## Supplemental Tables for "Multi-trait genome-wide association study of opioid addiction: *OPRM1* and Beyond" (part 13 of 32)

### Sheet: Table11 (continued)
Supplemental Table 11. Full S-PrediXcan results. Z-score = z-score statistic; P-value = gene p-value; Var g = variance of the gene expression; # SNPs Used = number of GWAS SNPs used in the PrediXcan model; # SNPs in Cov = number of GWAS SNPs used in the covariance matrix; # SNPs in Model = number of SNPs in the MASHer model; Best GWAS P-value = best GWAS p-value within the gene; Largest Weight = largest (absolute value) weight in this model; Tissue = mashr tissue model used for analysis; Genes Tested = number of genes tested in the tissue's model. Across Tissue FDR = FDR corrected p-value across the tissues tested; Within Tissue FDR = FDR corrected p-value within the tissue.
ENSG00000198780.11	FAM169A	0.337857	0.735471	0.000478716	2	2	2	0.51394	0.0553551	mashr_Brain_Anterior_cingulate_cortex_BA24.metaxcan_results	12785	0.999766	0.999799
ENSG00000141446.10	ESCO1	0.337837	0.735486	0.00327799	1	1	1	0.735486	0.108642	mashr_Brain_Anterior_cingulate_cortex_BA24.metaxcan_results	12785	0.999766	0.999109
ENSG00000152520.13	PAN3	-0.337819	0.7355	0.000161687	1	1	1	0.7355	0.0747121	mashr_Brain_Anterior_cingulate_cortex_BA24.metaxcan_results	12785	0.999766	0.999799
ENSG00000221995.5	TIAF1	0.337795	0.735518	0.12144	2	2	2	0.523091	0.314803	mashr_Brain_Anterior_cingulate_cortex_BA24.metaxcan_results	12785	0.999766	0.999859
ENSG00000164841.4	TMEM74	0.33756	0.735695	0.00684723	2	2	2	0.714111	0.260364	mashr_Brain_Anterior_cingulate_cortex_BA24.metaxcan_results	12785	0.999766	0.999775
ENSG00000075391.16	RASAL2	-0.33753	0.735717	0.000264889	2	2	2	0.202149	0.0692907	mashr_Brain_Anterior_cingulate_cortex_BA24.metaxcan_results	12785	0.999766	0.998289
ENSG00000226676.1	RP11-589B3.6	0.337484	0.735752	0.0316166	1	1	1	0.735752	0.234442	mashr_Brain_Anterior_cingulate_cortex_BA24.metaxcan_results	12785	0.999766	0.999635
ENSG00000149548.14	CCDC15	-0.337476	0.735758	0.0204178	4	4	4	0.747714	0.219555	mashr_Brain_Anterior_cingulate_cortex_BA24.metaxcan_results	12785	0.999766	0.998289
ENSG00000204946.9	ZNF783	0.337381	0.735829	0.0114242	2	2	2	0.301487	0.33383	mashr_Brain_Anterior_cingulate_cortex_BA24.metaxcan_results	12785	0.999766	0.998612
ENSG00000197134.11	ZNF257	-0.337139	0.736012	0.128143	2	2	2	0.733554	0.57645	mashr_Brain_Anterior_cingulate_cortex_BA24.metaxcan_results	12785	0.999766	0.999775
ENSG00000153317.14	ASAP1	0.336991	0.736124	0.0162329	1	2	2	0.736124	0.327134	mashr_Brain_Anterior_cingulate_cortex_BA24.metaxcan_results	12785	0.999766	0.998289
ENSG00000187288.10	CIDEC	0.336927	0.736172	0.00678705	1	1	1	0.736172	0.152548	mashr_Brain_Anterior_cingulate_cortex_BA24.metaxcan_results	12785	0.999766	0.999775
ENSG00000164062.12	APEH	-0.336834	0.736242	0.0015394	1	1	1	0.736242	0.0553494	mashr_Brain_Anterior_cingulate_cortex_BA24.metaxcan_results	12785	0.999766	0.999658
ENSG00000281406.1	BLACAT1	0.336753	0.736303	1.09e-05	1	1	1	0.736303	0.0159897	mashr_Brain_Anterior_cingulate_cortex_BA24.metaxcan_results	12785	0.999766	0.998289
ENSG00000122359.17	ANXA11	-0.336736	0.736316	0.0934517	2	2	2	0.252539	0.508856	mashr_Brain_Anterior_cingulate_cortex_BA24.metaxcan_results	12785	0.999766	0.999109
ENSG00000274718.1	RP11-346C4.3	-0.336694	0.736348	0.110578	2	2	2	0.455507	0.329072	mashr_Brain_Anterior_cingulate_cortex_BA24.metaxcan_results	12785	0.999766	0.999635
ENSG00000100276.9	RASL10A	0.336453	0.736529	6.31e-05	1	1	1	0.736529	0.0357066	mashr_Brain_Anterior_cingulate_cortex_BA24.metaxcan_results	12785	0.999766	0.999799
ENSG00000163444.11	TMEM183A	0.336318	0.736631	0.00141834	1	1	1	0.736631	0.18207	mashr_Brain_Anterior_cingulate_cortex_BA24.metaxcan_results	12785	0.999766	0.998289
ENSG00000154889.16	MPPE1	0.336296	0.736648	0.145449	1	3	3	0.736648	0.575078	mashr_Brain_Anterior_cingulate_cortex_BA24.metaxcan_results	12785	0.999766	0.999658
ENSG00000066926.10	FECH	-0.336244	0.736687	0.0811574	2	2	2	0.256358	0.986636	mashr_Brain_Anterior_cingulate_cortex_BA24.metaxcan_results	12785	0.999766	0.999481
ENSG00000259330.2	INAFM2	0.336236	0.736693	0.0333628	1	1	1	0.736693	0.271032	mashr_Brain_Anterior_cingulate_cortex_BA24.metaxcan_results	12785	0.999766	0.999635
ENSG00000151702.16	FLI1	0.336212	0.736711	0.000107217	1	1	1	0.736711	0.0319166	mashr_Brain_Anterior_cingulate_cortex_BA24.metaxcan_results	12785	0.999766	0.998612
ENSG00000198429.9	ZNF69	-0.336041	0.73684	0.00288306	2	2	2	0.554635	0.258787	mashr_Brain_Anterior_cingulate_cortex_BA24.metaxcan_results	12785	0.999766	0.999775
ENSG00000135823.13	STX6	0.335993	0.736876	0.0316219	1	2	2	0.736876	0.266805	mashr_Brain_Anterior_cingulate_cortex_BA24.metaxcan_results	12785	0.999766	0.999859
ENSG00000100483.13	VCPKMT	0.335923	0.736929	0.0327111	1	2	2	0.736929	0.376432	mashr_Brain_Anterior_cingulate_cortex_BA24.metaxcan_results	12785	0.999766	0.999782
ENSG00000133704.9	IPO8	-0.335878	0.736963	0.106859	2	2	2	0.611525	0.416422	mashr_Brain_Anterior_cingulate_cortex_BA24.metaxcan_results	12785	0.999766	0.999799
ENSG00000130558.19	OLFM1	0.335775	0.73704	0.000802245	1	1	1	0.73704	0.037584	mashr_Brain_Anterior_cingulate_cortex_BA24.metaxcan_results	12785	0.999766	0.998612
ENSG00000170891.10	CYTL1	0.335662	0.737126	0.00659292	1	1	1	0.737126	0.164527	mashr_Brain_Anterior_cingulate_cortex_BA24.metaxcan_results	12785	0.999766	0.999859
ENSG00000167196.13	FBXO22	0.335554	0.737207	0.0109654	1	1	1	0.737207	0.322773	mashr_Brain_Anterior_cingulate_cortex_BA24.metaxcan_results	12785	0.999766	0.999109
ENSG00000124251.10	TP53TG5	0.335511	0.73724	0.016632	2	2	2	0.235433	0.206586	mashr_Brain_Anterior_cingulate_cortex_BA24.metaxcan_results	12785	0.999766	0.999799
ENSG00000130037.4	KCNA5	0.335476	0.737266	0.00180091	1	1	1	0.737266	0.0591422	mashr_Brain_Anterior_cingulate_cortex_BA24.metaxcan_results	12785	0.999766	0.998911
ENSG00000163608.14	NEPRO	-0.334957	0.737658	0.00374553	2	2	2	0.480578	0.0987994	mashr_Brain_Anterior_cingulate_cortex_BA24.metaxcan_results	12785	0.999766	0.998289
ENSG00000127418.14	FGFRL1	0.334936	0.737674	0.00612046	1	2	2	0.737674	0.123273	mashr_Brain_Anterior_cingulate_cortex_BA24.metaxcan_results	12785	0.999766	0.999635
ENSG00000198646.13	NCOA6	0.334875	0.737719	0.00755624	1	1	1	0.737719	0.119389	mashr_Brain_Anterior_cingulate_cortex_BA24.metaxcan_results	12785	0.999766	0.999859
ENSG00000213516.9	RBMXL1	0.334482	0.738016	0.00112898	1	1	1	0.738016	0.0520999	mashr_Brain_Anterior_cingulate_cortex_BA24.metaxcan_results	12785	0.999766	0.999775
ENSG00000173889.15	PHC3	0.33441	0.73807	2.9e-05	1	1	1	0.73807	0.0116269	mashr_Brain_Anterior_cingulate_cortex_BA24.metaxcan_results	12785	0.999766	0.998612
ENSG00000272463.1	RP11-532F6.3	-0.334366	0.738104	0.240608	1	2	2	0.738104	0.774508	mashr_Brain_Anterior_cingulate_cortex_BA24.metaxcan_results	12785	0.999766	0.998911
ENSG00000167815.11	PRDX2	-0.33434	0.738123	4.95e-05	1	1	1	0.738123	0.0267645	mashr_Brain_Anterior_cingulate_cortex_BA24.metaxcan_results	12785	0.999766	0.998612
ENSG00000242259.8	C22orf39	-0.334295	0.738157	0.0025822	2	2	2	0.222063	0.0781834	mashr_Brain_Anterior_cingulate_cortex_BA24.metaxcan_results	12785	0.999766	0.998289
ENSG00000165233.17	CARD19	0.334181	0.738243	0.0145524	1	2	2	0.738243	0.371838	mashr_Brain_Anterior_cingulate_cortex_BA24.metaxcan_results	12785	0.999766	0.999658
ENSG00000057593.13	F7	0.334098	0.738305	0.0380729	1	1	1	0.738305	0.393589	mashr_Brain_Anterior_cingulate_cortex_BA24.metaxcan_results	12785	0.999766	0.999635
ENSG00000198715.11	GLMP	-0.334097	0.738306	0.0290994	1	1	1	0.738306	0.269459	mashr_Brain_Anterior_cingulate_cortex_BA24.metaxcan_results	12785	0.999766	0.999109
ENSG00000170381.12	SEMA3E	0.334085	0.738315	0.00012746	2	2	2	0.0850767	0.0403426	mashr_Brain_Anterior_cingulate_cortex_BA24.metaxcan_results	12785	0.999766	0.999775
ENSG00000129467.13	ADCY4	-0.334032	0.738355	0.0295841	1	1	1	0.738355	0.270023	mashr_Brain_Anterior_cingulate_cortex_BA24.metaxcan_results	12785	0.999766	0.999859
ENSG00000243795.1	LINC02044	-0.333963	0.738407	0.110229	2	2	2	0.774202	0.441697	mashr_Brain_Anterior_cingulate_cortex_BA24.metaxcan_results	12785	0.999766	0.999799
ENSG00000127220.5	ABHD8	-0.333672	0.738627	0.0131943	2	2	2	0.732862	0.104288	mashr_Brain_Anterior_cingulate_cortex_BA24.metaxcan_results	12785	0.999766	0.999658
ENSG00000105374.9	NKG7	-0.33337	0.738855	0.000151929	1	1	1	0.738855	0.0384814	mashr_Brain_Anterior_cingulate_cortex_BA24.metaxcan_results	12785	0.999766	0.999481
ENSG00000080298.15	RFX3	0.333063	0.739087	0.000374245	1	1	1	0.739087	0.060396	mashr_Brain_Anterior_cingulate_cortex_BA24.metaxcan_results	12785	0.999766	0.999859
ENSG00000105519.15	CAPS	0.332972	0.739155	0.0428978	2	2	2	0.414731	0.325632	mashr_Brain_Anterior_cingulate_cortex_BA24.metaxcan_results	12785	0.999766	0.999481
ENSG00000226251.5	RP11-15I11.3	0.332937	0.739182	0.132564	1	1	1	0.739182	0.624648	mashr_Brain_Anterior_cingulate_cortex_BA24.metaxcan_results	12785	0.999766	0.999658
ENSG00000109943.8	CRTAM	-0.332858	0.739242	5.39e-05	1	1	1	0.739242	0.0157988	mashr_Brain_Anterior_cingulate_cortex_BA24.metaxcan_results	12785	0.999766	0.999302
ENSG00000118508.4	RAB32	-0.332856	0.739243	0.00064749	2	2	2	0.655927	0.091691	mashr_Brain_Anterior_cingulate_cortex_BA24.metaxcan_results	12785	0.999766	0.998612
ENSG00000054793.13	ATP9A	-0.332756	0.739319	0.00139358	2	2	2	0.703363	0.0553236	mashr_Brain_Anterior_cingulate_cortex_BA24.metaxcan_results	12785	0.999766	0.999859
ENSG00000119402.16	FBXW2	0.332671	0.739382	4.87e-05	1	1	1	0.739382	0.0313456	mashr_Brain_Anterior_cingulate_cortex_BA24.metaxcan_results	12785	0.999766	0.999658
ENSG00000214654.7	RP11-27I1.4	-0.332671	0.739382	0.00109835	1	1	1	0.739382	0.148914	mashr_Brain_Anterior_cingulate_cortex_BA24.metaxcan_results	12785	0.999766	0.999782
ENSG00000112531.16	QKI	-0.33258	0.739452	1.56e-05	1	1	1	0.739452	0.0113778	mashr_Brain_Anterior_cingulate_cortex_BA24.metaxcan_results	12785	0.999766	0.999782
ENSG00000139197.10	PEX5	-0.332466	0.739537	0.00924473	1	3	3	0.739537	0.507236	mashr_Brain_Anterior_cingulate_cortex_BA24.metaxcan_results	12785	0.999766	0.998289
ENSG00000113240.12	CLK4	0.332366	0.739613	0.00188277	1	1	1	0.739613	0.0823367	mashr_Brain_Anterior_cingulate_cortex_BA24.metaxcan_results	12785	0.999766	0.999481
ENSG00000080503.22	SMARCA2	-0.332268	0.739687	1.96e-05	1	1	1	0.739687	0.0513923	mashr_Brain_Anterior_cingulate_cortex_BA24.metaxcan_results	12785	0.999766	0.998911
ENSG00000173914.11	RBM4B	-0.332265	0.739689	2.24e-06	1	1	1	0.739689	0.00524105	mashr_Brain_Anterior_cingulate_cortex_BA24.metaxcan_results	12785	0.999766	0.998612
ENSG00000156453.13	PCDH1	0.332223	0.739721	5.7e-05	2	2	2	0.673683	0.0112051	mashr_Brain_Anterior_cingulate_cortex_BA24.metaxcan_results	12785	0.999766	0.999302
ENSG00000132635.16	PCED1A	0.332208	0.739732	0.00138877	1	1	1	0.739732	0.0855351	mashr_Brain_Anterior_cingulate_cortex_BA24.metaxcan_results	12785	0.999766	0.999782
ENSG00000176024.17	ZNF613	-0.332177	0.739755	0.0327654	3	3	3	0.532289	0.536056	mashr_Brain_Anterior_cingulate_cortex_BA24.metaxcan_results	12785	0.999766	0.999635
ENSG00000141971.12	MVB12A	0.332048	0.739853	0.0117563	1	1	1	0.739853	0.212357	mashr_Brain_Anterior_cingulate_cortex_BA24.metaxcan_results	12785	0.999766	0.999109
ENSG00000167972.13	ABCA3	-0.332028	0.739868	5.47e-08	1	1	1	0.739868	0.00158131	mashr_Brain_Anterior_cingulate_cortex_BA24.metaxcan_results	12785	0.999766	0.999799
ENSG00000205659.10	LIN52	0.331802	0.740039	0.0998972	2	2	2	0.439736	0.313901	mashr_Brain_Anterior_cingulate_cortex_BA24.metaxcan_results	12785	0.999766	0.999635
ENSG00000178538.9	CA8	0.331788	0.740049	0.0095958	1	2	2	0.740049	0.191855	mashr_Brain_Anterior_cingulate_cortex_BA24.metaxcan_results	12785	0.999766	0.999859
ENSG00000048544.5	MRPS10	-0.331685	0.740127	0.0326225	2	3	3	0.489978	0.307823	mashr_Brain_Anterior_cingulate_cortex_BA24.metaxcan_results	12785	0.999766	0.999859
ENSG00000101421.3	CHMP4B	-0.331662	0.740144	0.00394032	1	1	1	0.740144	0.11248	mashr_Brain_Anterior_cingulate_cortex_BA24.metaxcan_results	12785	0.999766	0.999481
ENSG00000089154.10	GCN1	-0.331462	0.740295	0.0135615	2	2	2	0.122573	0.187164	mashr_Brain_Anterior_cingulate_cortex_BA24.metaxcan_results	12785	0.999766	0.999859
ENSG00000128536.15	CDHR3	-0.331395	0.740346	0.0585221	2	2	2	0.116319	0.385126	mashr_Brain_Anterior_cingulate_cortex_BA24.metaxcan_results	12785	0.999766	0.999782
ENSG00000152475.6	ZNF837	-0.331252	0.740454	0.00246621	1	1	1	0.740454	0.0716348	mashr_Brain_Anterior_cingulate_cortex_BA24.metaxcan_results	12785	0.999766	0.999799
ENSG00000100097.11	LGALS1	-0.331201	0.740493	0.0169494	2	2	2	0.382358	0.204887	mashr_Brain_Anterior_cingulate_cortex_BA24.metaxcan_results	12785	0.999766	0.999302
ENSG00000155755.18	TMEM237	-0.331187	0.740503	0.0373464	1	1	1	0.740503	0.293253	mashr_Brain_Anterior_cingulate_cortex_BA24.metaxcan_results	12785	0.999766	0.999799
ENSG00000165792.17	METTL17	-0.331146	0.740534	0.00221935	1	2	2	0.740534	0.0716796	mashr_Brain_Anterior_cingulate_cortex_BA24.metaxcan_results	12785	0.999766	0.999859
ENSG00000118046.14	STK11	0.331019	0.74063	9.32e-05	1	1	1	0.74063	0.0227256	mashr_Brain_Anterior_cingulate_cortex_BA24.metaxcan_results	12785	0.999766	0.998612
ENSG00000127080.9	IPPK	-0.331013	0.740635	1.53e-09	1	1	1	0.740635	0.000230161	mashr_Brain_Anterior_cingulate_cortex_BA24.metaxcan_results	12785	0.999766	0.999302
ENSG00000135426.15	TESPA1	-0.33094	0.74069	0.00159769	1	1	1	0.74069	0.0937276	mashr_Brain_Anterior_cingulate_cortex_BA24.metaxcan_results	12785	0.999766	0.999782
ENSG00000105825.11	TFPI2	-0.330544	0.740989	5.98e-06	1	1	1	0.740989	0.0118257	mashr_Brain_Anterior_cingulate_cortex_BA24.metaxcan_results	12785	0.999766	0.998289
ENSG00000108798.8	ABI3	-0.330537	0.740994	2.81e-09	1	1	1	0.740994	0.000201709	mashr_Brain_Anterior_cingulate_cortex_BA24.metaxcan_results	12785	0.999766	0.999109
ENSG00000136603.13	SKIL	0.330421	0.741082	0.00297708	2	2	2	0.20092	0.0980225	mashr_Brain_Anterior_cingulate_cortex_BA24.metaxcan_results	12785	0.999766	0.999481
ENSG00000101773.18	RBBP8	-0.330362	0.741127	0.00918433	2	2	2	0.762158	0.156798	mashr_Brain_Anterior_cingulate_cortex_BA24.metaxcan_results	12785	0.999766	0.999635
ENSG00000085978.21	ATG16L1	-0.330351	0.741135	0.00010609	1	1	1	0.741135	0.0170446	mashr_Brain_Anterior_cingulate_cortex_BA24.metaxcan_results	12785	0.999766	0.998911
ENSG00000060566.13	CREB3L3	-0.330307	0.741168	0.00756148	2	2	2	0.634892	0.118526	mashr_Brain_Anterior_cingulate_cortex_BA24.metaxcan_results	12785	0.999766	0.999635
ENSG00000253910.2	PCDHGB2	0.330262	0.741202	0.012184	3	3	3	0.153361	0.255385	mashr_Brain_Anterior_cingulate_cortex_BA24.metaxcan_results	12785	0.999766	0.998612
ENSG00000185942.11	NKAIN3	-0.33026	0.741203	1.68e-06	1	1	1	0.741203	0.00196888	mashr_Brain_Anterior_cingulate_cortex_BA24.metaxcan_results	12785	0.999766	0.999481
ENSG00000038219.12	BOD1L1	-0.330151	0.741286	0.0210814	2	2	2	0.703877	0.245542	mashr_Brain_Anterior_cingulate_cortex_BA24.metaxcan_results	12785	0.999766	0.999109
ENSG00000187012.10	LINC00207	-0.330086	0.741335	1.6e-07	1	1	1	0.741335	0.000689795	mashr_Brain_Anterior_cingulate_cortex_BA24.metaxcan_results	12785	0.999766	0.999635
ENSG00000167094.15	TTC16	0.329835	0.741524	0.0566605	2	2	2	0.561653	0.166847	mashr_Brain_Anterior_cingulate_cortex_BA24.metaxcan_results	12785	0.999766	0.999109
ENSG00000206530.10	CFAP44	-0.329775	0.74157	0.00861414	1	2	2	0.74157	0.137636	mashr_Brain_Anterior_cingulate_cortex_BA24.metaxcan_results	12785	0.999766	0.998911
ENSG00000160284.14	SPATC1L	0.329755	0.741585	0.175855	3	3	3	0.0562989	0.994317	mashr_Brain_Anterior_cingulate_cortex_BA24.metaxcan_results	12785	0.999766	0.999109
ENSG00000197696.9	NMB	0.329576	0.74172	0.000181192	1	1	1	0.74172	0.0220919	mashr_Brain_Anterior_cingulate_cortex_BA24.metaxcan_results	12785	0.999766	0.998612
ENSG00000128606.12	LRRC17	-0.329537	0.74175	0.000140342	2	2	2	0.684497	0.0395084	mashr_Brain_Anterior_cingulate_cortex_BA24.metaxcan_results	12785	0.999766	0.999775
ENSG00000241468.7	ATP5J2	0.329527	0.741758	0.00228838	2	2	2	0.581195	0.15301	mashr_Brain_Anterior_cingulate_cortex_BA24.metaxcan_results	12785	0.999766	0.999859
ENSG00000007264.14	MATK	-0.329473	0.741798	2.11e-05	1	2	2	0.741798	0.0134637	mashr_Brain_Anterior_cingulate_cortex_BA24.metaxcan_results	12785	0.999766	0.999481
ENSG00000101400.5	SNTA1	-0.329463	0.741806	7.39e-06	1	1	1	0.741806	0.0159712	mashr_Brain_Anterior_cingulate_cortex_BA24.metaxcan_results	12785	0.999766	0.999109
ENSG00000106853.18	PTGR1	-0.329451	0.741815	0.070321	2	2	2	0.509713	0.507232	mashr_Brain_Anterior_cingulate_cortex_BA24.metaxcan_results	12785	0.999766	0.999775
ENSG00000063854.12	HAGH	0.329173	0.742025	0.0371297	3	3	3	0.0295535	0.401814	mashr_Brain_Anterior_cingulate_cortex_BA24.metaxcan_results	12785	0.999766	0.998289
ENSG00000100033.16	PRODH	-0.328989	0.742164	0.00766671	1	1	1	0.742164	0.14849	mashr_Brain_Anterior_cingulate_cortex_BA24.metaxcan_results	12785	0.999766	0.998612
ENSG00000244462.7	RBM12	0.328885	0.742243	8.61e-05	2	2	2	0.622802	0.034639	mashr_Brain_Anterior_cingulate_cortex_BA24.metaxcan_results	12785	0.999766	0.999109
ENSG00000221916.3	C19orf73	0.328819	0.742292	0.00191565	2	2	2	0.73016	0.125589	mashr_Brain_Anterior_cingulate_cortex_BA24.metaxcan_results	12785	0.999766	0.999775
ENSG00000173258.12	ZNF483	-0.32878	0.742322	0.0162796	2	2	2	0.791282	0.455326	mashr_Brain_Anterior_cingulate_cortex_BA24.metaxcan_results	12785	0.999766	0.999635
ENSG00000182325.10	FBXL6	0.32859	0.742465	0.0205134	2	2	2	0.747157	0.283465	mashr_Brain_Anterior_cingulate_cortex_BA24.metaxcan_results	12785	0.999766	0.999109
ENSG00000143502.14	SUSD4	0.328432	0.742585	0.00595203	2	2	2	0.512232	0.118135	mashr_Brain_Anterior_cingulate_cortex_BA24.metaxcan_results	12785	0.999766	0.999775
ENSG00000198915.11	RASGEF1A	0.328407	0.742604	0.00216585	2	2	2	0.43392	0.0723799	mashr_Brain_Anterior_cingulate_cortex_BA24.metaxcan_results	12785	0.999766	0.998612
ENSG00000188290.10	HES4	0.328262	0.742713	0.00107453	1	1	1	0.742713	0.0654049	mashr_Brain_Anterior_cingulate_cortex_BA24.metaxcan_results	12785	0.999766	0.998289
ENSG00000189409.13	MMP23B	0.32818	0.742776	0.00461824	2	2	2	0.763622	0.120559	mashr_Brain_Anterior_cingulate_cortex_BA24.metaxcan_results	12785	0.999766	0.999109
ENSG00000099910.16	KLHL22	-0.32814	0.742806	2.75e-05	1	2	2	0.742806	0.0209421	mashr_Brain_Anterior_cingulate_cortex_BA24.metaxcan_results	12785	0.999766	0.999799
ENSG00000143951.15	WDPCP	-0.328135	0.74281	0.00399497	1	1	1	0.74281	0.186849	mashr_Brain_Anterior_cingulate_cortex_BA24.metaxcan_results	12785	0.999766	0.999302
ENSG00000160396.8	HIPK4	0.327986	0.742922	0.00597112	2	2	2	0.490081	0.106748	mashr_Brain_Anterior_cingulate_cortex_BA24.metaxcan_results	12785	0.999766	0.998612
ENSG00000168792.4	ABHD15	-0.327963	0.74294	0.00361839	1	1	1	0.74294	0.115532	mashr_Brain_Anterior_cingulate_cortex_BA24.metaxcan_results	12785	0.999766	0.999782
ENSG00000244405.7	ETV5	0.327828	0.743042	0.000459569	1	1	1	0.743042	0.0401549	mashr_Brain_Anterior_cingulate_cortex_BA24.metaxcan_results	12785	0.999766	0.998289
ENSG00000176788.8	BASP1	-0.327706	0.743134	1.94e-08	1	1	1	0.743134	0.000580122	mashr_Brain_Anterior_cingulate_cortex_BA24.metaxcan_results	12785	0.999766	0.998289
ENSG00000006740.16	ARHGAP44	0.327641	0.743183	0.00649458	1	1	1	0.743183	0.242008	mashr_Brain_Anterior_cingulate_cortex_BA24.metaxcan_results	12785	0.999766	0.998911
ENSG00000148337.20	CIZ1	-0.32763	0.743191	0.000216148	1	1	1	0.743191	0.0587202	mashr_Brain_Anterior_cingulate_cortex_BA24.metaxcan_results	12785	0.999766	0.999481
ENSG00000108064.10	TFAM	0.32745	0.743328	0.176044	3	3	3	0.604461	0.364512	mashr_Brain_Anterior_cingulate_cortex_BA24.metaxcan_results	12785	0.999766	0.999658
ENSG00000101361.16	NOP56	0.327195	0.743521	0.00406923	1	2	2	0.743521	0.109494	mashr_Brain_Anterior_cingulate_cortex_BA24.metaxcan_results	12785	0.999766	0.999481
ENSG00000171860.4	C3AR1	0.327135	0.743566	0.00658031	1	1	1	0.743566	0.136487	mashr_Brain_Anterior_cingulate_cortex_BA24.metaxcan_results	12785	0.999766	0.998612
ENSG00000177628.15	GBA	0.327048	0.743631	9.38e-05	1	1	1	0.743631	0.0510962	mashr_Brain_Anterior_cingulate_cortex_BA24.metaxcan_results	12785	0.999766	0.999775
ENSG00000123612.15	ACVR1C	0.326994	0.743672	1.13e-06	1	1	1	0.743672	0.00337238	mashr_Brain_Anterior_cingulate_cortex_BA24.metaxcan_results	12785	0.999766	0.999302
ENSG00000259417.2	LINC01314	0.326823	0.743802	0.0217418	1	1	1	0.743802	0.215159	mashr_Brain_Anterior_cingulate_cortex_BA24.metaxcan_results	12785	0.999766	0.999658
ENSG00000143878.9	RHOB	0.326806	0.743815	0.000792268	1	1	1	0.743815	0.11877	mashr_Brain_Anterior_cingulate_cortex_BA24.metaxcan_results	12785	0.999766	0.999302
ENSG00000179639.10	FCER1A	-0.326801	0.743818	0.0320108	2	2	2	0.743171	0.309414	mashr_Brain_Anterior_cingulate_cortex_BA24.metaxcan_results	12785	0.999766	0.999782
ENSG00000128591.15	FLNC	-0.326801	0.743818	0.00887865	1	2	2	0.743818	0.282961	mashr_Brain_Anterior_cingulate_cortex_BA24.metaxcan_results	12785	0.999766	0.999658
ENSG00000021488.12	SLC7A9	-0.32655	0.744008	0.368572	2	2	2	0.616315	0.759381	mashr_Brain_Anterior_cingulate_cortex_BA24.metaxcan_results	12785	0.999766	0.999481
ENSG00000163885.11	CFAP100	0.326532	0.744022	0.00573505	2	2	2	0.37236	0.111533	mashr_Brain_Anterior_cingulate_cortex_BA24.metaxcan_results	12785	0.999766	0.998612
ENSG00000153132.12	CLGN	0.326493	0.744051	0.0317764	2	2	2	0.592015	0.254391	mashr_Brain_Anterior_cingulate_cortex_BA24.metaxcan_results	12785	0.999766	0.999775
ENSG00000270647.5	TAF15	-0.326398	0.744123	6e-05	1	1	1	0.744123	0.0408583	mashr_Brain_Anterior_cingulate_cortex_BA24.metaxcan_results	12785	0.999766	0.999859
ENSG00000179134.15	SAMD4B	-0.326013	0.744415	0.000506477	1	1	1	0.744415	0.152108	mashr_Brain_Anterior_cingulate_cortex_BA24.metaxcan_results	12785	0.999766	0.999859
ENSG00000130755.12	GMFG	0.326013	0.744415	0.000101122	1	1	1	0.744415	0.0679666	mashr_Brain_Anterior_cingulate_cortex_BA24.metaxcan_results	12785	0.999766	0.999782
ENSG00000198482.11	ZNF808	-0.325893	0.744506	0.00320146	2	2	2	0.428367	0.112378	mashr_Brain_Anterior_cingulate_cortex_BA24.metaxcan_results	12785	0.999766	0.999782
ENSG00000215114.8	UBXN2B	-0.325821	0.74456	0.0134688	2	2	2	0.38074	0.158696	mashr_Brain_Anterior_cingulate_cortex_BA24.metaxcan_results	12785	0.999766	0.998612
ENSG00000104635.13	SLC39A14	-0.325789	0.744584	0.00100743	1	1	1	0.744584	0.0894829	mashr_Brain_Anterior_cingulate_cortex_BA24.metaxcan_results	12785	0.999766	0.999481
ENSG00000134317.17	GRHL1	-0.325446	0.744844	0.00080781	2	2	2	0.144099	0.0627612	mashr_Brain_Anterior_cingulate_cortex_BA24.metaxcan_results	12785	0.999766	0.999799
ENSG00000250934.1	RP11-71E19.1	0.325422	0.744862	0.0141716	2	2	2	0.435742	0.16777	mashr_Brain_Anterior_cingulate_cortex_BA24.metaxcan_results	12785	0.999766	0.999782
ENSG00000006704.10	GTF2IRD1	0.325343	0.744921	0.000207644	1	1	1	0.744921	0.022261	mashr_Brain_Anterior_cingulate_cortex_BA24.metaxcan_results	12785	0.999766	0.999859
ENSG00000135476.11	ESPL1	0.325202	0.745028	0.00764071	2	2	2	0.237674	0.129664	mashr_Brain_Anterior_cingulate_cortex_BA24.metaxcan_results	12785	0.999766	0.998612
ENSG00000131242.17	RAB11FIP4	-0.325165	0.745056	0.00111573	1	1	1	0.745056	0.0703691	mashr_Brain_Anterior_cingulate_cortex_BA24.metaxcan_results	12785	0.999766	0.999799
ENSG00000168830.7	HTR1E	-0.32515	0.745068	4.21e-06	1	1	1	0.745068	0.00921695	mashr_Brain_Anterior_cingulate_cortex_BA24.metaxcan_results	12785	0.999766	0.999635
ENSG00000186994.11	KANK3	0.325124	0.745087	0.00194892	1	1	1	0.745087	0.103519	mashr_Brain_Anterior_cingulate_cortex_BA24.metaxcan_results	12785	0.999766	0.998612
ENSG00000105639.18	JAK3	0.325113	0.745096	0.00797404	1	1	1	0.745096	0.218335	mashr_Brain_Anterior_cingulate_cortex_BA24.metaxcan_results	12785	0.999766	0.999109
ENSG00000111727.11	HCFC2	0.324968	0.745205	4.84e-05	1	1	1	0.745205	0.0203877	mashr_Brain_Anterior_cingulate_cortex_BA24.metaxcan_results	12785	0.999766	0.998612
ENSG00000155666.11	KDM8	0.324809	0.745326	0.0105311	2	2	2	0.733769	0.147567	mashr_Brain_Anterior_cingulate_cortex_BA24.metaxcan_results	12785	0.999766	0.998612
ENSG00000266573.5	RP11-449D8.5	0.324749	0.745371	0.000247786	1	1	1	0.745371	0.0265981	mashr_Brain_Anterior_cingulate_cortex_BA24.metaxcan_results	12785	0.999766	0.999859
ENSG00000080802.18	CNOT4	-0.324513	0.74555	0.000642789	1	1	1	0.74555	0.0455436	mashr_Brain_Anterior_cingulate_cortex_BA24.metaxcan_results	12785	0.999766	0.999302
ENSG00000092529.23	CAPN3	0.324449	0.745598	0.00013588	1	1	1	0.745598	0.0961294	mashr_Brain_Anterior_cingulate_cortex_BA24.metaxcan_results	12785	0.999766	0.999658
ENSG00000167461.11	RAB8A	0.324434	0.74561	0.0210914	1	1	1	0.74561	0.297532	mashr_Brain_Anterior_cingulate_cortex_BA24.metaxcan_results	12785	0.999766	0.999481
ENSG00000179796.11	LRRC3B	0.324343	0.745679	4.33e-06	2	2	2	0.165158	0.0103073	mashr_Brain_Anterior_cingulate_cortex_BA24.metaxcan_results	12785	0.999766	0.999109
ENSG00000141431.10	ASXL3	0.324324	0.745693	2.19e-08	1	1	1	0.745693	0.000408321	mashr_Brain_Anterior_cingulate_cortex_BA24.metaxcan_results	12785	0.999766	0.999859
ENSG00000149658.17	YTHDF1	-0.324315	0.7457	0.0042705	2	2	2	0.617164	0.0667786	mashr_Brain_Anterior_cingulate_cortex_BA24.metaxcan_results	12785	0.999766	0.998911
ENSG00000148840.10	PPRC1	-0.324288	0.74572	0.000143086	1	1	1	0.74572	0.0359214	mashr_Brain_Anterior_cingulate_cortex_BA24.metaxcan_results	12785	0.999766	0.999799
ENSG00000204618.8	RNF39	0.324261	0.745741	0.326058	2	2	2	0.751785	0.938218	mashr_Brain_Anterior_cingulate_cortex_BA24.metaxcan_results	12785	0.999766	0.998911
ENSG00000133958.13	UNC79	-0.324241	0.745755	0.00476319	2	2	2	0.627487	0.126759	mashr_Brain_Anterior_cingulate_cortex_BA24.metaxcan_results	12785	0.999766	0.999109
ENSG00000228528.1	AC068057.1	0.324155	0.74582	0.00571051	1	1	1	0.74582	0.301821	mashr_Brain_Anterior_cingulate_cortex_BA24.metaxcan_results	12785	0.999766	0.999481
ENSG00000177511.5	ST8SIA3	-0.324114	0.745852	0.00122181	1	1	1	0.745852	0.0479329	mashr_Brain_Anterior_cingulate_cortex_BA24.metaxcan_results	12785	0.999766	0.999799
ENSG00000154001.13	PPP2R5E	0.323969	0.745961	0.000582816	1	1	1	0.745961	0.0369888	mashr_Brain_Anterior_cingulate_cortex_BA24.metaxcan_results	12785	0.999766	0.999109
ENSG00000130377.13	ACSBG2	0.323722	0.746149	0.00743806	1	1	1	0.746149	0.129495	mashr_Brain_Anterior_cingulate_cortex_BA24.metaxcan_results	12785	0.999766	0.999481
ENSG00000162595.5	DIRAS3	0.323617	0.746228	0.000779425	2	2	2	0.751135	0.117736	mashr_Brain_Anterior_cingulate_cortex_BA24.metaxcan_results	12785	0.999766	0.999302
ENSG00000186806.5	VSIG10L	0.323498	0.746318	0.00480491	1	1	1	0.746318	0.0970108	mashr_Brain_Anterior_cingulate_cortex_BA24.metaxcan_results	12785	0.999766	0.999782
ENSG00000251136.8	RP11-37B2.1	0.323479	0.746333	0.0248177	2	2	2	0.527774	0.262344	mashr_Brain_Anterior_cingulate_cortex_BA24.metaxcan_results	12785	0.999766	0.999782
ENSG00000162722.8	TRIM58	-0.323444	0.746359	0.063044	2	2	2	0.630834	0.418808	mashr_Brain_Anterior_cingulate_cortex_BA24.metaxcan_results	12785	0.999766	0.998289
ENSG00000273449.1	RP11-218F10.3	0.323386	0.746403	0.204454	1	1	1	0.746403	0.653746	mashr_Brain_Anterior_cingulate_cortex_BA24.metaxcan_results	12785	0.999766	0.998911
ENSG00000262663.1	RP11-497H17.1	0.323339	0.746438	0.129761	2	2	2	0.740003	1.87628	mashr_Brain_Anterior_cingulate_cortex_BA24.metaxcan_results	12785	0.999766	0.999635
ENSG00000115825.9	PRKD3	-0.323307	0.746463	4.71e-06	1	2	2	0.746463	0.00641458	mashr_Brain_Anterior_cingulate_cortex_BA24.metaxcan_results	12785	0.999766	0.999775
ENSG00000176293.19	ZNF135	-0.323297	0.746471	0.0503864	2	2	2	0.575718	0.352966	mashr_Brain_Anterior_cingulate_cortex_BA24.metaxcan_results	12785	0.999766	0.999635
ENSG00000129226.13	CD68	-0.323157	0.746576	0.000826024	1	1	1	0.746576	0.041453	mashr_Brain_Anterior_cingulate_cortex_BA24.metaxcan_results	12785	0.999766	0.998612
ENSG00000185127.6	C6orf120	-0.323065	0.746646	0.0139534	1	2	2	0.746646	0.211666	mashr_Brain_Anterior_cingulate_cortex_BA24.metaxcan_results	12785	0.999766	0.999775
ENSG00000172590.18	MRPL52	-0.322711	0.746914	0.00171458	1	1	1	0.746914	0.0648467	mashr_Brain_Anterior_cingulate_cortex_BA24.metaxcan_results	12785	0.999766	0.999302
ENSG00000188010.12	MORN2	0.322484	0.747086	0.00753202	2	2	2	0.731905	0.562793	mashr_Brain_Anterior_cingulate_cortex_BA24.metaxcan_results	12785	0.999766	0.998289
ENSG00000234928.1	LINC01659	0.322365	0.747176	0.334316	3	3	3	0.682968	0.570277	mashr_Brain_Anterior_cingulate_cortex_BA24.metaxcan_results	12785	0.999766	0.999109
ENSG00000163635.17	ATXN7	-0.322335	0.747199	0.00442253	1	1	1	0.747199	0.133396	mashr_Brain_Anterior_cingulate_cortex_BA24.metaxcan_results	12785	0.999766	0.999481
ENSG00000127366.5	TAS2R5	0.322278	0.747242	4.56e-05	1	1	1	0.747242	0.0204853	mashr_Brain_Anterior_cingulate_cortex_BA24.metaxcan_results	12785	0.999766	0.998289
ENSG00000100439.10	ABHD4	-0.322215	0.74729	0.000910713	1	1	1	0.74729	0.0728533	mashr_Brain_Anterior_cingulate_cortex_BA24.metaxcan_results	12785	0.999766	0.998612
ENSG00000149485.18	FADS1	0.322167	0.747326	0.0336149	2	2	2	0.548386	0.221034	mashr_Brain_Anterior_cingulate_cortex_BA24.metaxcan_results	12785	0.999766	0.999109
ENSG00000167985.6	SDHAF2	-0.322134	0.747351	0.00245876	1	2	2	0.747351	0.236683	mashr_Brain_Anterior_cingulate_cortex_BA24.metaxcan_results	12785	0.999766	0.999799
ENSG00000050748.17	MAPK9	-0.322082	0.74739	0.00427684	2	2	2	0.745137	0.0694387	mashr_Brain_Anterior_cingulate_cortex_BA24.metaxcan_results	12785	0.999766	0.999799
ENSG00000164530.13	PI16	-0.322073	0.747397	0.0556758	3	3	3	0.735669	0.232099	mashr_Brain_Anterior_cingulate_cortex_BA24.metaxcan_results	12785	0.999766	0.998289
ENSG00000152527.13	PLEKHH2	0.321891	0.747536	0.0765013	2	2	2	0.0513938	0.46922	mashr_Brain_Anterior_cingulate_cortex_BA24.metaxcan_results	12785	0.999766	0.998612
ENSG00000226644.5	RP11-128M1.1	0.321851	0.747566	0.0421917	1	1	1	0.747566	0.537078	mashr_Brain_Anterior_cingulate_cortex_BA24.metaxcan_results	12785	0.999766	0.999658
ENSG00000129691.15	ASH2L	0.321813	0.747594	9.67e-09	1	1	1	0.747594	0.000664649	mashr_Brain_Anterior_cingulate_cortex_BA24.metaxcan_results	12785	0.999766	0.998911
ENSG00000272622.1	RP11-395N3.2	-0.321769	0.747627	0.000549791	1	1	1	0.747627	0.158479	mashr_Brain_Anterior_cingulate_cortex_BA24.metaxcan_results	12785	0.999766	0.999302
ENSG00000166822.12	TMEM170A	0.321452	0.747868	2.05e-06	1	1	1	0.747868	0.00644085	mashr_Brain_Anterior_cingulate_cortex_BA24.metaxcan_results	12785	0.999766	0.999635
ENSG00000100796.17	PPP4R3A	-0.321344	0.74795	3.05e-05	1	1	1	0.74795	0.0100124	mashr_Brain_Anterior_cingulate_cortex_BA24.metaxcan_results	12785	0.999766	0.999775
ENSG00000174473.15	GALNTL6	-0.321323	0.747966	4.68e-07	1	1	1	0.747966	0.00148565	mashr_Brain_Anterior_cingulate_cortex_BA24.metaxcan_results	12785	0.999766	0.999302
ENSG00000117226.11	GBP3	0.321242	0.748027	0.260778	1	1	1	0.748027	0.757748	mashr_Brain_Anterior_cingulate_cortex_BA24.metaxcan_results	12785	0.999766	0.999799
ENSG00000184178.15	SCFD2	-0.320872	0.748308	1.1e-06	1	1	1	0.748308	0.0023356	mashr_Brain_Anterior_cingulate_cortex_BA24.metaxcan_results	12785	0.999766	0.998612
ENSG00000119965.12	C10orf88	-0.320803	0.748359	0.00239028	2	2	2	0.682978	0.128094	mashr_Brain_Anterior_cingulate_cortex_BA24.metaxcan_results	12785	0.999766	0.999302
ENSG00000250366.2	TUNAR	0.320797	0.748364	0.0112451	1	1	1	0.748364	0.294844	mashr_Brain_Anterior_cingulate_cortex_BA24.metaxcan_results	12785	0.999766	0.999481
ENSG00000146247.13	PHIP	0.320774	0.748381	0.0020349	1	1	1	0.748381	0.0620529	mashr_Brain_Anterior_cingulate_cortex_BA24.metaxcan_results	12785	0.999766	0.999635
ENSG00000074410.13	CA12	0.320737	0.74841	0.0854091	1	1	1	0.74841	0.428519	mashr_Brain_Anterior_cingulate_cortex_BA24.metaxcan_results	12785	0.999766	0.998911
ENSG00000101363.12	MANBAL	0.320732	0.748414	0.00649103	3	3	3	0.714639	0.323892	mashr_Brain_Anterior_cingulate_cortex_BA24.metaxcan_results	12785	0.999766	0.999635
ENSG00000170248.13	PDCD6IP	-0.32066	0.748468	0.0238424	2	2	2	0.301778	0.242719	mashr_Brain_Anterior_cingulate_cortex_BA24.metaxcan_results	12785	0.999766	0.999481
ENSG00000251632.1	LINC02172	0.320504	0.748587	0.0199961	1	1	1	0.748587	0.229363	mashr_Brain_Anterior_cingulate_cortex_BA24.metaxcan_results	12785	0.999766	0.998911
ENSG00000143498.17	TAF1A	-0.320486	0.7486	0.0512178	2	2	2	0.339159	0.277984	mashr_Brain_Anterior_cingulate_cortex_BA24.metaxcan_results	12785	0.999766	0.999481
ENSG00000276791.1	CTD-2270P14.5	0.320434	0.748639	0.394967	1	1	1	0.748639	0.919542	mashr_Brain_Anterior_cingulate_cortex_BA24.metaxcan_results	12785	0.999766	0.999658
ENSG00000261652.2	C15orf65	-0.320178	0.748833	0.0075578	1	1	1	0.748833	0.254793	mashr_Brain_Anterior_cingulate_cortex_BA24.metaxcan_results	12785	0.999766	0.999635
ENSG00000260916.7	CCPG1	-0.320178	0.748833	0.000301261	1	1	1	0.748833	0.05087	mashr_Brain_Anterior_cingulate_cortex_BA24.metaxcan_results	12785	0.999766	0.999481
ENSG00000278053.4	DDX52	0.31993	0.749021	0.0364729	2	2	2	0.683628	0.375993	mashr_Brain_Anterior_cingulate_cortex_BA24.metaxcan_results	12785	0.999766	0.998289
ENSG00000243056.1	EIF4EBP3	-0.319928	0.749023	0.0159898	1	1	1	0.749023	0.194273	mashr_Brain_Anterior_cingulate_cortex_BA24.metaxcan_results	12785	0.999766	0.999859
ENSG00000239332.5	LINC01119	-0.319912	0.749035	0.0248971	2	2	2	0.596536	0.253144	mashr_Brain_Anterior_cingulate_cortex_BA24.metaxcan_results	12785	0.999766	0.999775
ENSG00000174564.12	IL20RB	-0.319571	0.749293	0.00399623	1	1	1	0.749293	0.0935297	mashr_Brain_Anterior_cingulate_cortex_BA24.metaxcan_results	12785	0.999766	0.998911
ENSG00000119431.9	HDHD3	0.319535	0.749321	0.151596	4	4	4	0.328225	1.73871	mashr_Brain_Anterior_cingulate_cortex_BA24.metaxcan_results	12785	0.999766	0.999658
ENSG00000101158.13	NELFCD	-0.319345	0.749465	0.0778245	2	2	2	0.727446	0.521864	mashr_Brain_Anterior_cingulate_cortex_BA24.metaxcan_results	12785	0.999766	0.998612
ENSG00000254101.5	LINC02055	0.319282	0.749513	0.000236345	1	1	1	0.749513	0.0226499	mashr_Brain_Anterior_cingulate_cortex_BA24.metaxcan_results	12785	0.999766	0.999775
ENSG00000150201.14	FXYD4	0.31914	0.749621	0.0143603	1	1	1	0.749621	0.195025	mashr_Brain_Anterior_cingulate_cortex_BA24.metaxcan_results	12785	0.999766	0.998911
ENSG00000272515.1	RP11-29P20.1	0.31901	0.749719	0.000109279	1	1	1	0.749719	0.0306379	mashr_Brain_Anterior_cingulate_cortex_BA24.metaxcan_results	12785	0.999766	0.999302
ENSG00000259705.1	RP11-227D13.1	0.318914	0.749791	8.71e-07	1	1	1	0.749791	0.004924	mashr_Brain_Anterior_cingulate_cortex_BA24.metaxcan_results	12785	0.999766	0.998911
ENSG00000175489.9	LRRC25	0.318909	0.749796	0.0289337	1	1	1	0.749796	0.243605	mashr_Brain_Anterior_cingulate_cortex_BA24.metaxcan_results	12785	0.999766	0.999658
ENSG00000137261.13	KIAA0319	0.318492	0.750111	0.00200534	2	2	2	0.242083	0.0952682	mashr_Brain_Anterior_cingulate_cortex_BA24.metaxcan_results	12785	0.999766	0.999775
ENSG00000118816.9	CCNI	0.318487	0.750116	0.000979434	1	1	1	0.750116	0.117378	mashr_Brain_Anterior_cingulate_cortex_BA24.metaxcan_results	12785	0.999766	0.998911
ENSG00000163380.15	LMOD3	0.318354	0.750216	0.035247	1	1	1	0.750216	0.341919	mashr_Brain_Anterior_cingulate_cortex_BA24.metaxcan_results	12785	0.999766	0.999799
ENSG00000157077.14	ZFYVE9	-0.318309	0.750251	3.14e-06	1	1	1	0.750251	0.0063653	mashr_Brain_Anterior_cingulate_cortex_BA24.metaxcan_results	12785	0.999766	0.999635
ENSG00000182208.13	MOB2	-0.318274	0.750277	6.24e-07	1	1	1	0.750277	0.00416646	mashr_Brain_Anterior_cingulate_cortex_BA24.metaxcan_results	12785	0.999766	0.998911
ENSG00000047457.13	CP	-0.317988	0.750494	0.0288738	2	2	2	0.62562	0.341041	mashr_Brain_Anterior_cingulate_cortex_BA24.metaxcan_results	12785	0.999766	0.998911
ENSG00000055732.12	MCOLN3	-0.317982	0.750499	0.103672	1	1	1	0.750499	0.484361	mashr_Brain_Anterior_cingulate_cortex_BA24.metaxcan_results	12785	0.999766	0.999658
ENSG00000153140.8	CETN3	-0.31797	0.750508	0.00109527	1	1	1	0.750508	0.0566956	mashr_Brain_Anterior_cingulate_cortex_BA24.metaxcan_results	12785	0.999766	0.998289
ENSG00000197646.7	PDCD1LG2	0.31788	0.750576	0.0595625	1	2	2	0.750576	0.373205	mashr_Brain_Anterior_cingulate_cortex_BA24.metaxcan_results	12785	0.999766	0.999799
ENSG00000256235.1	SMIM3	0.317801	0.750636	0.0014399	1	1	1	0.750636	0.120295	mashr_Brain_Anterior_cingulate_cortex_BA24.metaxcan_results	12785	0.999766	0.999775
ENSG00000140299.11	BNIP2	-0.317698	0.750714	0.000161529	1	1	1	0.750714	0.0507619	mashr_Brain_Anterior_cingulate_cortex_BA24.metaxcan_results	12785	0.999766	0.998612
ENSG00000064652.10	SNX24	-0.317656	0.750746	0.0384037	1	1	1	0.750746	0.611811	mashr_Brain_Anterior_cingulate_cortex_BA24.metaxcan_results	12785	0.999766	0.999109
ENSG00000146243.13	IRAK1BP1	0.317462	0.750893	0.11967	2	2	2	0.597074	0.439378	mashr_Brain_Anterior_cingulate_cortex_BA24.metaxcan_results	12785	0.999766	0.999109
ENSG00000160678.11	S100A1	0.317456	0.750898	0.0143853	2	2	2	0.513215	0.0949401	mashr_Brain_Anterior_cingulate_cortex_BA24.metaxcan_results	12785	0.999766	0.998612
ENSG00000165516.10	KLHDC2	-0.317414	0.750929	0.000150991	2	2	2	0.143223	0.0421405	mashr_Brain_Anterior_cingulate_cortex_BA24.metaxcan_results	12785	0.999766	0.999481
ENSG00000283033.1	RP11-219A15.5	-0.31739	0.750947	0.194601	1	1	1	0.750947	1.01249	mashr_Brain_Anterior_cingulate_cortex_BA24.metaxcan_results	12785	0.999766	0.998612
ENSG00000140157.14	NIPA2	-0.317346	0.750981	9.49e-05	1	1	1	0.750981	0.0139712	mashr_Brain_Anterior_cingulate_cortex_BA24.metaxcan_results	12785	0.999766	0.999109
ENSG00000180979.9	LRRC57	0.317173	0.751112	0.00147214	1	1	1	0.751112	0.225439	mashr_Brain_Anterior_cingulate_cortex_BA24.metaxcan_results	12785	0.999766	0.999859
ENSG00000254533.1	AF186192.1	-0.317043	0.751211	0.000134168	1	2	2	0.751211	0.0782882	mashr_Brain_Anterior_cingulate_cortex_BA24.metaxcan_results	12785	0.999766	0.999859
ENSG00000132694.18	ARHGEF11	0.316973	0.751264	0.00318573	1	2	2	0.751264	0.0806687	mashr_Brain_Anterior_cingulate_cortex_BA24.metaxcan_results	12785	0.999766	0.998289
ENSG00000227124.8	ZNF717	0.316864	0.751347	0.186494	2	2	2	0.635521	0.602065	mashr_Brain_Anterior_cingulate_cortex_BA24.metaxcan_results	12785	0.999766	0.999109
ENSG00000158864.12	NDUFS2	-0.316839	0.751366	0.00642531	1	1	1	0.751366	0.186437	mashr_Brain_Anterior_cingulate_cortex_BA24.metaxcan_results	12785	0.999766	0.998911
ENSG00000188869.12	TMC3	0.316832	0.751371	1.06e-05	1	1	1	0.751371	0.00508071	mashr_Brain_Anterior_cingulate_cortex_BA24.metaxcan_results	12785	0.999766	0.999302
ENSG00000261609.5	GAN	0.316743	0.751438	0.000212203	1	1	1	0.751438	0.0400436	mashr_Brain_Anterior_cingulate_cortex_BA24.metaxcan_results	12785	0.999766	0.998911
ENSG00000115561.15	CHMP3	-0.316628	0.751526	0.0131282	2	2	2	0.098654	0.148438	mashr_Brain_Anterior_cingulate_cortex_BA24.metaxcan_results	12785	0.999766	0.999799
ENSG00000227640.2	SOX21-AS1	-0.316606	0.751543	0.000175902	1	1	1	0.751543	0.0299984	mashr_Brain_Anterior_cingulate_cortex_BA24.metaxcan_results	12785	0.999766	0.999658
ENSG00000125285.5	SOX21	0.316606	0.751543	4.64e-10	1	1	1	0.751543	4.87e-05	mashr_Brain_Anterior_cingulate_cortex_BA24.metaxcan_results	12785	0.999766	0.998612
ENSG00000141736.13	ERBB2	0.316509	0.751617	0.0015561	2	2	2	0.0921369	0.0619687	mashr_Brain_Anterior_cingulate_cortex_BA24.metaxcan_results	12785	0.999766	0.998911
ENSG00000181915.4	ADO	-0.316225	0.751832	0.00113479	1	1	1	0.751832	0.0737914	mashr_Brain_Anterior_cingulate_cortex_BA24.metaxcan_results	12785	0.999766	0.999799
ENSG00000060140.8	STYK1	0.316205	0.751847	0.000220155	1	1	1	0.751847	0.0269731	mashr_Brain_Anterior_cingulate_cortex_BA24.metaxcan_results	12785	0.999766	0.999658
ENSG00000099949.18	LZTR1	-0.316144	0.751893	0.0203482	1	1	1	0.751893	0.198799	mashr_Brain_Anterior_cingulate_cortex_BA24.metaxcan_results	12785	0.999766	0.999782
ENSG00000104219.12	ZDHHC2	0.316135	0.7519	0.0104018	1	1	1	0.7519	0.493064	mashr_Brain_Anterior_cingulate_cortex_BA24.metaxcan_results	12785	0.999766	0.998911
ENSG00000257057.2	C11orf97	-0.316125	0.751908	0.000298744	2	2	2	0.735182	0.0666088	mashr_Brain_Anterior_cingulate_cortex_BA24.metaxcan_results	12785	0.999766	0.999658
ENSG00000177879.15	AP3S1	-0.315803	0.752152	0.00102311	2	2	2	0.788651	0.100069	mashr_Brain_Anterior_cingulate_cortex_BA24.metaxcan_results	12785	0.999766	0.999635
ENSG00000187624.8	C17orf97	-0.315765	0.752181	0.23034	2	2	2	0.673795	0.719136	mashr_Brain_Anterior_cingulate_cortex_BA24.metaxcan_results	12785	0.999766	0.999635
ENSG00000255595.2	RP4-809F18.1	0.315713	0.75222	0.643147	2	2	2	0.681893	0.808971	mashr_Brain_Anterior_cingulate_cortex_BA24.metaxcan_results	12785	0.999766	0.999635
ENSG00000260988.1	RP11-285A1.1	-0.315632	0.752282	9.37e-08	1	1	1	0.752282	0.000858411	mashr_Brain_Anterior_cingulate_cortex_BA24.metaxcan_results	12785	0.999766	0.999109
ENSG00000108829.9	LRRC59	0.315591	0.752313	0.000560158	1	1	1	0.752313	0.0382391	mashr_Brain_Anterior_cingulate_cortex_BA24.metaxcan_results	12785	0.999766	0.999799
ENSG00000087365.15	SF3B2	-0.315571	0.752328	0.0706994	1	1	1	0.752328	0.414221	mashr_Brain_Anterior_cingulate_cortex_BA24.metaxcan_results	12785	0.999766	0.999775
ENSG00000157510.13	AFAP1L1	-0.315181	0.752624	0.000130115	1	1	1	0.752624	0.0505812	mashr_Brain_Anterior_cingulate_cortex_BA24.metaxcan_results	12785	0.999766	0.999859
ENSG00000163702.18	IL17RC	-0.315079	0.752702	0.0196829	1	1	1	0.752702	0.218824	mashr_Brain_Anterior_cingulate_cortex_BA24.metaxcan_results	12785	0.999766	0.999658
ENSG00000103707.9	MTFMT	-0.315068	0.75271	0.00900178	1	1	1	0.75271	0.13642	mashr_Brain_Anterior_cingulate_cortex_BA24.metaxcan_results	12785	0.999766	0.998289
ENSG00000099814.15	CEP170B	-0.315063	0.752714	0.000192713	1	1	1	0.752714	0.0226823	mashr_Brain_Anterior_cingulate_cortex_BA24.metaxcan_results	12785	0.999766	0.999302
ENSG00000251655.6	PRB1	0.315043	0.752729	0.0116566	1	1	1	0.752729	0.319169	mashr_Brain_Anterior_cingulate_cortex_BA24.metaxcan_results	12785	0.999766	0.999859
ENSG00000150867.13	PIP4K2A	-0.314989	0.75277	8.39e-06	1	1	1	0.75277	0.00466233	mashr_Brain_Anterior_cingulate_cortex_BA24.metaxcan_results	12785	0.999766	0.999635
ENSG00000167930.15	FAM234A	0.314919	0.752823	0.0031615	2	2	2	0.319745	0.184965	mashr_Brain_Anterior_cingulate_cortex_BA24.metaxcan_results	12785	0.999766	0.998612
ENSG00000259494.1	MRPL46	-0.314883	0.752851	4.03e-06	1	1	1	0.752851	0.0117973	mashr_Brain_Anterior_cingulate_cortex_BA24.metaxcan_results	12785	0.999766	0.999302
ENSG00000180357.9	ZNF609	0.314839	0.752884	0.00412029	2	2	2	0.527692	0.0676146	mashr_Brain_Anterior_cingulate_cortex_BA24.metaxcan_results	12785	0.999766	0.999481
ENSG00000126790.11	L3HYPDH	0.31479	0.752921	0.31773	3	3	3	0.390982	0.694023	mashr_Brain_Anterior_cingulate_cortex_BA24.metaxcan_results	12785	0.999766	0.999782
ENSG00000079215.13	SLC1A3	-0.314762	0.752942	8.92e-07	1	1	1	0.752942	0.00196821	mashr_Brain_Anterior_cingulate_cortex_BA24.metaxcan_results	12785	0.999766	0.999799
ENSG00000185386.14	MAPK11	0.314755	0.752947	9.83e-05	1	1	1	0.752947	0.0396013	mashr_Brain_Anterior_cingulate_cortex_BA24.metaxcan_results	12785	0.999766	0.999302
ENSG00000034693.14	PEX3	0.31475	0.752951	0.00353093	1	1	1	0.752951	0.104102	mashr_Brain_Anterior_cingulate_cortex_BA24.metaxcan_results	12785	0.999766	0.999775
ENSG00000272438.1	RP11-54O7.16	-0.314722	0.752973	0.000223713	1	1	1	0.752973	0.0505142	mashr_Brain_Anterior_cingulate_cortex_BA24.metaxcan_results	12785	0.999766	0.999799
ENSG00000106462.10	EZH2	0.314506	0.753137	0.00383021	2	2	2	0.631932	0.248716	mashr_Brain_Anterior_cingulate_cortex_BA24.metaxcan_results	12785	0.999766	0.998289
ENSG00000189306.10	RRP7A	0.314392	0.753223	0.176757	4	4	4	0.181419	0.742839	mashr_Brain_Anterior_cingulate_cortex_BA24.metaxcan_results	12785	0.999766	0.999799
ENSG00000274191.1	RP11-324E6.10	-0.314248	0.753333	0.00343624	2	2	2	0.648258	0.0932761	mashr_Brain_Anterior_cingulate_cortex_BA24.metaxcan_results	12785	0.999766	0.999658
ENSG00000109756.8	RAPGEF2	0.314032	0.753497	1.74e-05	1	1	1	0.753497	0.0245251	mashr_Brain_Anterior_cingulate_cortex_BA24.metaxcan_results	12785	0.999766	0.998289
ENSG00000072832.14	CRMP1	-0.314023	0.753503	0.000235729	2	2	2	0.775087	0.0465856	mashr_Brain_Anterior_cingulate_cortex_BA24.metaxcan_results	12785	0.999766	0.999775
ENSG00000231672.6	DIRC3	0.313995	0.753525	0.0148867	1	1	1	0.753525	0.464156	mashr_Brain_Anterior_cingulate_cortex_BA24.metaxcan_results	12785	0.999766	0.999799
ENSG00000282021.1	CTD-2336O2.3	-0.313984	0.753533	0.11832	3	3	3	0.0426255	0.457365	mashr_Brain_Anterior_cingulate_cortex_BA24.metaxcan_results	12785	0.999766	0.999635
ENSG00000267272.5	LINC01140	0.313968	0.753546	0.00576708	1	1	1	0.753546	0.341227	mashr_Brain_Anterior_cingulate_cortex_BA24.metaxcan_results	12785	0.999766	0.999775
ENSG00000267014.5	LINC01532	-0.31376	0.753703	0.00796232	1	1	1	0.753703	0.400945	mashr_Brain_Anterior_cingulate_cortex_BA24.metaxcan_results	12785	0.999766	0.999481
ENSG00000103313.12	MEFV	0.313735	0.753722	0.00111129	1	1	1	0.753722	0.0472724	mashr_Brain_Anterior_cingulate_cortex_BA24.metaxcan_results	12785	0.999766	0.999635
ENSG00000128059.8	PPAT	-0.313569	0.753848	0.00650155	2	2	2	0.0436518	0.20477	mashr_Brain_Anterior_cingulate_cortex_BA24.metaxcan_results	12785	0.999766	0.999782
ENSG00000172339.9	ALG14	0.313563	0.753853	0.00190227	2	2	2	0.296478	0.256373	mashr_Brain_Anterior_cingulate_cortex_BA24.metaxcan_results	12785	0.999766	0.998612
ENSG00000183255.11	PTTG1IP	0.313497	0.753903	0.00144942	2	2	2	0.691398	0.115831	mashr_Brain_Anterior_cingulate_cortex_BA24.metaxcan_results	12785	0.999766	0.999859
ENSG00000170791.17	CHCHD7	0.313309	0.754046	4.5e-05	1	1	1	0.754046	0.030137	mashr_Brain_Anterior_cingulate_cortex_BA24.metaxcan_results	12785	0.999766	0.999782
ENSG00000100403.11	ZC3H7B	0.31323	0.754106	0.00565551	2	2	2	0.461565	0.107985	mashr_Brain_Anterior_cingulate_cortex_BA24.metaxcan_results	12785	0.999766	0.999302
ENSG00000170537.12	TMC7	-0.312968	0.754305	0.000680038	2	2	2	0.733819	0.0333413	mashr_Brain_Anterior_cingulate_cortex_BA24.metaxcan_results	12785	0.999766	0.999782
ENSG00000070182.19	SPTB	0.312885	0.754368	0.000224793	1	1	1	0.754368	0.0880937	mashr_Brain_Anterior_cingulate_cortex_BA24.metaxcan_results	12785	0.999766	0.999799
ENSG00000127364.3	TAS2R4	0.312864	0.754384	0.351141	1	1	1	0.754384	0.879607	mashr_Brain_Anterior_cingulate_cortex_BA24.metaxcan_results	12785	0.999766	0.998289
ENSG00000254648.1	RP11-713P17.4	0.312857	0.75439	0.0100487	1	1	1	0.75439	0.289165	mashr_Brain_Anterior_cingulate_cortex_BA24.metaxcan_results	12785	0.999766	0.999658
ENSG00000198522.13	GPN1	0.312751	0.75447	0.00631015	1	1	1	0.75447	0.116022	mashr_Brain_Anterior_cingulate_cortex_BA24.metaxcan_results	12785	0.999766	0.999109
ENSG00000198168.8	SVIP	-0.312685	0.75452	0.0162986	2	2	2	0.420903	0.181849	mashr_Brain_Anterior_cingulate_cortex_BA24.metaxcan_results	12785	0.999766	0.999782
ENSG00000007923.15	DNAJC11	0.312596	0.754588	1.22e-06	1	1	1	0.754588	0.0015792	mashr_Brain_Anterior_cingulate_cortex_BA24.metaxcan_results	12785	0.999766	0.998911
ENSG00000138430.15	OLA1	-0.312567	0.75461	0.00176586	1	1	1	0.75461	0.0629393	mashr_Brain_Anterior_cingulate_cortex_BA24.metaxcan_results	12785	0.999766	0.998289
ENSG00000260907.1	AC008088.4	-0.312513	0.75465	0.0154102	1	1	1	0.75465	0.178431	mashr_Brain_Anterior_cingulate_cortex_BA24.metaxcan_results	12785	0.999766	0.999658
ENSG00000066379.14	ZNRD1	-0.312326	0.754793	0.0333481	2	2	2	0.188352	0.579103	mashr_Brain_Anterior_cingulate_cortex_BA24.metaxcan_results	12785	0.999766	0.999859
ENSG00000125122.15	LRRC29	0.312319	0.754798	0.00590653	1	1	1	0.754798	0.324294	mashr_Brain_Anterior_cingulate_cortex_BA24.metaxcan_results	12785	0.999766	0.999635
ENSG00000116005.11	PCYOX1	-0.312232	0.754864	0.000303789	1	1	1	0.754864	0.0552547	mashr_Brain_Anterior_cingulate_cortex_BA24.metaxcan_results	12785	0.999766	0.999775
ENSG00000196890.4	HIST3H2BB	0.311996	0.755043	5.56e-05	1	1	1	0.755043	0.0437943	mashr_Brain_Anterior_cingulate_cortex_BA24.metaxcan_results	12785	0.999766	0.998612
ENSG00000226380.9	AC058791.1	0.311806	0.755188	0.0106627	1	1	1	0.755188	0.152134	mashr_Brain_Anterior_cingulate_cortex_BA24.metaxcan_results	12785	0.999766	0.999658
ENSG00000140450.8	ARRDC4	-0.31168	0.755283	3.26e-05	1	2	2	0.755283	0.0176124	mashr_Brain_Anterior_cingulate_cortex_BA24.metaxcan_results	12785	0.999766	0.999481
ENSG00000076053.10	RBM7	0.31124	0.755618	0.00121843	2	2	2	0.650192	0.0895057	mashr_Brain_Anterior_cingulate_cortex_BA24.metaxcan_results	12785	0.999766	0.999635
ENSG00000109501.13	WFS1	0.311161	0.755678	0.000606471	1	2	2	0.755678	0.0526352	mashr_Brain_Anterior_cingulate_cortex_BA24.metaxcan_results	12785	0.999766	0.998612
ENSG00000204001.9	LCN8	-0.311066	0.75575	0.291422	2	2	2	0.718384	0.445471	mashr_Brain_Anterior_cingulate_cortex_BA24.metaxcan_results	12785	0.999766	0.999109
ENSG00000271265.1	RP11-230C9.4	0.31094	0.755846	0.119558	3	3	3	0.212741	0.470246	mashr_Brain_Anterior_cingulate_cortex_BA24.metaxcan_results	12785	0.999766	0.999859
ENSG00000131773.13	KHDRBS3	0.310148	0.756448	1.11e-07	1	1	1	0.756448	0.00112493	mashr_Brain_Anterior_cingulate_cortex_BA24.metaxcan_results	12785	0.999766	0.999782
ENSG00000168216.10	LMBRD1	0.310083	0.756498	5.47e-05	2	2	2	0.768065	0.0450021	mashr_Brain_Anterior_cingulate_cortex_BA24.metaxcan_results	12785	0.999766	0.999302
ENSG00000008988.9	RPS20	0.309994	0.756565	0.018043	2	2	2	0.663662	0.27617	mashr_Brain_Anterior_cingulate_cortex_BA24.metaxcan_results	12785	0.999766	0.999302
ENSG00000251623.1	RP11-826N14.4	-0.309802	0.756712	0.29338	2	2	2	0.622491	0.418095	mashr_Brain_Anterior_cingulate_cortex_BA24.metaxcan_results	12785	0.999766	0.999775
ENSG00000232040.2	ZBED9	0.309344	0.75706	0.000834081	1	1	1	0.75706	0.0540021	mashr_Brain_Anterior_cingulate_cortex_BA24.metaxcan_results	12785	0.999766	0.999775
ENSG00000163046.15	ANKRD30BL	-0.309315	0.757082	0.485074	2	2	2	0.716197	1.3112	mashr_Brain_Anterior_cingulate_cortex_BA24.metaxcan_results	12785	0.999766	0.998289
ENSG00000167676.4	PLIN4	-0.309259	0.757125	0.000302186	1	1	1	0.757125	0.0501449	mashr_Brain_Anterior_cingulate_cortex_BA24.metaxcan_results	12785	0.999766	0.999782
ENSG00000248202.1	RP11-455B3.1	-0.309192	0.757176	0.000161721	1	1	1	0.757176	0.0343046	mashr_Brain_Anterior_cingulate_cortex_BA24.metaxcan_results	12785	0.999766	0.999481
ENSG00000147457.13	CHMP7	0.308745	0.757516	0.00485548	1	1	1	0.757516	0.130521	mashr_Brain_Anterior_cingulate_cortex_BA24.metaxcan_results	12785	0.999766	0.999635
ENSG00000169604.19	ANTXR1	-0.308686	0.75756	0.000210738	2	2	2	0.760936	0.0230919	mashr_Brain_Anterior_cingulate_cortex_BA24.metaxcan_results	12785	0.999766	0.999782
ENSG00000132603.13	NIP7	0.308669	0.757573	0.0187926	2	2	2	0.753588	0.220321	mashr_Brain_Anterior_cingulate_cortex_BA24.metaxcan_results	12785	0.999766	0.999635
ENSG00000070814.17	TCOF1	-0.308243	0.757897	0.000395264	1	1	1	0.757897	0.058773	mashr_Brain_Anterior_cingulate_cortex_BA24.metaxcan_results	12785	0.999766	0.999302
ENSG00000170906.15	NDUFA3	-0.308214	0.757919	0.0309281	1	1	1	0.757919	0.33777	mashr_Brain_Anterior_cingulate_cortex_BA24.metaxcan_results	12785	0.999766	0.999635
ENSG00000116819.6	TFAP2E	-0.308112	0.757997	0.000617736	1	1	1	0.757997	0.0626619	mashr_Brain_Anterior_cingulate_cortex_BA24.metaxcan_results	12785	0.999766	0.999658
ENSG00000110723.11	EXPH5	-0.307984	0.758094	0.0177005	2	2	2	0.364033	0.184535	mashr_Brain_Anterior_cingulate_cortex_BA24.metaxcan_results	12785	0.999766	0.999775
ENSG00000105675.8	ATP4A	-0.307902	0.758157	0.00100796	2	2	2	0.683655	0.0430195	mashr_Brain_Anterior_cingulate_cortex_BA24.metaxcan_results	12785	0.999766	0.999109
ENSG00000117400.16	MPL	-0.307776	0.758253	0.00015137	1	1	1	0.758253	0.0199704	mashr_Brain_Anterior_cingulate_cortex_BA24.metaxcan_results	12785	0.999766	0.999775
ENSG00000112079.8	STK38	0.307758	0.758266	0.000561955	2	2	2	0.0902067	0.0499615	mashr_Brain_Anterior_cingulate_cortex_BA24.metaxcan_results	12785	0.999766	0.999859
ENSG00000170502.12	NUDT9	0.307755	0.758269	0.0013408	1	1	1	0.758269	0.0872525	mashr_Brain_Anterior_cingulate_cortex_BA24.metaxcan_results	12785	0.999766	0.999782
ENSG00000196150.13	ZNF250	-0.307684	0.758323	2.14e-08	1	1	1	0.758323	0.00120562	mashr_Brain_Anterior_cingulate_cortex_BA24.metaxcan_results	12785	0.999766	0.999302
ENSG00000142748.12	FCN3	0.307342	0.758583	5.78e-05	1	1	1	0.758583	0.0160291	mashr_Brain_Anterior_cingulate_cortex_BA24.metaxcan_results	12785	0.999766	0.999481
ENSG00000178307.9	TMEM11	0.307236	0.758663	2.23e-05	1	2	2	0.758663	0.0102402	mashr_Brain_Anterior_cingulate_cortex_BA24.metaxcan_results	12785	0.999766	0.998289
ENSG00000135441.7	BLOC1S1	0.307226	0.758671	0.0382227	2	2	2	0.566639	0.328201	mashr_Brain_Anterior_cingulate_cortex_BA24.metaxcan_results	12785	0.999766	0.999635
ENSG00000141867.17	BRD4	0.3072	0.758691	0.000546729	1	1	1	0.758691	0.0355089	mashr_Brain_Anterior_cingulate_cortex_BA24.metaxcan_results	12785	0.999766	0.999775
ENSG00000101365.20	IDH3B	0.307166	0.758717	0.00843559	2	2	2	0.659852	0.163062	mashr_Brain_Anterior_cingulate_cortex_BA24.metaxcan_results	12785	0.999766	0.999302
ENSG00000224397.5	SMIM25	0.307139	0.758738	0.000107655	1	2	2	0.758738	0.0437813	mashr_Brain_Anterior_cingulate_cortex_BA24.metaxcan_results	12785	0.999766	0.998289
ENSG00000005108.15	THSD7A	-0.307063	0.758795	0.00118541	1	1	1	0.758795	0.14528	mashr_Brain_Anterior_cingulate_cortex_BA24.metaxcan_results	12785	0.999766	0.999481
ENSG00000182264.8	IZUMO1	-0.30702	0.758828	0.0126875	2	2	2	0.335655	0.328459	mashr_Brain_Anterior_cingulate_cortex_BA24.metaxcan_results	12785	0.999766	0.998612
ENSG00000146143.17	PRIM2	0.307008	0.758838	2.38e-07	1	1	1	0.758838	0.00109103	mashr_Brain_Anterior_cingulate_cortex_BA24.metaxcan_results	12785	0.999766	0.999658
ENSG00000272130.1	RP11-360I2.1	0.306872	0.758941	0.469959	2	2	2	0.746729	1.19958	mashr_Brain_Anterior_cingulate_cortex_BA24.metaxcan_results	12785	0.999766	0.999109
ENSG00000117385.15	P3H1	0.306811	0.758987	0.00325925	1	1	1	0.758987	0.160108	mashr_Brain_Anterior_cingulate_cortex_BA24.metaxcan_results	12785	0.999766	0.999658
ENSG00000116863.10	ADPRHL2	0.306799	0.758997	1.78e-07	1	1	1	0.758997	0.00105216	mashr_Brain_Anterior_cingulate_cortex_BA24.metaxcan_results	12785	0.999766	0.998612
ENSG00000173338.12	KCNK7	0.306783	0.759009	0.0124807	1	1	1	0.759009	0.177749	mashr_Brain_Anterior_cingulate_cortex_BA24.metaxcan_results	12785	0.999766	0.998289
ENSG00000164744.12	SUN3	0.306714	0.759061	3.44e-10	1	1	1	0.759061	2.54e-05	mashr_Brain_Anterior_cingulate_cortex_BA24.metaxcan_results	12785	0.999766	0.999109
ENSG00000181788.3	SIAH2	-0.306655	0.759106	0.000100711	2	2	2	0.711685	0.0444543	mashr_Brain_Anterior_cingulate_cortex_BA24.metaxcan_results	12785	0.999766	0.999775
ENSG00000041802.10	LSG1	0.306568	0.759172	0.21651	2	2	2	0.748837	0.867889	mashr_Brain_Anterior_cingulate_cortex_BA24.metaxcan_results	12785	0.999766	0.999302
ENSG00000164066.12	INTU	-0.306478	0.759241	0.000823314	2	2	2	0.751445	0.100719	mashr_Brain_Anterior_cingulate_cortex_BA24.metaxcan_results	12785	0.999766	0.999799
ENSG00000115523.16	GNLY	0.306131	0.759505	0.156112	1	1	1	0.759505	0.558616	mashr_Brain_Anterior_cingulate_cortex_BA24.metaxcan_results	12785	0.999766	0.999859
ENSG00000152128.13	TMEM163	0.305994	0.75961	0.0159833	2	2	2	0.76538	0.221328	mashr_Brain_Anterior_cingulate_cortex_BA24.metaxcan_results	12785	0.999766	0.999775
ENSG00000160883.10	HK3	0.305929	0.759659	5.31e-05	1	1	1	0.759659	0.0323146	mashr_Brain_Anterior_cingulate_cortex_BA24.metaxcan_results	12785	0.999766	0.999635
ENSG00000175105.6	ZNF654	-0.305814	0.759746	2.13e-05	2	2	2	0.713126	0.015809	mashr_Brain_Anterior_cingulate_cortex_BA24.metaxcan_results	12785	0.999766	0.999775
ENSG00000100122.5	CRYBB1	0.30561	0.759901	2.36e-06	1	1	1	0.759901	0.00584227	mashr_Brain_Anterior_cingulate_cortex_BA24.metaxcan_results	12785	0.999766	0.999109
ENSG00000282936.1	CTC-281F24.5	-0.305457	0.760018	6.91e-05	2	2	2	0.183896	0.0296638	mashr_Brain_Anterior_cingulate_cortex_BA24.metaxcan_results	12785	0.999766	0.999775
ENSG00000177427.12	MIEF2	-0.305207	0.760208	8.31e-05	1	1	1	0.760208	0.0616028	mashr_Brain_Anterior_cingulate_cortex_BA24.metaxcan_results	12785	0.999766	0.998289
ENSG00000143256.4	PFDN2	0.305041	0.760335	3.06e-06	1	1	1	0.760335	0.0102825	mashr_Brain_Anterior_cingulate_cortex_BA24.metaxcan_results	12785	0.999766	0.999109
ENSG00000179523.4	EIF3J-AS1	0.30501	0.760359	0.00657283	2	2	2	0.580478	0.338645	mashr_Brain_Anterior_cingulate_cortex_BA24.metaxcan_results	12785	0.999766	0.999782
ENSG00000130299.16	GTPBP3	-0.30483	0.760495	0.0208288	1	1	1	0.760495	1.19017	mashr_Brain_Anterior_cingulate_cortex_BA24.metaxcan_results	12785	0.999766	0.999782
ENSG00000153885.14	KCTD15	0.304813	0.760509	0.0264787	2	2	2	0.389612	0.221821	mashr_Brain_Anterior_cingulate_cortex_BA24.metaxcan_results	12785	0.999766	0.999799
ENSG00000276045.2	ORAI1	-0.304759	0.760549	0.000998894	1	2	2	0.760549	0.133362	mashr_Brain_Anterior_cingulate_cortex_BA24.metaxcan_results	12785	0.999766	0.999481
ENSG00000168938.5	PPIC	0.304661	0.760625	0.00551182	2	2	2	0.780545	0.10566	mashr_Brain_Anterior_cingulate_cortex_BA24.metaxcan_results	12785	0.999766	0.998911
ENSG00000198466.11	ZNF587	0.304486	0.760758	0.0106935	2	2	2	0.465347	0.301331	mashr_Brain_Anterior_cingulate_cortex_BA24.metaxcan_results	12785	0.999766	0.999302
ENSG00000198554.11	WDHD1	0.304202	0.760974	0.0485342	2	2	2	0.670398	0.20281	mashr_Brain_Anterior_cingulate_cortex_BA24.metaxcan_results	12785	0.999766	0.999799
ENSG00000148848.14	ADAM12	-0.304012	0.761118	0.0155244	1	1	1	0.761118	0.232978	mashr_Brain_Anterior_cingulate_cortex_BA24.metaxcan_results	12785	0.999766	0.999635
ENSG00000175221.14	MED16	-0.303877	0.761222	0.0397153	2	2	2	0.800711	0.274316	mashr_Brain_Anterior_cingulate_cortex_BA24.metaxcan_results	12785	0.999766	0.999658
ENSG00000173480.10	ZNF417	-0.30368	0.761371	0.0559733	2	2	2	0.77838	0.381835	mashr_Brain_Anterior_cingulate_cortex_BA24.metaxcan_results	12785	0.999766	0.999481
ENSG00000172409.5	CLP1	0.303538	0.76148	0.0012221	1	1	1	0.76148	0.0599955	mashr_Brain_Anterior_cingulate_cortex_BA24.metaxcan_results	12785	0.999766	0.999635
ENSG00000139985.6	ADAM21	-0.303451	0.761546	0.0135431	2	2	2	0.771356	0.161234	mashr_Brain_Anterior_cingulate_cortex_BA24.metaxcan_results	12785	0.999766	0.999635
ENSG00000257354.2	RP11-631N16.2	-0.30345	0.761547	0.00218317	1	1	1	0.761547	0.0752528	mashr_Brain_Anterior_cingulate_cortex_BA24.metaxcan_results	12785	0.999766	0.999782
ENSG00000105697.7	HAMP	0.303281	0.761676	0.00279798	1	1	1	0.761676	0.128319	mashr_Brain_Anterior_cingulate_cortex_BA24.metaxcan_results	12785	0.999766	0.999109
ENSG00000176371.13	ZSCAN2	-0.303163	0.761766	0.000828172	1	1	1	0.761766	0.0439388	mashr_Brain_Anterior_cingulate_cortex_BA24.metaxcan_results	12785	0.999766	0.998911
ENSG00000197901.11	SLC22A6	-0.302606	0.76219	6.95e-06	1	1	1	0.76219	0.00861682	mashr_Brain_Anterior_cingulate_cortex_BA24.metaxcan_results	12785	0.999766	0.999109
ENSG00000171475.13	WIPF2	-0.30256	0.762225	0.00165076	1	1	1	0.762225	0.0994392	mashr_Brain_Anterior_cingulate_cortex_BA24.metaxcan_results	12785	0.999766	0.998612
ENSG00000169019.10	COMMD8	0.302504	0.762268	0.00242895	2	2	2	0.643994	0.0661332	mashr_Brain_Anterior_cingulate_cortex_BA24.metaxcan_results	12785	0.999766	0.998911
ENSG00000089597.16	GANAB	-0.302467	0.762296	0.0349862	1	1	1	0.762296	0.406189	mashr_Brain_Anterior_cingulate_cortex_BA24.metaxcan_results	12785	0.999766	0.999302
ENSG00000159433.11	STARD9	-0.302391	0.762354	0.000744288	2	2	2	0.395367	0.0547948	mashr_Brain_Anterior_cingulate_cortex_BA24.metaxcan_results	12785	0.999766	0.999658
ENSG00000259224.2	SLC35G6	-0.302359	0.762378	0.0194936	1	1	1	0.762378	0.229487	mashr_Brain_Anterior_cingulate_cortex_BA24.metaxcan_results	12785	0.999766	0.999481
ENSG00000130812.10	ANGPTL6	-0.30233	0.7624	0.0127673	1	1	1	0.7624	0.276271	mashr_Brain_Anterior_cingulate_cortex_BA24.metaxcan_results	12785	0.999766	0.999635
ENSG00000196700.8	ZNF512B	0.302273	0.762444	0.000457926	1	1	1	0.762444	0.0617287	mashr_Brain_Anterior_cingulate_cortex_BA24.metaxcan_results	12785	0.999766	0.999109
ENSG00000091542.8	ALKBH5	0.302151	0.762537	0.0608546	2	2	2	0.356591	0.321647	mashr_Brain_Anterior_cingulate_cortex_BA24.metaxcan_results	12785	0.999766	0.999775
ENSG00000104695.12	PPP2CB	0.30199	0.76266	0.000922965	2	2	2	0.254798	0.136001	mashr_Brain_Anterior_cingulate_cortex_BA24.metaxcan_results	12785	0.999766	0.999635
ENSG00000275542.1	RP11-455O6.9	0.301982	0.762666	1.1e-06	1	1	1	0.762666	0.0044333	mashr_Brain_Anterior_cingulate_cortex_BA24.metaxcan_results	12785	0.999766	0.998289
ENSG00000180096.11	2021-09-01	0.301925	0.762709	0.0618106	2	2	2	0.534551	0.370786	mashr_Brain_Anterior_cingulate_cortex_BA24.metaxcan_results	12785	0.999766	0.999658
ENSG00000138413.13	IDH1	0.301901	0.762728	0.00013676	1	2	2	0.762728	0.0260847	mashr_Brain_Anterior_cingulate_cortex_BA24.metaxcan_results	12785	0.999766	0.998612
ENSG00000213799.11	ZNF845	0.301651	0.762918	0.00130054	1	1	1	0.762918	0.0510544	mashr_Brain_Anterior_cingulate_cortex_BA24.metaxcan_results	12785	0.999766	0.999109
ENSG00000160349.9	LCN1	0.301612	0.762948	0.320849	1	1	1	0.762948	0.830554	mashr_Brain_Anterior_cingulate_cortex_BA24.metaxcan_results	12785	0.999766	0.999782
ENSG00000212127.5	TAS2R14	-0.301601	0.762956	0.0666376	2	2	2	0.700881	0.418615	mashr_Brain_Anterior_cingulate_cortex_BA24.metaxcan_results	12785	0.999766	0.998911
ENSG00000108244.16	KRT23	-0.301463	0.763061	0.0234637	2	2	2	0.762525	0.316997	mashr_Brain_Anterior_cingulate_cortex_BA24.metaxcan_results	12785	0.999766	0.999302
ENSG00000183018.8	SPNS2	0.301394	0.763114	0.00016255	1	1	1	0.763114	0.0376902	mashr_Brain_Anterior_cingulate_cortex_BA24.metaxcan_results	12785	0.999766	0.999775
ENSG00000011083.8	SLC6A7	-0.301082	0.763352	0.00127766	2	2	2	0.762081	0.0509486	mashr_Brain_Anterior_cingulate_cortex_BA24.metaxcan_results	12785	0.999766	0.999635
ENSG00000165650.11	PDZD8	-0.301047	0.763378	0.0776787	2	2	2	0.328513	0.334503	mashr_Brain_Anterior_cingulate_cortex_BA24.metaxcan_results	12785	0.999766	0.999859
ENSG00000204843.12	DCTN1	-0.300978	0.763431	8.9e-08	1	1	1	0.763431	0.0017527	mashr_Brain_Anterior_cingulate_cortex_BA24.metaxcan_results	12785	0.999766	0.998289
ENSG00000108091.10	CCDC6	-0.300935	0.763464	0.000385207	1	1	1	0.763464	0.0870307	mashr_Brain_Anterior_cingulate_cortex_BA24.metaxcan_results	12785	0.999766	0.999658
ENSG00000103494.12	RPGRIP1L	-0.300913	0.763481	0.0117955	2	2	2	0.746887	0.159717	mashr_Brain_Anterior_cingulate_cortex_BA24.metaxcan_results	12785	0.999766	0.999635
ENSG00000131375.9	CAPN7	-0.300751	0.763604	0.000866026	1	1	1	0.763604	0.0598474	mashr_Brain_Anterior_cingulate_cortex_BA24.metaxcan_results	12785	0.999766	0.998612
ENSG00000153113.23	CAST	0.300727	0.763623	0.0478571	1	1	1	0.763623	0.403933	mashr_Brain_Anterior_cingulate_cortex_BA24.metaxcan_results	12785	0.999766	0.999782
ENSG00000183340.6	JRKL	-0.300641	0.763688	0.00255914	1	1	1	0.763688	0.177102	mashr_Brain_Anterior_cingulate_cortex_BA24.metaxcan_results	12785	0.999766	0.999799
ENSG00000205629.11	LCMT1	-0.300559	0.763751	5.9e-06	1	1	1	0.763751	0.00391049	mashr_Brain_Anterior_cingulate_cortex_BA24.metaxcan_results	12785	0.999766	0.999302
ENSG00000177459.10	ERICH5	-0.300435	0.763845	0.00627403	1	1	1	0.763845	0.179158	mashr_Brain_Anterior_cingulate_cortex_BA24.metaxcan_results	12785	0.999766	0.998612
ENSG00000250075.5	RP11-584P21.2	0.300351	0.763909	0.0604629	1	1	1	0.763909	0.431884	mashr_Brain_Anterior_cingulate_cortex_BA24.metaxcan_results	12785	0.999766	0.999658
ENSG00000254239.1	GS1-39E22.2	0.300329	0.763927	0.0428196	1	1	1	0.763927	0.929794	mashr_Brain_Anterior_cingulate_cortex_BA24.metaxcan_results	12785	0.999766	0.998612
ENSG00000108439.9	PNPO	0.300234	0.763999	0.038772	2	2	2	0.744083	0.194822	mashr_Brain_Anterior_cingulate_cortex_BA24.metaxcan_results	12785	0.999766	0.999658
ENSG00000066855.15	MTFR1	-0.300131	0.764077	0.000445008	2	2	2	0.60503	0.123471	mashr_Brain_Anterior_cingulate_cortex_BA24.metaxcan_results	12785	0.999766	0.999859
ENSG00000148158.16	SNX30	-0.30004	0.764146	0.000467475	1	1	1	0.764146	0.0471372	mashr_Brain_Anterior_cingulate_cortex_BA24.metaxcan_results	12785	0.999766	0.999481
ENSG00000260619.1	RP11-775C24.3	0.299945	0.764219	0.00774255	1	1	1	0.764219	0.168281	mashr_Brain_Anterior_cingulate_cortex_BA24.metaxcan_results	12785	0.999766	0.999859
ENSG00000172404.4	DNAJB7	-0.299931	0.76423	2.55e-05	1	1	1	0.76423	0.0191931	mashr_Brain_Anterior_cingulate_cortex_BA24.metaxcan_results	12785	0.999766	0.999302
ENSG00000120992.17	LYPLA1	0.299785	0.764341	0.00239984	2	2	2	0.536976	0.22029	mashr_Brain_Anterior_cingulate_cortex_BA24.metaxcan_results	12785	0.999766	0.998289
ENSG00000184986.10	TMEM121	-0.299745	0.764371	0.00156586	1	1	1	0.764371	0.0662904	mashr_Brain_Anterior_cingulate_cortex_BA24.metaxcan_results	12785	0.999766	0.999782
ENSG00000198590.11	C3orf35	-0.299723	0.764389	0.000450906	1	1	1	0.764389	0.0717151	mashr_Brain_Anterior_cingulate_cortex_BA24.metaxcan_results	12785	0.999766	0.998612
ENSG00000110171.19	TRIM3	-0.299722	0.764389	0.00260179	2	2	2	0.393857	0.0837471	mashr_Brain_Anterior_cingulate_cortex_BA24.metaxcan_results	12785	0.999766	0.998911
ENSG00000166228.8	PCBD1	-0.299325	0.764692	0.0101057	1	1	1	0.764692	0.165678	mashr_Brain_Anterior_cingulate_cortex_BA24.metaxcan_results	12785	0.999766	0.999782
ENSG00000152926.14	ZNF117	0.299292	0.764717	0.115574	2	2	2	0.592589	0.560317	mashr_Brain_Anterior_cingulate_cortex_BA24.metaxcan_results	12785	0.999766	0.999799
ENSG00000257218.5	GATC	-0.299258	0.764743	0.932904	3	3	3	0.0203845	1.0633	mashr_Brain_Anterior_cingulate_cortex_BA24.metaxcan_results	12785	0.999766	0.999481
ENSG00000163349.21	HIPK1	-0.299217	0.764774	0.00447136	1	1	1	0.764774	0.105626	mashr_Brain_Anterior_cingulate_cortex_BA24.metaxcan_results	12785	0.999766	0.999799
ENSG00000086200.16	IPO11	0.299182	0.764801	0.000647816	1	1	1	0.764801	0.0663251	mashr_Brain_Anterior_cingulate_cortex_BA24.metaxcan_results	12785	0.999766	0.999635
ENSG00000141030.12	COPS3	-0.298837	0.765064	0.000692772	2	2	2	0.725537	0.0454645	mashr_Brain_Anterior_cingulate_cortex_BA24.metaxcan_results	12785	0.999766	0.998289
ENSG00000172260.14	NEGR1	0.29879	0.765101	0.00327412	1	1	1	0.765101	0.0838409	mashr_Brain_Anterior_cingulate_cortex_BA24.metaxcan_results	12785	0.999766	0.999481
ENSG00000171811.13	CFAP46	-0.298658	0.765201	3.65e-05	1	1	1	0.765201	0.0701883	mashr_Brain_Anterior_cingulate_cortex_BA24.metaxcan_results	12785	0.999766	0.999635
ENSG00000166913.12	YWHAB	-0.298462	0.765351	0.000938637	1	1	1	0.765351	0.122366	mashr_Brain_Anterior_cingulate_cortex_BA24.metaxcan_results	12785	0.999766	0.999302
ENSG00000213762.11	ZNF134	0.298405	0.765394	0.0175689	3	3	3	0.378587	0.17704	mashr_Brain_Anterior_cingulate_cortex_BA24.metaxcan_results	12785	0.999766	0.999782
ENSG00000163617.10	CCDC191	0.298331	0.76545	0.000822816	1	1	1	0.76545	0.121039	mashr_Brain_Anterior_cingulate_cortex_BA24.metaxcan_results	12785	0.999766	0.999481
ENSG00000256223.5	ZNF10	-0.298251	0.765512	0.00200635	1	1	1	0.765512	0.129209	mashr_Brain_Anterior_cingulate_cortex_BA24.metaxcan_results	12785	0.999766	0.999109
ENSG00000103245.13	NARFL	0.297997	0.765706	0.0507015	1	1	1	0.765706	0.428897	mashr_Brain_Anterior_cingulate_cortex_BA24.metaxcan_results	12785	0.999766	0.999775
ENSG00000168538.15	TRAPPC11	-0.297843	0.765823	0.000304907	1	1	1	0.765823	0.0503702	mashr_Brain_Anterior_cingulate_cortex_BA24.metaxcan_results	12785	0.999766	0.999782
ENSG00000023839.10	ABCC2	-0.297719	0.765917	0.0212301	2	2	2	0.779583	0.130146	mashr_Brain_Anterior_cingulate_cortex_BA24.metaxcan_results	12785	0.999766	0.999302
ENSG00000157216.15	SSBP3	-0.297687	0.765942	9.67e-07	2	2	2	0.276078	0.00331608	mashr_Brain_Anterior_cingulate_cortex_BA24.metaxcan_results	12785	0.999766	0.998612
ENSG00000159363.17	ATP13A2	-0.297666	0.765958	0.00318646	1	1	1	0.765958	0.0926441	mashr_Brain_Anterior_cingulate_cortex_BA24.metaxcan_results	12785	0.999766	0.999782
ENSG00000267452.1	LINC02073	-0.297632	0.765984	0.00614143	2	2	2	0.636059	0.0931799	mashr_Brain_Anterior_cingulate_cortex_BA24.metaxcan_results	12785	0.999766	0.999302
ENSG00000136999.4	NOV	-0.297607	0.766003	0.000116563	1	1	1	0.766003	0.0521951	mashr_Brain_Anterior_cingulate_cortex_BA24.metaxcan_results	12785	0.999766	0.998911
ENSG00000157933.9	SKI	-0.297281	0.766252	3.45e-08	1	1	1	0.766252	0.000468335	mashr_Brain_Anterior_cingulate_cortex_BA24.metaxcan_results	12785	0.999766	0.999658
ENSG00000214546.3	AC087491.2	-0.297268	0.766262	0.000222941	1	1	1	0.766262	0.0240304	mashr_Brain_Anterior_cingulate_cortex_BA24.metaxcan_results	12785	0.999766	0.999302
ENSG00000090273.13	NUDC	0.29688	0.766558	0.0651444	2	2	2	0.513965	0.559103	mashr_Brain_Anterior_cingulate_cortex_BA24.metaxcan_results	12785	0.999766	0.999775
ENSG00000146731.10	CCT6A	-0.296491	0.766855	0.00250334	2	2	2	0.195424	0.200619	mashr_Brain_Anterior_cingulate_cortex_BA24.metaxcan_results	12785	0.999766	0.999799
ENSG00000255837.1	TAS2R20	-0.296487	0.766858	0.0145355	1	1	1	0.766858	0.231557	mashr_Brain_Anterior_cingulate_cortex_BA24.metaxcan_results	12785	0.999766	0.998612
ENSG00000173825.6	TIGD3	-0.296401	0.766924	0.0104406	1	1	1	0.766924	0.292736	mashr_Brain_Anterior_cingulate_cortex_BA24.metaxcan_results	12785	0.999766	0.998612
ENSG00000251359.4	WWC2-AS2	-0.296364	0.766952	0.000289994	2	2	2	0.766947	0.0620144	mashr_Brain_Anterior_cingulate_cortex_BA24.metaxcan_results	12785	0.999766	0.999109
ENSG00000077942.18	FBLN1	-0.296303	0.766998	0.000635136	1	1	1	0.766998	0.0355525	mashr_Brain_Anterior_cingulate_cortex_BA24.metaxcan_results	12785	0.999766	0.999775
ENSG00000160917.14	CPSF4	0.296284	0.767013	0.0367899	2	2	2	0.742893	0.346977	mashr_Brain_Anterior_cingulate_cortex_BA24.metaxcan_results	12785	0.999766	0.999775
ENSG00000163703.17	CRELD1	0.29628	0.767016	0.0119109	2	2	2	0.242855	0.197285	mashr_Brain_Anterior_cingulate_cortex_BA24.metaxcan_results	12785	0.999766	0.999775
ENSG00000197948.10	FCHSD1	-0.295708	0.767453	0.00136071	1	1	1	0.767453	0.0768676	mashr_Brain_Anterior_cingulate_cortex_BA24.metaxcan_results	12785	0.999766	0.999775
ENSG00000184613.10	NELL2	0.295652	0.767496	2.62e-06	1	1	1	0.767496	0.0109405	mashr_Brain_Anterior_cingulate_cortex_BA24.metaxcan_results	12785	0.999766	0.999658
ENSG00000089335.20	ZNF302	0.295551	0.767573	0.0840426	2	2	2	0.77574	0.676811	mashr_Brain_Anterior_cingulate_cortex_BA24.metaxcan_results	12785	0.999766	0.999481
ENSG00000058729.10	RIOK2	-0.295544	0.767579	0.0453267	1	1	1	0.767579	0.33012	mashr_Brain_Anterior_cingulate_cortex_BA24.metaxcan_results	12785	0.999766	0.999635
ENSG00000239774.1	RP11-496B10.3	-0.295506	0.767607	6.95e-08	1	1	1	0.767607	0.0013905	mashr_Brain_Anterior_cingulate_cortex_BA24.metaxcan_results	12785	0.999766	0.998612
ENSG00000135951.14	TSGA10	0.295381	0.767703	0.132634	1	1	1	0.767703	0.541391	mashr_Brain_Anterior_cingulate_cortex_BA24.metaxcan_results	12785	0.999766	0.998289
ENSG00000151136.14	BTBD11	-0.295208	0.767835	1.7e-05	1	1	1	0.767835	0.00912392	mashr_Brain_Anterior_cingulate_cortex_BA24.metaxcan_results	12785	0.999766	0.999859
ENSG00000106348.16	IMPDH1	-0.295205	0.767837	0.000950099	1	1	1	0.767837	0.0642309	mashr_Brain_Anterior_cingulate_cortex_BA24.metaxcan_results	12785	0.999766	0.999799
ENSG00000013725.14	CD6	0.295162	0.76787	0.275844	1	1	1	0.76787	0.784889	mashr_Brain_Anterior_cingulate_cortex_BA24.metaxcan_results	12785	0.999766	0.999799
ENSG00000106692.13	FKTN	-0.294914	0.768059	0.00887943	2	2	2	0.380866	0.300767	mashr_Brain_Anterior_cingulate_cortex_BA24.metaxcan_results	12785	0.999766	0.999109
ENSG00000108591.9	DRG2	0.294855	0.768104	0.0306514	1	1	1	0.768104	0.517558	mashr_Brain_Anterior_cingulate_cortex_BA24.metaxcan_results	12785	0.999766	0.999481
ENSG00000124120.10	TTPAL	-0.29484	0.768116	0.000933473	1	1	1	0.768116	0.106961	mashr_Brain_Anterior_cingulate_cortex_BA24.metaxcan_results	12785	0.999766	0.999782
ENSG00000051128.18	HOMER3	-0.294826	0.768127	0.014598	1	1	1	0.768127	0.172507	mashr_Brain_Anterior_cingulate_cortex_BA24.metaxcan_results	12785	0.999766	0.999658
ENSG00000188011.5	RTP5	-0.294546	0.768341	0.00138178	2	2	2	0.785741	0.0808068	mashr_Brain_Anterior_cingulate_cortex_BA24.metaxcan_results	12785	0.999766	0.999775
ENSG00000218510.6	LINC00339	-0.294541	0.768345	0.363677	3	3	3	0.31389	1.01869	mashr_Brain_Anterior_cingulate_cortex_BA24.metaxcan_results	12785	0.999766	0.999799
ENSG00000272542.1	RP11-255P5.2	0.294482	0.76839	0.0275743	2	2	2	0.606974	0.29292	mashr_Brain_Anterior_cingulate_cortex_BA24.metaxcan_results	12785	0.999766	0.999782
ENSG00000106009.15	BRAT1	0.29424	0.768574	0.00457367	2	2	2	0.611267	0.190993	mashr_Brain_Anterior_cingulate_cortex_BA24.metaxcan_results	12785	0.999766	0.999658
ENSG00000130731.15	METTL26	-0.294181	0.768619	0.0371254	3	3	3	0.280544	0.277394	mashr_Brain_Anterior_cingulate_cortex_BA24.metaxcan_results	12785	0.999766	0.999635
ENSG00000232721.2	RP11-403I13.5	0.29414	0.768651	0.0943241	1	2	2	0.768651	0.438749	mashr_Brain_Anterior_cingulate_cortex_BA24.metaxcan_results	12785	0.999766	0.999481
ENSG00000169715.14	MT1E	-0.294087	0.768691	0.118345	2	2	2	0.203236	0.412015	mashr_Brain_Anterior_cingulate_cortex_BA24.metaxcan_results	12785	0.999766	0.999635
ENSG00000118640.10	VAMP8	-0.294059	0.768713	1.13e-05	1	1	1	0.768713	0.0122205	mashr_Brain_Anterior_cingulate_cortex_BA24.metaxcan_results	12785	0.999766	0.998289
ENSG00000185112.5	FAM43A	0.293854	0.768869	0.00353463	1	1	1	0.768869	0.0824935	mashr_Brain_Anterior_cingulate_cortex_BA24.metaxcan_results	12785	0.999766	0.999799
ENSG00000140254.12	DUOXA1	-0.293839	0.768881	0.00149106	1	1	1	0.768881	0.203709	mashr_Brain_Anterior_cingulate_cortex_BA24.metaxcan_results	12785	0.999766	0.999302
ENSG00000105173.13	CCNE1	-0.2938	0.768911	0.00448258	1	1	1	0.768911	0.103226	mashr_Brain_Anterior_cingulate_cortex_BA24.metaxcan_results	12785	0.999766	0.999481
ENSG00000161243.8	FBXO27	-0.293541	0.769109	0.0150056	1	1	1	0.769109	0.268548	mashr_Brain_Anterior_cingulate_cortex_BA24.metaxcan_results	12785	0.999766	0.998612
ENSG00000136802.11	LRRC8A	0.293385	0.769228	0.00311243	2	2	2	0.769219	0.0852564	mashr_Brain_Anterior_cingulate_cortex_BA24.metaxcan_results	12785	0.999766	0.999109
ENSG00000122861.15	PLAU	0.293379	0.769233	0.00248112	2	2	2	0.198796	0.0909319	mashr_Brain_Anterior_cingulate_cortex_BA24.metaxcan_results	12785	0.999766	0.999775
ENSG00000104953.19	TLE6	-0.293198	0.769371	0.00476288	2	2	2	0.807451	0.102213	mashr_Brain_Anterior_cingulate_cortex_BA24.metaxcan_results	12785	0.999766	0.999775
ENSG00000146966.12	DENND2A	0.293125	0.769427	4.75e-07	1	1	1	0.769427	0.00136544	mashr_Brain_Anterior_cingulate_cortex_BA24.metaxcan_results	12785	0.999766	0.999859
ENSG00000104660.17	LEPROTL1	-0.293123	0.769428	0.000638033	2	2	2	0.691923	0.0667244	mashr_Brain_Anterior_cingulate_cortex_BA24.metaxcan_results	12785	0.999766	0.999782
ENSG00000185085.2	INTS5	0.293117	0.769432	0.00293187	1	1	1	0.769432	0.0729949	mashr_Brain_Anterior_cingulate_cortex_BA24.metaxcan_results	12785	0.999766	0.998911
ENSG00000165124.17	SVEP1	0.29308	0.769461	0.000249643	1	1	1	0.769461	0.0392328	mashr_Brain_Anterior_cingulate_cortex_BA24.metaxcan_results	12785	0.999766	0.998911
ENSG00000162585.16	FAAP20	0.293079	0.769462	0.0876676	3	3	3	0.38441	0.259436	mashr_Brain_Anterior_cingulate_cortex_BA24.metaxcan_results	12785	0.999766	0.999799
ENSG00000135437.9	RDH5	-0.293053	0.769482	0.0416907	1	1	1	0.769482	0.342585	mashr_Brain_Anterior_cingulate_cortex_BA24.metaxcan_results	12785	0.999766	0.999302
ENSG00000236354.1	LINC00437	0.292924	0.76958	0.0751527	1	1	1	0.76958	0.401728	mashr_Brain_Anterior_cingulate_cortex_BA24.metaxcan_results	12785	0.999766	0.999859
ENSG00000004897.11	CDC27	0.292751	0.769712	0.000279497	2	2	2	0.754171	0.0807458	mashr_Brain_Anterior_cingulate_cortex_BA24.metaxcan_results	12785	0.999766	0.998289
ENSG00000103642.11	LACTB	0.292697	0.769753	0.234625	2	2	2	0.53444	0.442502	mashr_Brain_Anterior_cingulate_cortex_BA24.metaxcan_results	12785	0.999766	0.998612
ENSG00000181135.15	ZNF707	-0.292678	0.769768	0.0430972	2	2	2	0.517881	0.842339	mashr_Brain_Anterior_cingulate_cortex_BA24.metaxcan_results	12785	0.999766	0.999775
ENSG00000138379.4	MSTN	-0.292527	0.769883	0.00270658	1	1	1	0.769883	0.0968859	mashr_Brain_Anterior_cingulate_cortex_BA24.metaxcan_results	12785	0.999766	0.998289
ENSG00000162746.14	FCRLB	0.29251	0.769897	0.0822867	2	2	2	0.757095	0.374057	mashr_Brain_Anterior_cingulate_cortex_BA24.metaxcan_results	12785	0.999766	0.999775
ENSG00000121671.11	CRY2	-0.292504	0.769902	7.58e-05	1	1	1	0.769902	0.0156448	mashr_Brain_Anterior_cingulate_cortex_BA24.metaxcan_results	12785	0.999766	0.999109
ENSG00000260743.1	RP11-255C15.3	-0.292484	0.769917	0.000957608	1	1	1	0.769917	0.149604	mashr_Brain_Anterior_cingulate_cortex_BA24.metaxcan_results	12785	0.999766	0.999775
ENSG00000172765.16	TMCC1	-0.292289	0.770066	0.000364385	1	2	2	0.770066	0.060515	mashr_Brain_Anterior_cingulate_cortex_BA24.metaxcan_results	12785	0.999766	0.999109
ENSG00000144504.15	ANKMY1	-0.292247	0.770098	0.0921127	1	1	1	0.770098	0.588337	mashr_Brain_Anterior_cingulate_cortex_BA24.metaxcan_results	12785	0.999766	0.999782
ENSG00000178038.16	ALS2CL	-0.292168	0.770159	0.0444623	1	1	1	0.770159	0.288166	mashr_Brain_Anterior_cingulate_cortex_BA24.metaxcan_results	12785	0.999766	0.999775
ENSG00000164142.15	FAM160A1	0.292141	0.770178	0.0047193	1	1	1	0.770178	0.0976122	mashr_Brain_Anterior_cingulate_cortex_BA24.metaxcan_results	12785	0.999766	0.999635
ENSG00000196154.11	S100A4	0.291839	0.77041	0.00420776	2	2	2	0.63396	0.114659	mashr_Brain_Anterior_cingulate_cortex_BA24.metaxcan_results	12785	0.999766	0.999859
ENSG00000149488.12	TMC2	-0.291761	0.77047	0.00115022	1	1	1	0.77047	0.0455788	mashr_Brain_Anterior_cingulate_cortex_BA24.metaxcan_results	12785	0.999766	0.999635
ENSG00000257315.2	ZBED6	-0.291678	0.770533	9.51e-08	1	1	1	0.770533	0.000709202	mashr_Brain_Anterior_cingulate_cortex_BA24.metaxcan_results	12785	0.999766	0.999302
ENSG00000278058.1	RP11-70D24.2	-0.291592	0.770599	0.0270076	2	2	2	0.729079	0.233154	mashr_Brain_Anterior_cingulate_cortex_BA24.metaxcan_results	12785	0.999766	0.999302
ENSG00000153902.13	LGI4	-0.291556	0.770626	0.00252773	1	1	1	0.770626	0.0665777	mashr_Brain_Anterior_cingulate_cortex_BA24.metaxcan_results	12785	0.999766	0.998911
ENSG00000160408.14	ST6GALNAC6	-0.291511	0.770661	0.00141913	1	1	1	0.770661	0.0545222	mashr_Brain_Anterior_cingulate_cortex_BA24.metaxcan_results	12785	0.999766	0.999799
ENSG00000179988.13	PSTK	-0.291469	0.770693	0.00162455	1	1	1	0.770693	0.153331	mashr_Brain_Anterior_cingulate_cortex_BA24.metaxcan_results	12785	0.999766	0.999859
ENSG00000172216.5	CEBPB	0.291312	0.770812	6.13e-05	1	1	1	0.770812	0.0105249	mashr_Brain_Anterior_cingulate_cortex_BA24.metaxcan_results	12785	0.999766	0.998911
ENSG00000164344.15	KLKB1	0.291244	0.770865	0.188587	3	4	4	0.053161	0.60564	mashr_Brain_Anterior_cingulate_cortex_BA24.metaxcan_results	12785	0.999766	0.998612
ENSG00000162738.5	VANGL2	-0.291196	0.770902	0.00222016	1	1	1	0.770902	0.153977	mashr_Brain_Anterior_cingulate_cortex_BA24.metaxcan_results	12785	0.999766	0.999109
ENSG00000103490.13	PYCARD	-0.291176	0.770917	9.1e-05	1	1	1	0.770917	0.0143379	mashr_Brain_Anterior_cingulate_cortex_BA24.metaxcan_results	12785	0.999766	0.999859
ENSG00000147669.10	POLR2K	-0.291144	0.770941	7.02e-10	1	1	1	0.770941	4.51e-05	mashr_Brain_Anterior_cingulate_cortex_BA24.metaxcan_results	12785	0.999766	0.999635
ENSG00000160321.14	ZNF208	0.291064	0.771002	0.120617	1	1	1	0.771002	0.498513	mashr_Brain_Anterior_cingulate_cortex_BA24.metaxcan_results	12785	0.999766	0.999859
ENSG00000158315.10	RHBDL2	-0.291001	0.771051	0.00334454	1	1	1	0.771051	0.0949285	mashr_Brain_Anterior_cingulate_cortex_BA24.metaxcan_results	12785	0.999766	0.998911
ENSG00000076662.9	ICAM3	-0.290945	0.771094	0.000541249	1	1	1	0.771094	0.045565	mashr_Brain_Anterior_cingulate_cortex_BA24.metaxcan_results	12785	0.999766	0.999302
ENSG00000138071.13	ACTR2	-0.290929	0.771106	0.0084652	1	1	1	0.771106	0.157465	mashr_Brain_Anterior_cingulate_cortex_BA24.metaxcan_results	12785	0.999766	0.999481
ENSG00000090054.13	SPTLC1	-0.29078	0.77122	0.0158465	1	1	1	0.77122	0.244024	mashr_Brain_Anterior_cingulate_cortex_BA24.metaxcan_results	12785	0.999766	0.999302
ENSG00000067182.7	TNFRSF1A	-0.290758	0.771236	0.00607405	2	2	2	0.668214	0.0710424	mashr_Brain_Anterior_cingulate_cortex_BA24.metaxcan_results	12785	0.999766	0.999302
ENSG00000164946.19	FREM1	-0.290713	0.771271	0.0263193	1	1	1	0.771271	0.312996	mashr_Brain_Anterior_cingulate_cortex_BA24.metaxcan_results	12785	0.999766	0.999799
ENSG00000168843.13	FSTL5	-0.290683	0.771294	0.000390749	1	1	1	0.771294	0.0275486	mashr_Brain_Anterior_cingulate_cortex_BA24.metaxcan_results	12785	0.999766	0.999109
ENSG00000137177.19	KIF13A	-0.290283	0.7716	0.000872117	2	2	2	0.498961	0.0853742	mashr_Brain_Anterior_cingulate_cortex_BA24.metaxcan_results	12785	0.999766	0.999859
ENSG00000143107.8	FNDC7	0.290212	0.771654	0.0249133	1	1	1	0.771654	0.249428	mashr_Brain_Anterior_cingulate_cortex_BA24.metaxcan_results	12785	0.999766	0.999481
ENSG00000186364.11	NUDT17	-0.289966	0.771842	0.0610231	1	1	1	0.771842	0.401851	mashr_Brain_Anterior_cingulate_cortex_BA24.metaxcan_results	12785	0.999766	0.998289
ENSG00000155729.12	KCTD18	0.289946	0.771858	0.00050332	1	1	1	0.771858	0.0374963	mashr_Brain_Anterior_cingulate_cortex_BA24.metaxcan_results	12785	0.999766	0.999658
ENSG00000116171.17	SCP2	0.289886	0.771904	0.00269411	2	2	2	0.509305	0.0793526	mashr_Brain_Anterior_cingulate_cortex_BA24.metaxcan_results	12785	0.999766	0.999635
ENSG00000008118.9	CAMK1G	-0.289868	0.771918	0.00681043	2	2	2	0.656381	0.0756135	mashr_Brain_Anterior_cingulate_cortex_BA24.metaxcan_results	12785	0.999766	0.998612
ENSG00000125538.11	IL1B	0.289828	0.771948	2.81e-06	1	1	1	0.771948	0.00252808	mashr_Brain_Anterior_cingulate_cortex_BA24.metaxcan_results	12785	0.999766	0.998612
ENSG00000259448.2	RP11-16E12.1	-0.289814	0.771958	0.000181056	1	1	1	0.771958	0.0604604	mashr_Brain_Anterior_cingulate_cortex_BA24.metaxcan_results	12785	0.999766	0.999782
ENSG00000273749.4	CYFIP1	-0.289736	0.772018	0.00132314	2	2	2	0.785512	0.0725097	mashr_Brain_Anterior_cingulate_cortex_BA24.metaxcan_results	12785	0.999766	0.999635
ENSG00000100129.17	EIF3L	-0.289653	0.772081	0.00207385	1	1	1	0.772081	0.131365	mashr_Brain_Anterior_cingulate_cortex_BA24.metaxcan_results	12785	0.999766	0.998612
ENSG00000197386.10	HTT	0.289621	0.772106	0.00158624	2	2	2	0.774808	0.0977568	mashr_Brain_Anterior_cingulate_cortex_BA24.metaxcan_results	12785	0.999766	0.998289
ENSG00000168000.14	BSCL2	0.289615	0.772111	0.000232693	1	1	1	0.772111	0.024568	mashr_Brain_Anterior_cingulate_cortex_BA24.metaxcan_results	12785	0.999766	0.999109
ENSG00000171097.13	KYAT1	0.289608	0.772116	0.0124705	2	2	2	0.769219	0.169272	mashr_Brain_Anterior_cingulate_cortex_BA24.metaxcan_results	12785	0.999766	0.999859
ENSG00000120658.13	ENOX1	-0.289461	0.772229	0.001749	1	2	2	0.772229	0.0754086	mashr_Brain_Anterior_cingulate_cortex_BA24.metaxcan_results	12785	0.999766	0.999799
ENSG00000119185.12	ITGB1BP1	-0.28929	0.772359	0.00241236	2	2	2	0.772484	0.196146	mashr_Brain_Anterior_cingulate_cortex_BA24.metaxcan_results	12785	0.999766	0.999775
ENSG00000241945.7	PWP2	0.289214	0.772417	2.45927	3	3	3	0.534539	1.48134	mashr_Brain_Anterior_cingulate_cortex_BA24.metaxcan_results	12785	0.999766	0.999859
ENSG00000119203.13	CPSF3	0.289127	0.772484	0.00112859	1	1	1	0.772484	0.134178	mashr_Brain_Anterior_cingulate_cortex_BA24.metaxcan_results	12785	0.999766	0.999799
ENSG00000156170.12	NDUFAF6	-0.289115	0.772494	0.000446353	1	2	2	0.772494	0.0605275	mashr_Brain_Anterior_cingulate_cortex_BA24.metaxcan_results	12785	0.999766	0.999782
ENSG00000122477.12	LRRC39	0.289035	0.772554	0.0393238	1	1	1	0.772554	0.628653	mashr_Brain_Anterior_cingulate_cortex_BA24.metaxcan_results	12785	0.999766	0.999635
ENSG00000253678.1	RP11-981G7.3	0.288955	0.772616	0.192451	1	1	1	0.772616	0.636476	mashr_Brain_Anterior_cingulate_cortex_BA24.metaxcan_results	12785	0.999766	0.999782
ENSG00000165097.13	KDM1B	0.28888	0.772673	0.00953563	1	1	1	0.772673	0.146258	mashr_Brain_Anterior_cingulate_cortex_BA24.metaxcan_results	12785	0.999766	0.999481
ENSG00000115085.13	ZAP70	0.288874	0.772678	0.0874336	1	1	1	0.772678	0.458433	mashr_Brain_Anterior_cingulate_cortex_BA24.metaxcan_results	12785	0.999766	0.999109
ENSG00000156150.6	ALX3	0.288666	0.772837	0.000406527	1	1	1	0.772837	0.0274695	mashr_Brain_Anterior_cingulate_cortex_BA24.metaxcan_results	12785	0.999766	0.999782
ENSG00000211455.7	STK38L	-0.288618	0.772874	5.18e-06	1	1	1	0.772874	0.013367	mashr_Brain_Anterior_cingulate_cortex_BA24.metaxcan_results	12785	0.999766	0.999109
ENSG00000101150.17	TPD52L2	-0.288594	0.772892	0.0174554	2	2	2	0.75348	0.196199	mashr_Brain_Anterior_cingulate_cortex_BA24.metaxcan_results	12785	0.999766	0.999658
ENSG00000141682.11	PMAIP1	-0.288391	0.773048	3.15e-05	1	1	1	0.773048	0.0329703	mashr_Brain_Anterior_cingulate_cortex_BA24.metaxcan_results	12785	0.999766	0.999481
ENSG00000276188.1	RP11-173P15.10	0.288382	0.773054	4.69e-05	1	1	1	0.773054	0.021115	mashr_Brain_Anterior_cingulate_cortex_BA24.metaxcan_results	12785	0.999766	0.999635
ENSG00000109016.17	DHRS7B	-0.288115	0.773259	0.00840413	1	1	1	0.773259	0.13653	mashr_Brain_Anterior_cingulate_cortex_BA24.metaxcan_results	12785	0.999766	0.999109
ENSG00000072849.10	DERL2	0.288045	0.773313	0.000208656	1	1	1	0.773313	0.084873	mashr_Brain_Anterior_cingulate_cortex_BA24.metaxcan_results	12785	0.999766	0.999775
ENSG00000084733.10	RAB10	-0.287854	0.773459	4.97e-05	1	1	1	0.773459	0.0131413	mashr_Brain_Anterior_cingulate_cortex_BA24.metaxcan_results	12785	0.999766	0.999859
ENSG00000196867.7	ZFP28	0.287727	0.773556	0.0174364	2	2	2	0.565662	0.222081	mashr_Brain_Anterior_cingulate_cortex_BA24.metaxcan_results	12785	0.999766	0.999782
ENSG00000177238.13	TRIM72	0.287669	0.7736	0.0477685	1	1	1	0.7736	0.327352	mashr_Brain_Anterior_cingulate_cortex_BA24.metaxcan_results	12785	0.999766	0.998911
ENSG00000267065.2	LINC02080	-0.287597	0.773655	0.206773	2	2	2	0.252302	1.6435	mashr_Brain_Anterior_cingulate_cortex_BA24.metaxcan_results	12785	0.999766	0.999799
ENSG00000128683.13	GAD1	-0.287376	0.773825	0.0026022	2	2	2	0.512478	0.146364	mashr_Brain_Anterior_cingulate_cortex_BA24.metaxcan_results	12785	0.999766	0.999302
ENSG00000091436.16	MAP3K20	0.287314	0.773872	0.00158639	2	2	2	0.732647	0.162962	mashr_Brain_Anterior_cingulate_cortex_BA24.metaxcan_results	12785	0.999766	0.999782
ENSG00000111331.12	OAS3	-0.287045	0.774078	0.0231148	1	1	1	0.774078	0.73501	mashr_Brain_Anterior_cingulate_cortex_BA24.metaxcan_results	12785	0.999766	0.999635
ENSG00000228536.2	RP11-392O17.1	0.287043	0.77408	0.00370952	2	2	2	0.590338	0.0873257	mashr_Brain_Anterior_cingulate_cortex_BA24.metaxcan_results	12785	0.999766	0.999302
ENSG00000183808.11	RBM12B	-0.28701	0.774104	0.00335434	1	1	1	0.774104	0.0928007	mashr_Brain_Anterior_cingulate_cortex_BA24.metaxcan_results	12785	0.999766	0.999658
ENSG00000116106.11	EPHA4	-0.28694	0.774158	1.02e-06	1	1	1	0.774158	0.00683373	mashr_Brain_Anterior_cingulate_cortex_BA24.metaxcan_results	12785	0.999766	0.999859
ENSG00000117298.14	ECE1	-0.286883	0.774202	0.000668682	2	2	2	0.72364	0.0397815	mashr_Brain_Anterior_cingulate_cortex_BA24.metaxcan_results	12785	0.999766	0.999782
ENSG00000139173.9	TMEM117	-0.286732	0.774318	0.0035546	1	1	1	0.774318	0.226809	mashr_Brain_Anterior_cingulate_cortex_BA24.metaxcan_results	12785	0.999766	0.999799
ENSG00000273295.1	AP000350.5	0.286705	0.774339	0.704978	1	1	1	0.774339	1.21747	mashr_Brain_Anterior_cingulate_cortex_BA24.metaxcan_results	12785	0.999766	0.999635
ENSG00000185697.16	MYBL1	0.286522	0.774478	0.000275271	1	1	1	0.774478	0.0802101	mashr_Brain_Anterior_cingulate_cortex_BA24.metaxcan_results	12785	0.999766	0.999658
ENSG00000175073.7	VCPIP1	-0.286522	0.774478	1.08e-06	1	1	1	0.774478	0.00503465	mashr_Brain_Anterior_cingulate_cortex_BA24.metaxcan_results	12785	0.999766	0.999481
ENSG00000163636.10	PSMD6	0.28643	0.774549	3.21e-05	2	2	2	0.0371346	0.0259223	mashr_Brain_Anterior_cingulate_cortex_BA24.metaxcan_results	12785	0.999766	0.998612
ENSG00000227946.1	AC007383.3	0.286339	0.774619	0.00156335	1	1	1	0.774619	0.0652427	mashr_Brain_Anterior_cingulate_cortex_BA24.metaxcan_results	12785	0.999766	0.998289
ENSG00000160298.17	C21orf58	0.285714	0.775097	0.00818965	3	3	3	0.719104	0.214292	mashr_Brain_Anterior_cingulate_cortex_BA24.metaxcan_results	12785	0.999766	0.999109
ENSG00000136457.9	CHAD	-0.285599	0.775186	0.0778487	1	1	1	0.775186	0.388595	mashr_Brain_Anterior_cingulate_cortex_BA24.metaxcan_results	12785	0.999766	0.999782
ENSG00000151131.10	C12orf45	-0.285537	0.775233	0.00253582	2	2	2	0.639989	0.0834335	mashr_Brain_Anterior_cingulate_cortex_BA24.metaxcan_results	12785	0.999766	0.998911
ENSG00000272274.1	LINC00551	0.285385	0.775349	0.272681	1	1	1	0.775349	0.749292	mashr_Brain_Anterior_cingulate_cortex_BA24.metaxcan_results	12785	0.999766	0.999799
ENSG00000110435.11	PDHX	0.28535	0.775376	0.00595593	2	2	2	0.592041	0.125866	mashr_Brain_Anterior_cingulate_cortex_BA24.metaxcan_results	12785	0.999766	0.999859
ENSG00000224877.3	NDUFAF8	0.28535	0.775376	0.017112	2	3	3	0.771732	0.31979	mashr_Brain_Anterior_cingulate_cortex_BA24.metaxcan_results	12785	0.999766	0.999109
ENSG00000128617.2	OPN1SW	-0.28533	0.775392	0.00918487	1	2	2	0.775392	0.313184	mashr_Brain_Anterior_cingulate_cortex_BA24.metaxcan_results	12785	0.999766	0.999109
ENSG00000233056.2	ERVH48-1	-0.285267	0.77544	0.00145022	2	2	2	0.649754	0.0824458	mashr_Brain_Anterior_cingulate_cortex_BA24.metaxcan_results	12785	0.999766	0.999775
ENSG00000056050.6	HPF1	-0.285209	0.775484	0.00917449	1	1	1	0.775484	0.186845	mashr_Brain_Anterior_cingulate_cortex_BA24.metaxcan_results	12785	0.999766	0.999109
ENSG00000278129.1	ZNF8	0.285187	0.775501	0.040692	1	1	1	0.775501	0.307519	mashr_Brain_Anterior_cingulate_cortex_BA24.metaxcan_results	12785	0.999766	0.999658
ENSG00000100445.17	SDR39U1	0.285182	0.775505	0.0182758	2	2	2	0.523105	0.265097	mashr_Brain_Anterior_cingulate_cortex_BA24.metaxcan_results	12785	0.999766	0.999109
ENSG00000188779.10	SKOR1	0.284908	0.775714	0.000290708	1	1	1	0.775714	0.0342007	mashr_Brain_Anterior_cingulate_cortex_BA24.metaxcan_results	12785	0.999766	0.999635
ENSG00000103023.11	PRSS54	-0.284831	0.775774	0.134113	2	2	2	0.488255	0.396371	mashr_Brain_Anterior_cingulate_cortex_BA24.metaxcan_results	12785	0.999766	0.999782
ENSG00000113273.15	ARSB	0.284438	0.776075	3.71e-05	1	1	1	0.776075	0.0169444	mashr_Brain_Anterior_cingulate_cortex_BA24.metaxcan_results	12785	0.999766	0.998911
ENSG00000173559.12	NABP1	-0.284425	0.776084	0.00229522	2	2	2	0.837165	0.152117	mashr_Brain_Anterior_cingulate_cortex_BA24.metaxcan_results	12785	0.999766	0.999799
ENSG00000262619.1	LINC00621	-0.284406	0.776099	0.00273716	1	1	1	0.776099	0.161263	mashr_Brain_Anterior_cingulate_cortex_BA24.metaxcan_results	12785	0.999766	0.999859
ENSG00000204574.12	ABCF1	0.284329	0.776159	0.0057846	1	1	1	0.776159	0.122389	mashr_Brain_Anterior_cingulate_cortex_BA24.metaxcan_results	12785	0.999766	0.999782
ENSG00000077348.8	EXOSC5	0.284311	0.776172	0.0162545	3	3	3	0.32554	0.327583	mashr_Brain_Anterior_cingulate_cortex_BA24.metaxcan_results	12785	0.999766	0.999302
ENSG00000257556.1	RP11-44N21.1	-0.284228	0.776236	0.00485572	2	2	2	0.702824	0.330889	mashr_Brain_Anterior_cingulate_cortex_BA24.metaxcan_results	12785	0.999766	0.999481
ENSG00000163946.13	FAM208A	-0.284035	0.776384	0.00535606	1	1	1	0.776384	0.110356	mashr_Brain_Anterior_cingulate_cortex_BA24.metaxcan_results	12785	0.999766	0.998911
ENSG00000135828.11	RNASEL	-0.283964	0.776438	0.0844192	1	1	1	0.776438	0.413537	mashr_Brain_Anterior_cingulate_cortex_BA24.metaxcan_results	12785	0.999766	0.999481
ENSG00000117602.11	RCAN3	0.283949	0.776449	4.33e-05	1	1	1	0.776449	0.0208599	mashr_Brain_Anterior_cingulate_cortex_BA24.metaxcan_results	12785	0.999766	0.999658
ENSG00000272079.2	LA16c-380H5.5	-0.283912	0.776478	0.41025	1	2	2	0.776478	0.913163	mashr_Brain_Anterior_cingulate_cortex_BA24.metaxcan_results	12785	0.999766	0.999481
ENSG00000164896.19	FASTK	-0.283765	0.776591	0.0216872	1	1	1	0.776591	0.254314	mashr_Brain_Anterior_cingulate_cortex_BA24.metaxcan_results	12785	0.999766	0.999859
ENSG00000277258.4	PCGF2	0.283648	0.77668	0.0092466	2	2	2	0.649792	0.127399	mashr_Brain_Anterior_cingulate_cortex_BA24.metaxcan_results	12785	0.999766	0.999782
ENSG00000109771.15	LRP2BP	-0.283643	0.776684	0.097076	4	4	4	0.00554577	0.702698	mashr_Brain_Anterior_cingulate_cortex_BA24.metaxcan_results	12785	0.999766	0.999302
ENSG00000181458.10	TMEM45A	-0.28354	0.776763	0.00298037	1	1	1	0.776763	0.0741496	mashr_Brain_Anterior_cingulate_cortex_BA24.metaxcan_results	12785	0.999766	0.999658
ENSG00000148357.16	HMCN2	-0.283487	0.776804	0.0267499	1	2	2	0.776804	0.269877	mashr_Brain_Anterior_cingulate_cortex_BA24.metaxcan_results	12785	0.999766	0.998612
ENSG00000166900.15	STX3	-0.283485	0.776805	0.00413789	1	2	2	0.776805	0.214034	mashr_Brain_Anterior_cingulate_cortex_BA24.metaxcan_results	12785	0.999766	0.999635
ENSG00000221869.4	CEBPD	-0.283384	0.776882	0.00196799	1	1	1	0.776882	0.168762	mashr_Brain_Anterior_cingulate_cortex_BA24.metaxcan_results	12785	0.999766	0.998911
ENSG00000166845.13	C18orf54	-0.283365	0.776897	0.0128876	1	2	2	0.776897	0.335598	mashr_Brain_Anterior_cingulate_cortex_BA24.metaxcan_results	12785	0.999766	0.999302
ENSG00000188938.15	FAM120AOS	-0.283127	0.777079	0.00144861	1	1	1	0.777079	0.09233	mashr_Brain_Anterior_cingulate_cortex_BA24.metaxcan_results	12785	0.999766	0.999859
ENSG00000166479.9	TMX3	-0.283049	0.777139	0.00407069	2	2	2	0.239349	0.16349	mashr_Brain_Anterior_cingulate_cortex_BA24.metaxcan_results	12785	0.999766	0.998911
ENSG00000077522.12	ACTN2	0.282979	0.777193	0.000133643	1	1	1	0.777193	0.0609868	mashr_Brain_Anterior_cingulate_cortex_BA24.metaxcan_results	12785	0.999766	0.999109
ENSG00000242689.2	CNTF	0.282972	0.777198	0.0144856	1	1	1	0.777198	0.224139	mashr_Brain_Anterior_cingulate_cortex_BA24.metaxcan_results	12785	0.999766	0.999775
ENSG00000111907.20	TPD52L1	0.282885	0.777265	0.00756936	1	1	1	0.777265	0.136547	mashr_Brain_Anterior_cingulate_cortex_BA24.metaxcan_results	12785	0.999766	0.998612
ENSG00000262814.7	MRPL12	-0.282533	0.777535	0.000980301	1	1	1	0.777535	0.0489733	mashr_Brain_Anterior_cingulate_cortex_BA24.metaxcan_results	12785	0.999766	0.999775
ENSG00000132854.18	KANK4	-0.282486	0.777571	0.00407332	2	2	2	0.694997	0.0672892	mashr_Brain_Anterior_cingulate_cortex_BA24.metaxcan_results	12785	0.999766	0.999635
ENSG00000187715.13	KBTBD12	-0.282416	0.777625	0.121704	1	1	1	0.777625	1.04763	mashr_Brain_Anterior_cingulate_cortex_BA24.metaxcan_results	12785	0.999766	0.999109
ENSG00000070190.12	DAPP1	0.282311	0.777705	4.66e-05	1	1	1	0.777705	0.0150915	mashr_Brain_Anterior_cingulate_cortex_BA24.metaxcan_results	12785	0.999766	0.998289
ENSG00000267013.5	LINC01929	0.282207	0.777785	8.27e-09	1	1	1	0.777785	0.000157951	mashr_Brain_Anterior_cingulate_cortex_BA24.metaxcan_results	12785	0.999766	0.999481
ENSG00000092470.11	WDR76	0.282076	0.777885	0.000651816	2	2	2	0.779073	0.0416671	mashr_Brain_Anterior_cingulate_cortex_BA24.metaxcan_results	12785	0.999766	0.998612
ENSG00000167136.6	ENDOG	0.281926	0.778	0.0493045	2	2	2	0.767665	0.345192	mashr_Brain_Anterior_cingulate_cortex_BA24.metaxcan_results	12785	0.999766	0.999109
ENSG00000102531.16	FNDC3A	0.281925	0.778001	1.94e-06	1	1	1	0.778001	0.00335979	mashr_Brain_Anterior_cingulate_cortex_BA24.metaxcan_results	12785	0.999766	0.999859
ENSG00000139508.14	SLC46A3	-0.281731	0.77815	0.0820134	2	2	2	0.733488	0.259186	mashr_Brain_Anterior_cingulate_cortex_BA24.metaxcan_results	12785	0.999766	0.999782
ENSG00000253276.2	CCDC71L	-0.281689	0.778182	0.00593906	2	2	2	0.632476	0.286571	mashr_Brain_Anterior_cingulate_cortex_BA24.metaxcan_results	12785	0.999766	0.999658
ENSG00000183060.15	LYSMD4	0.281521	0.778311	0.53278	2	2	2	0.65125	0.800246	mashr_Brain_Anterior_cingulate_cortex_BA24.metaxcan_results	12785	0.999766	0.999635
ENSG00000272829.1	XXbac-B135H6.18	0.281514	0.778316	0.00568183	1	1	1	0.778316	0.222832	mashr_Brain_Anterior_cingulate_cortex_BA24.metaxcan_results	12785	0.999766	0.998911
ENSG00000231106.2	LINC01436	-0.281384	0.778416	0.120343	2	2	2	0.0423331	0.482081	mashr_Brain_Anterior_cingulate_cortex_BA24.metaxcan_results	12785	0.999766	0.999302
ENSG00000164736.5	SOX17	-0.281333	0.778455	8.56e-07	1	1	1	0.778455	0.00254392	mashr_Brain_Anterior_cingulate_cortex_BA24.metaxcan_results	12785	0.999766	0.998911
ENSG00000101558.13	VAPA	-0.280987	0.778721	0.00153092	1	1	1	0.778721	0.0917482	mashr_Brain_Anterior_cingulate_cortex_BA24.metaxcan_results	12785	0.999766	0.998612
ENSG00000131238.16	PPT1	-0.280905	0.778783	0.00119408	1	1	1	0.778783	0.0608488	mashr_Brain_Anterior_cingulate_cortex_BA24.metaxcan_results	12785	0.999766	0.998612
ENSG00000013503.9	POLR3B	0.280901	0.778787	0.00173793	1	1	1	0.778787	0.219927	mashr_Brain_Anterior_cingulate_cortex_BA24.metaxcan_results	12785	0.999766	0.999859
ENSG00000066084.12	DIP2B	0.280808	0.778857	0.00986785	2	2	2	0.633463	0.120545	mashr_Brain_Anterior_cingulate_cortex_BA24.metaxcan_results	12785	0.999766	0.998612
ENSG00000272692.1	RP11-399K21.14	0.280724	0.778922	1.12e-06	1	1	1	0.778922	0.00243625	mashr_Brain_Anterior_cingulate_cortex_BA24.metaxcan_results	12785	0.999766	0.999775
ENSG00000169740.13	ZNF32	0.280696	0.778944	0.000364565	1	1	1	0.778944	0.0806315	mashr_Brain_Anterior_cingulate_cortex_BA24.metaxcan_results	12785	0.999766	0.999658
ENSG00000115718.17	PROC	-0.280418	0.779157	2.7e-05	1	1	1	0.779157	0.0305378	mashr_Brain_Anterior_cingulate_cortex_BA24.metaxcan_results	12785	0.999766	0.999481
ENSG00000182551.13	ADI1	-0.280388	0.77918	0.0450753	2	3	3	0.342201	0.301615	mashr_Brain_Anterior_cingulate_cortex_BA24.metaxcan_results	12785	0.999766	0.999635
ENSG00000026508.17	CD44	-0.280387	0.77918	0.00614407	1	1	1	0.77918	0.126189	mashr_Brain_Anterior_cingulate_cortex_BA24.metaxcan_results	12785	0.999766	0.998612
ENSG00000135974.9	C2orf49	-0.280259	0.779279	0.00143724	2	2	2	0.149471	0.0594924	mashr_Brain_Anterior_cingulate_cortex_BA24.metaxcan_results	12785	0.999766	0.998289
ENSG00000205352.10	PRR13	-0.280034	0.779451	2.88e-05	1	1	1	0.779451	0.0109349	mashr_Brain_Anterior_cingulate_cortex_BA24.metaxcan_results	12785	0.999766	0.999109
ENSG00000157766.15	ACAN	0.279855	0.779589	2.79e-06	1	1	1	0.779589	0.0074995	mashr_Brain_Anterior_cingulate_cortex_BA24.metaxcan_results	12785	0.999766	0.999775
ENSG00000196715.5	VKORC1L1	-0.279831	0.779607	0.000803218	1	1	1	0.779607	0.0817535	mashr_Brain_Anterior_cingulate_cortex_BA24.metaxcan_results	12785	0.999766	0.999859
ENSG00000273442.1	AC006946.17	-0.279786	0.779642	0.011167	2	2	2	0.655626	0.173988	mashr_Brain_Anterior_cingulate_cortex_BA24.metaxcan_results	12785	0.999766	0.999782
ENSG00000100365.14	NCF4	-0.279581	0.779799	0.00194038	2	2	2	0.609061	0.0815398	mashr_Brain_Anterior_cingulate_cortex_BA24.metaxcan_results	12785	0.999766	0.998911
ENSG00000233725.7	LINC00284	0.279538	0.779832	0.000105323	1	1	1	0.779832	0.0263505	mashr_Brain_Anterior_cingulate_cortex_BA24.metaxcan_results	12785	0.999766	0.999799
ENSG00000159216.18	RUNX1	0.279447	0.779902	1.53e-05	1	1	1	0.779902	0.00603317	mashr_Brain_Anterior_cingulate_cortex_BA24.metaxcan_results	12785	0.999766	0.999302
ENSG00000213390.10	ARHGAP19	-0.279397	0.77994	0.00242151	1	1	1	0.77994	0.207642	mashr_Brain_Anterior_cingulate_cortex_BA24.metaxcan_results	12785	0.999766	0.998289
ENSG00000143228.12	NUF2	-0.279387	0.779948	0.000118382	2	2	2	0.403956	0.0183225	mashr_Brain_Anterior_cingulate_cortex_BA24.metaxcan_results	12785	0.999766	0.998911
ENSG00000196372.12	ASB13	-0.279387	0.779948	0.0159955	1	1	1	0.779948	0.227191	mashr_Brain_Anterior_cingulate_cortex_BA24.metaxcan_results	12785	0.999766	0.999859
ENSG00000198538.10	ZNF28	-0.279296	0.780018	0.00610269	1	1	1	0.780018	0.125727	mashr_Brain_Anterior_cingulate_cortex_BA24.metaxcan_results	12785	0.999766	0.998289
ENSG00000072954.6	TMEM38A	-0.278995	0.780249	9.78e-05	1	1	1	0.780249	0.030008	mashr_Brain_Anterior_cingulate_cortex_BA24.metaxcan_results	12785	0.999766	0.998612
ENSG00000148965.9	SAA4	0.278989	0.780253	8.58e-06	1	1	1	0.780253	0.0105144	mashr_Brain_Anterior_cingulate_cortex_BA24.metaxcan_results	12785	0.999766	0.999658
ENSG00000228741.2	SPATA13	0.27897	0.780268	0.0778972	3	3	3	0.704438	0.383596	mashr_Brain_Anterior_cingulate_cortex_BA24.metaxcan_results	12785	0.999766	0.998612
ENSG00000164692.17	COL1A2	0.278926	0.780302	2.62e-05	1	1	1	0.780302	0.00936392	mashr_Brain_Anterior_cingulate_cortex_BA24.metaxcan_results	12785	0.999766	0.999109
ENSG00000113396.12	SLC27A6	0.278873	0.780342	0.19321	1	2	2	0.780342	0.699362	mashr_Brain_Anterior_cingulate_cortex_BA24.metaxcan_results	12785	0.999766	0.999635
ENSG00000260613.1	RP3-522J7.6	0.278798	0.7804	0.0361039	2	2	2	0.628538	0.262966	mashr_Brain_Anterior_cingulate_cortex_BA24.metaxcan_results	12785	0.999766	0.998289
ENSG00000168702.17	LRP1B	-0.278773	0.780419	0.0465858	3	3	3	0.494386	0.290182	mashr_Brain_Anterior_cingulate_cortex_BA24.metaxcan_results	12785	0.999766	0.999859
ENSG00000174891.12	RSRC1	0.27865	0.780513	0.00814312	1	1	1	0.780513	0.146925	mashr_Brain_Anterior_cingulate_cortex_BA24.metaxcan_results	12785	0.999766	0.999782
ENSG00000183114.7	FAM43B	0.278539	0.780599	1.66e-05	1	1	1	0.780599	0.0101287	mashr_Brain_Anterior_cingulate_cortex_BA24.metaxcan_results	12785	0.999766	0.999799
ENSG00000248518.1	RP11-231C18.2	-0.278326	0.780762	0.000776233	1	1	1	0.780762	0.0412661	mashr_Brain_Anterior_cingulate_cortex_BA24.metaxcan_results	12785	0.999766	0.998612
ENSG00000144591.18	GMPPA	-0.2783	0.780782	1.81e-06	1	1	1	0.780782	0.00483325	mashr_Brain_Anterior_cingulate_cortex_BA24.metaxcan_results	12785	0.999766	0.999799
ENSG00000129946.10	SHC2	0.278275	0.780801	0.0574437	3	3	3	0.525839	0.361304	mashr_Brain_Anterior_cingulate_cortex_BA24.metaxcan_results	12785	0.999766	0.999775
ENSG00000083544.13	TDRD3	-0.278057	0.780968	0.000145971	1	1	1	0.780968	0.0439992	mashr_Brain_Anterior_cingulate_cortex_BA24.metaxcan_results	12785	0.999766	0.999775
ENSG00000136895.18	GARNL3	0.277993	0.781018	0.00036291	1	1	1	0.781018	0.0724709	mashr_Brain_Anterior_cingulate_cortex_BA24.metaxcan_results	12785	0.999766	0.998612
ENSG00000149489.8	ROM1	0.277882	0.781103	1.44e-05	1	1	1	0.781103	0.0200171	mashr_Brain_Anterior_cingulate_cortex_BA24.metaxcan_results	12785	0.999766	0.999109
ENSG00000273759.1	RP4-563E14.1	0.277877	0.781107	0.0018286	2	2	2	0.715821	0.162881	mashr_Brain_Anterior_cingulate_cortex_BA24.metaxcan_results	12785	0.999766	0.998289
ENSG00000152954.11	NRSN1	0.277844	0.781132	0.000778135	2	2	2	0.588351	0.133776	mashr_Brain_Anterior_cingulate_cortex_BA24.metaxcan_results	12785	0.999766	0.999658
ENSG00000187021.14	PNLIPRP1	-0.277824	0.781147	0.000180447	1	1	1	0.781147	0.0363241	mashr_Brain_Anterior_cingulate_cortex_BA24.metaxcan_results	12785	0.999766	0.999775
ENSG00000145283.7	SLC10A6	-0.277736	0.781215	9.03e-06	2	2	2	0.770674	0.00883901	mashr_Brain_Anterior_cingulate_cortex_BA24.metaxcan_results	12785	0.999766	0.999859
ENSG00000150401.14	DCUN1D2	-0.27744	0.781442	0.044184	2	2	2	0.670424	0.303693	mashr_Brain_Anterior_cingulate_cortex_BA24.metaxcan_results	12785	0.999766	0.999782
ENSG00000170776.21	AKAP13	-0.277205	0.781622	0.031174	1	1	1	0.781622	0.468435	mashr_Brain_Anterior_cingulate_cortex_BA24.metaxcan_results	12785	0.999766	0.999302
ENSG00000183696.13	UPP1	-0.277141	0.781672	0.0117252	1	1	1	0.781672	0.149235	mashr_Brain_Anterior_cingulate_cortex_BA24.metaxcan_results	12785	0.999766	0.999775
ENSG00000256574.6	OR13A1	-0.277104	0.7817	0.00873244	1	1	1	0.7817	0.239413	mashr_Brain_Anterior_cingulate_cortex_BA24.metaxcan_results	12785	0.999766	0.998289
ENSG00000035499.12	DEPDC1B	0.277055	0.781738	0.000381477	2	2	2	0.251777	0.063242	mashr_Brain_Anterior_cingulate_cortex_BA24.metaxcan_results	12785	0.999766	0.999782
ENSG00000119636.15	BBOF1	0.277043	0.781747	0.0168233	3	3	3	0.252257	0.267801	mashr_Brain_Anterior_cingulate_cortex_BA24.metaxcan_results	12785	0.999766	0.998612
ENSG00000149256.15	TENM4	-0.277036	0.781752	0.00354456	1	1	1	0.781752	0.0888633	mashr_Brain_Anterior_cingulate_cortex_BA24.metaxcan_results	12785	0.999766	0.998911
ENSG00000163072.15	NOSTRIN	-0.276961	0.78181	7.53e-05	1	1	1	0.78181	0.0389962	mashr_Brain_Anterior_cingulate_cortex_BA24.metaxcan_results	12785	0.999766	0.999799
ENSG00000169139.11	UBE2V2	-0.276933	0.781831	3.98e-09	1	1	1	0.781831	0.000189447	mashr_Brain_Anterior_cingulate_cortex_BA24.metaxcan_results	12785	0.999766	0.998911
ENSG00000205683.11	DPF3	-0.276833	0.781908	1.89e-05	1	2	2	0.781908	0.0210295	mashr_Brain_Anterior_cingulate_cortex_BA24.metaxcan_results	12785	0.999766	0.999799
ENSG00000177627.9	C12orf54	-0.27679	0.781942	0.0457998	2	2	2	0.709528	0.318965	mashr_Brain_Anterior_cingulate_cortex_BA24.metaxcan_results	12785	0.999766	0.999635
ENSG00000011426.10	ANLN	0.276716	0.781998	4.87e-06	1	1	1	0.781998	0.0106697	mashr_Brain_Anterior_cingulate_cortex_BA24.metaxcan_results	12785	0.999766	0.999859
ENSG00000233954.6	UQCRHL	-0.276686	0.782021	0.000186852	1	1	1	0.782021	0.0329995	mashr_Brain_Anterior_cingulate_cortex_BA24.metaxcan_results	12785	0.999766	0.999302
ENSG00000274561.1	RP11-147L13.12	-0.276492	0.78217	0.0314211	2	2	2	0.376449	0.289284	mashr_Brain_Anterior_cingulate_cortex_BA24.metaxcan_results	12785	0.999766	0.999302
ENSG00000136715.17	SAP130	-0.276439	0.782211	0.000786489	1	1	1	0.782211	0.0698509	mashr_Brain_Anterior_cingulate_cortex_BA24.metaxcan_results	12785	0.999766	0.999859
ENSG00000280560.1	LINC01374	0.276414	0.78223	1.99e-06	1	1	1	0.78223	0.00828199	mashr_Brain_Anterior_cingulate_cortex_BA24.metaxcan_results	12785	0.999766	0.999109
ENSG00000185803.8	SLC52A2	-0.276321	0.782302	0.0261775	1	1	1	0.782302	0.222215	mashr_Brain_Anterior_cingulate_cortex_BA24.metaxcan_results	12785	0.999766	0.999859
ENSG00000107443.15	CCNJ	-0.276286	0.782329	0.00388568	1	1	1	0.782329	0.093468	mashr_Brain_Anterior_cingulate_cortex_BA24.metaxcan_results	12785	0.999766	0.999782
ENSG00000197128.11	ZNF772	-0.275872	0.782647	0.0068963	1	1	1	0.782647	0.120822	mashr_Brain_Anterior_cingulate_cortex_BA24.metaxcan_results	12785	0.999766	0.999775
ENSG00000106785.14	TRIM14	0.275782	0.782716	0.0167608	1	1	1	0.782716	0.175412	mashr_Brain_Anterior_cingulate_cortex_BA24.metaxcan_results	12785	0.999766	0.999799
ENSG00000107185.9	RGP1	-0.275607	0.78285	0.00631444	1	1	1	0.78285	0.140144	mashr_Brain_Anterior_cingulate_cortex_BA24.metaxcan_results	12785	0.999766	0.999481
ENSG00000197536.11	C5orf56	-0.275537	0.782904	0.0620767	2	2	2	0.506482	0.368508	mashr_Brain_Anterior_cingulate_cortex_BA24.metaxcan_results	12785	0.999766	0.999635
ENSG00000105352.10	CEACAM4	0.275346	0.783051	0.0038797	1	1	1	0.783051	0.165254	mashr_Brain_Anterior_cingulate_cortex_BA24.metaxcan_results	12785	0.999766	0.999302
ENSG00000271259.1	RP11-1109F11.5	-0.275308	0.78308	0.000711455	2	2	2	0.759394	0.0401705	mashr_Brain_Anterior_cingulate_cortex_BA24.metaxcan_results	12785	0.999766	0.999109
ENSG00000185652.11	NTF3	0.275164	0.78319	2.83e-05	1	2	2	0.78319	0.0179699	mashr_Brain_Anterior_cingulate_cortex_BA24.metaxcan_results	12785	0.999766	0.999658
ENSG00000163527.9	STT3B	-0.275112	0.78323	0.00129866	1	1	1	0.78323	0.106532	mashr_Brain_Anterior_cingulate_cortex_BA24.metaxcan_results	12785	0.999766	0.999775
ENSG00000153896.17	ZNF599	-0.275011	0.783308	0.00328509	1	1	1	0.783308	0.277091	mashr_Brain_Anterior_cingulate_cortex_BA24.metaxcan_results	12785	0.999766	0.998911
ENSG00000166133.17	RPUSD2	-0.274988	0.783325	0.000253106	1	1	1	0.783325	0.0556965	mashr_Brain_Anterior_cingulate_cortex_BA24.metaxcan_results	12785	0.999766	0.999799
ENSG00000125703.14	ATG4C	0.274988	0.783326	0.00442866	1	1	1	0.783326	0.12346	mashr_Brain_Anterior_cingulate_cortex_BA24.metaxcan_results	12785	0.999766	0.999481
ENSG00000204536.13	CCHCR1	-0.274931	0.783369	0.0337811	3	3	3	0.135749	0.26637	mashr_Brain_Anterior_cingulate_cortex_BA24.metaxcan_results	12785	0.999766	0.998911
ENSG00000257660.5	RP11-579D7.4	-0.274914	0.783382	6.54e-06	1	1	1	0.783382	0.00767903	mashr_Brain_Anterior_cingulate_cortex_BA24.metaxcan_results	12785	0.999766	0.999481
ENSG00000185236.11	RAB11B	0.274852	0.78343	1.9e-06	1	1	1	0.78343	0.00449906	mashr_Brain_Anterior_cingulate_cortex_BA24.metaxcan_results	12785	0.999766	0.999635
ENSG00000170917.13	NUDT6	-0.274679	0.783563	0.0188797	1	1	1	0.783563	0.267694	mashr_Brain_Anterior_cingulate_cortex_BA24.metaxcan_results	12785	0.999766	0.998612
ENSG00000174720.15	LARP7	0.274611	0.783615	0.00481642	1	1	1	0.783615	0.099391	mashr_Brain_Anterior_cingulate_cortex_BA24.metaxcan_results	12785	0.999766	0.998289
ENSG00000188739.14	RBM34	-0.274407	0.783772	0.00462934	1	1	1	0.783772	0.150731	mashr_Brain_Anterior_cingulate_cortex_BA24.metaxcan_results	12785	0.999766	0.999109
ENSG00000186205.12	2021-03-01	-0.274387	0.783787	0.00019989	1	1	1	0.783787	0.0494962	mashr_Brain_Anterior_cingulate_cortex_BA24.metaxcan_results	12785	0.999766	0.999775
ENSG00000169919.16	GUSB	0.274378	0.783794	2.78e-05	1	1	1	0.783794	0.0151971	mashr_Brain_Anterior_cingulate_cortex_BA24.metaxcan_results	12785	0.999766	0.999782
ENSG00000064787.13	BCAS1	0.274176	0.78395	0.000289655	1	1	1	0.78395	0.0318234	mashr_Brain_Anterior_cingulate_cortex_BA24.metaxcan_results	12785	0.999766	0.998911
ENSG00000259915.2	RP11-410E4.1	0.274131	0.783984	0.219235	2	2	2	0.70913	0.470936	mashr_Brain_Anterior_cingulate_cortex_BA24.metaxcan_results	12785	0.999766	0.999658
ENSG00000182606.14	TRAK1	0.273864	0.784189	0.00206761	2	2	2	0.827384	0.0916564	mashr_Brain_Anterior_cingulate_cortex_BA24.metaxcan_results	12785	0.999766	0.999635
ENSG00000177873.12	ZNF619	-0.273745	0.78428	0.00842684	1	1	1	0.78428	0.127988	mashr_Brain_Anterior_cingulate_cortex_BA24.metaxcan_results	12785	0.999766	0.999782
ENSG00000266173.6	STRADA	-0.273633	0.784367	0.00880499	2	2	2	0.56407	0.15827	mashr_Brain_Anterior_cingulate_cortex_BA24.metaxcan_results	12785	0.999766	0.999782
ENSG00000093010.13	COMT	0.27339	0.784553	0.00278385	1	1	1	0.784553	0.192148	mashr_Brain_Anterior_cingulate_cortex_BA24.metaxcan_results	12785	0.999766	0.999635
ENSG00000108001.13	EBF3	0.273382	0.78456	0.00015156	1	1	1	0.78456	0.0553168	mashr_Brain_Anterior_cingulate_cortex_BA24.metaxcan_results	12785	0.999766	0.998911
ENSG00000132305.20	IMMT	-0.273345	0.784588	0.0166274	1	2	2	0.784588	0.192537	mashr_Brain_Anterior_cingulate_cortex_BA24.metaxcan_results	12785	0.999766	0.999109
ENSG00000196091.13	MYBPC1	0.273068	0.784801	0.000625932	1	1	1	0.784801	0.112416	mashr_Brain_Anterior_cingulate_cortex_BA24.metaxcan_results	12785	0.999766	0.998289
ENSG00000277142.1	LINC00235	0.273034	0.784827	0.0066577	1	1	1	0.784827	0.36663	mashr_Brain_Anterior_cingulate_cortex_BA24.metaxcan_results	12785	0.999766	0.999859
ENSG00000227082.1	CH17-437K3.1	-0.27294	0.784899	0.0156082	1	1	1	0.784899	0.47527	mashr_Brain_Anterior_cingulate_cortex_BA24.metaxcan_results	12785	0.999766	0.998612
ENSG00000203711.11	C6orf99	0.272936	0.784902	5.45e-07	1	1	1	0.784902	0.00433747	mashr_Brain_Anterior_cingulate_cortex_BA24.metaxcan_results	12785	0.999766	0.999635
ENSG00000150459.12	SAP18	0.27293	0.784907	0.000181455	1	1	1	0.784907	0.0398215	mashr_Brain_Anterior_cingulate_cortex_BA24.metaxcan_results	12785	0.999766	0.999775
ENSG00000185262.8	UBALD2	-0.272845	0.784972	0.00368073	1	1	1	0.784972	0.0849624	mashr_Brain_Anterior_cingulate_cortex_BA24.metaxcan_results	12785	0.999766	0.999859
ENSG00000101407.12	TTI1	0.272669	0.785108	0.021587	2	2	2	0.754871	0.233598	mashr_Brain_Anterior_cingulate_cortex_BA24.metaxcan_results	12785	0.999766	0.999782
ENSG00000114349.9	GNAT1	0.272661	0.785114	1.37e-05	1	1	1	0.785114	0.00548447	mashr_Brain_Anterior_cingulate_cortex_BA24.metaxcan_results	12785	0.999766	0.998612
ENSG00000143473.12	KCNH1	-0.272655	0.785119	1.6e-06	1	1	1	0.785119	0.014693	mashr_Brain_Anterior_cingulate_cortex_BA24.metaxcan_results	12785	0.999766	0.998289
ENSG00000102595.19	UGGT2	0.27265	0.785122	0.00303782	2	2	2	0.183374	0.08277	mashr_Brain_Anterior_cingulate_cortex_BA24.metaxcan_results	12785	0.999766	0.998289
ENSG00000131115.15	ZNF227	-0.272637	0.785132	0.0018772	1	1	1	0.785132	0.0667745	mashr_Brain_Anterior_cingulate_cortex_BA24.metaxcan_results	12785	0.999766	0.999775
ENSG00000280789.1	PAGR1	-0.272636	0.785133	0.00597282	2	2	2	0.801667	0.140941	mashr_Brain_Anterior_cingulate_cortex_BA24.metaxcan_results	12785	0.999766	0.999635
ENSG00000160746.12	ANO10	-0.272568	0.785186	1.15e-05	2	2	2	0.785215	0.0152508	mashr_Brain_Anterior_cingulate_cortex_BA24.metaxcan_results	12785	0.999766	0.999635
ENSG00000144306.14	SCRN3	0.27252	0.785222	0.00632518	2	2	2	0.430956	0.112383	mashr_Brain_Anterior_cingulate_cortex_BA24.metaxcan_results	12785	0.999766	0.999109
ENSG00000100994.11	PYGB	0.272371	0.785337	0.00455886	1	1	1	0.785337	0.138328	mashr_Brain_Anterior_cingulate_cortex_BA24.metaxcan_results	12785	0.999766	0.999775
ENSG00000118894.14	EEF2KMT	-0.272347	0.785355	0.00148567	2	2	2	0.74889	0.147336	mashr_Brain_Anterior_cingulate_cortex_BA24.metaxcan_results	12785	0.999766	0.999782
ENSG00000137513.9	NARS2	0.272331	0.785368	0.152889	2	2	2	0.704729	0.670823	mashr_Brain_Anterior_cingulate_cortex_BA24.metaxcan_results	12785	0.999766	0.999799
ENSG00000117281.15	CD160	-0.272302	0.78539	0.00164328	1	1	1	0.78539	0.0655707	mashr_Brain_Anterior_cingulate_cortex_BA24.metaxcan_results	12785	0.999766	0.999109
ENSG00000160285.14	LSS	-0.272275	0.785411	0.0240413	2	2	2	0.383711	0.206517	mashr_Brain_Anterior_cingulate_cortex_BA24.metaxcan_results	12785	0.999766	0.999782
ENSG00000167842.15	MIS12	0.272258	0.785424	0.0260675	1	2	2	0.785424	0.260182	mashr_Brain_Anterior_cingulate_cortex_BA24.metaxcan_results	12785	0.999766	0.998289
ENSG00000106628.10	POLD2	-0.272217	0.785455	0.0884715	2	3	3	0.618346	1.06804	mashr_Brain_Anterior_cingulate_cortex_BA24.metaxcan_results	12785	0.999766	0.999782
ENSG00000178935.5	ZNF552	0.27208	0.785561	0.00643847	2	2	2	0.622733	0.167904	mashr_Brain_Anterior_cingulate_cortex_BA24.metaxcan_results	12785	0.999766	0.998289
ENSG00000160111.12	CPAMD8	0.272048	0.785585	0.0245112	1	1	1	0.785585	0.253573	mashr_Brain_Anterior_cingulate_cortex_BA24.metaxcan_results	12785	0.999766	0.999658
ENSG00000155380.11	SLC16A1	0.271981	0.785637	0.00494507	1	1	1	0.785637	0.292722	mashr_Brain_Anterior_cingulate_cortex_BA24.metaxcan_results	12785	0.999766	0.999859
ENSG00000278740.1	RP11-147L13.14	0.271646	0.785894	0.362061	3	3	3	0.163831	0.712386	mashr_Brain_Anterior_cingulate_cortex_BA24.metaxcan_results	12785	0.999766	0.999775
ENSG00000178623.11	GPR35	0.27161	0.785922	0.15229	4	4	4	0.217716	0.486435	mashr_Brain_Anterior_cingulate_cortex_BA24.metaxcan_results	12785	0.999766	0.999635
ENSG00000079462.7	PAFAH1B3	-0.271568	0.785954	0.000279541	1	1	1	0.785954	0.0443584	mashr_Brain_Anterior_cingulate_cortex_BA24.metaxcan_results	12785	0.999766	0.998612
ENSG00000099991.17	CABIN1	-0.271315	0.786149	0.00542665	2	2	2	0.662668	0.126744	mashr_Brain_Anterior_cingulate_cortex_BA24.metaxcan_results	12785	0.999766	0.999635
ENSG00000166831.8	RBPMS2	0.271126	0.786294	0.0234283	2	2	2	0.69134	0.364598	mashr_Brain_Anterior_cingulate_cortex_BA24.metaxcan_results	12785	0.999766	0.999481
ENSG00000132026.13	RTBDN	0.271089	0.786323	0.000803773	1	1	1	0.786323	0.0621034	mashr_Brain_Anterior_cingulate_cortex_BA24.metaxcan_results	12785	0.999766	0.999859
ENSG00000167272.10	POP5	0.271034	0.786365	0.0836585	2	2	2	0.0107297	0.407603	mashr_Brain_Anterior_cingulate_cortex_BA24.metaxcan_results	12785	0.999766	0.999782
ENSG00000173918.14	C1QTNF1	0.270957	0.786424	0.0101726	1	1	1	0.786424	0.228129	mashr_Brain_Anterior_cingulate_cortex_BA24.metaxcan_results	12785	0.999766	0.999658
ENSG00000104381.12	GDAP1	0.270761	0.786575	3.09e-06	1	1	1	0.786575	0.00272512	mashr_Brain_Anterior_cingulate_cortex_BA24.metaxcan_results	12785	0.999766	0.999109
ENSG00000116741.7	RGS2	-0.270754	0.786581	0.00296179	2	2	2	0.577369	0.0555522	mashr_Brain_Anterior_cingulate_cortex_BA24.metaxcan_results	12785	0.999766	0.999302
ENSG00000152518.7	ZFP36L2	-0.270749	0.786584	0.000456362	2	2	2	0.408571	0.0569192	mashr_Brain_Anterior_cingulate_cortex_BA24.metaxcan_results	12785	0.999766	0.998911
ENSG00000184113.9	CLDN5	0.270737	0.786593	0.000185463	2	2	2	0.246195	0.0609201	mashr_Brain_Anterior_cingulate_cortex_BA24.metaxcan_results	12785	0.999766	0.999658
ENSG00000154814.13	OXNAD1	-0.270711	0.786613	0.00011753	2	2	2	0.309199	0.0252469	mashr_Brain_Anterior_cingulate_cortex_BA24.metaxcan_results	12785	0.999766	0.999635
ENSG00000100294.12	MCAT	-0.27049	0.786783	0.00862754	2	2	2	0.804291	0.14006	mashr_Brain_Anterior_cingulate_cortex_BA24.metaxcan_results	12785	0.999766	0.999109
ENSG00000130748.6	TMEM160	0.270429	0.78683	0.0155391	1	2	2	0.78683	0.180941	mashr_Brain_Anterior_cingulate_cortex_BA24.metaxcan_results	12785	0.999766	0.999775
ENSG00000148834.12	GSTO1	-0.270346	0.786894	0.0318416	2	2	2	0.697034	0.638177	mashr_Brain_Anterior_cingulate_cortex_BA24.metaxcan_results	12785	0.999766	0.998911
ENSG00000261997.1	RP11-212I21.4	0.270312	0.78692	0.00415089	1	1	1	0.78692	0.180687	mashr_Brain_Anterior_cingulate_cortex_BA24.metaxcan_results	12785	0.999766	0.999775
ENSG00000228049.7	POLR2J2	-0.270208	0.787	0.377677	2	2	2	0.628343	1.33493	mashr_Brain_Anterior_cingulate_cortex_BA24.metaxcan_results	12785	0.999766	0.999481
ENSG00000105926.15	MPP6	-0.270155	0.787041	0.00788057	2	2	2	0.600225	0.242056	mashr_Brain_Anterior_cingulate_cortex_BA24.metaxcan_results	12785	0.999766	0.999799
ENSG00000091039.16	OSBPL8	0.270151	0.787044	7.48e-07	1	1	1	0.787044	0.00456376	mashr_Brain_Anterior_cingulate_cortex_BA24.metaxcan_results	12785	0.999766	0.998612
ENSG00000179085.7	DPM3	0.270056	0.787117	0.000495246	1	1	1	0.787117	0.117401	mashr_Brain_Anterior_cingulate_cortex_BA24.metaxcan_results	12785	0.999766	0.998289
ENSG00000163389.10	POGLUT1	-0.270001	0.787159	0.0895965	2	2	2	0.576983	0.867464	mashr_Brain_Anterior_cingulate_cortex_BA24.metaxcan_results	12785	0.999766	0.998612
ENSG00000168314.17	MOBP	-0.269713	0.787381	2.76e-05	1	1	1	0.787381	0.0355349	mashr_Brain_Anterior_cingulate_cortex_BA24.metaxcan_results	12785	0.999766	0.998911
ENSG00000125741.4	OPA3	-0.269706	0.787387	0.00220265	1	1	1	0.787387	0.0670089	mashr_Brain_Anterior_cingulate_cortex_BA24.metaxcan_results	12785	0.999766	0.999782
ENSG00000104142.10	VPS18	-0.26967	0.787414	4.52e-05	1	1	1	0.787414	0.0325145	mashr_Brain_Anterior_cingulate_cortex_BA24.metaxcan_results	12785	0.999766	0.999302
ENSG00000178397.12	FAM220A	-0.269336	0.787671	0.00720512	1	1	1	0.787671	0.123081	mashr_Brain_Anterior_cingulate_cortex_BA24.metaxcan_results	12785	0.999766	0.998911
ENSG00000114405.10	C3orf14	0.269122	0.787836	0.00180754	1	1	1	0.787836	0.0809817	mashr_Brain_Anterior_cingulate_cortex_BA24.metaxcan_results	12785	0.999766	0.998289
ENSG00000274286.1	ADRA2B	0.269071	0.787875	6.41e-07	1	2	2	0.787875	0.00291652	mashr_Brain_Anterior_cingulate_cortex_BA24.metaxcan_results	12785	0.999766	0.999109
ENSG00000274370.1	AC144831.3	0.269063	0.787881	0.00384326	1	1	1	0.787881	0.160053	mashr_Brain_Anterior_cingulate_cortex_BA24.metaxcan_results	12785	0.999766	0.999635
ENSG00000170006.11	TMEM154	0.268944	0.787973	0.00078722	1	1	1	0.787973	0.067734	mashr_Brain_Anterior_cingulate_cortex_BA24.metaxcan_results	12785	0.999766	0.999481
ENSG00000250722.5	SELENOP	-0.268863	0.788035	2.58e-05	1	1	1	0.788035	0.011222	mashr_Brain_Anterior_cingulate_cortex_BA24.metaxcan_results	12785	0.999766	0.999302
ENSG00000110455.13	ACCS	-0.268396	0.788395	0.274901	3	3	3	0.478996	0.877171	mashr_Brain_Anterior_cingulate_cortex_BA24.metaxcan_results	12785	0.999766	0.999109
ENSG00000002834.17	LASP1	0.268381	0.788406	0.000385658	1	1	1	0.788406	0.0396128	mashr_Brain_Anterior_cingulate_cortex_BA24.metaxcan_results	12785	0.999766	0.999775
ENSG00000138002.14	IFT172	-0.26834	0.788438	6.8e-06	1	1	1	0.788438	0.00814259	mashr_Brain_Anterior_cingulate_cortex_BA24.metaxcan_results	12785	0.999766	0.999782
ENSG00000271830.1	RP11-1C8.7	0.268067	0.788648	0.161239	1	1	1	0.788648	0.595471	mashr_Brain_Anterior_cingulate_cortex_BA24.metaxcan_results	12785	0.999766	0.998612
ENSG00000198894.7	CIPC	-0.268001	0.788698	0.00280126	1	1	1	0.788698	0.0676707	mashr_Brain_Anterior_cingulate_cortex_BA24.metaxcan_results	12785	0.999766	0.999775
ENSG00000188659.9	SAXO2	-0.267811	0.788844	0.117643	1	2	2	0.788844	0.484127	mashr_Brain_Anterior_cingulate_cortex_BA24.metaxcan_results	12785	0.999766	0.998612
ENSG00000221887.5	HMSD	-0.267805	0.78885	0.0139525	2	2	2	0.268617	0.208246	mashr_Brain_Anterior_cingulate_cortex_BA24.metaxcan_results	12785	0.999766	0.999635
ENSG00000196329.11	GIMAP5	-0.267747	0.788894	0.00187421	1	1	1	0.788894	0.101515	mashr_Brain_Anterior_cingulate_cortex_BA24.metaxcan_results	12785	0.999766	0.999658
ENSG00000139168.7	ZCRB1	0.26737	0.789184	0.0044171	2	2	2	0.800176	0.106665	mashr_Brain_Anterior_cingulate_cortex_BA24.metaxcan_results	12785	0.999766	0.999481
ENSG00000169189.16	NSMCE1	-0.267304	0.789235	0.00468189	1	2	2	0.789235	0.104472	mashr_Brain_Anterior_cingulate_cortex_BA24.metaxcan_results	12785	0.999766	0.998911
ENSG00000165238.16	WNK2	0.267252	0.789275	0.00115213	1	1	1	0.789275	0.0965891	mashr_Brain_Anterior_cingulate_cortex_BA24.metaxcan_results	12785	0.999766	0.999799
ENSG00000158711.13	ELK4	0.267231	0.789292	0.0022606	2	2	2	0.7574	0.0680552	mashr_Brain_Anterior_cingulate_cortex_BA24.metaxcan_results	12785	0.999766	0.999635
ENSG00000116521.10	SCAMP3	-0.267129	0.78937	0.000927709	1	1	1	0.78937	0.049013	mashr_Brain_Anterior_cingulate_cortex_BA24.metaxcan_results	12785	0.999766	0.998289
ENSG00000167394.12	ZNF668	0.267065	0.789419	0.00392193	1	1	1	0.789419	0.101431	mashr_Brain_Anterior_cingulate_cortex_BA24.metaxcan_results	12785	0.999766	0.999799
ENSG00000167395.10	ZNF646	-0.267065	0.789419	0.00792722	1	1	1	0.789419	0.144205	mashr_Brain_Anterior_cingulate_cortex_BA24.metaxcan_results	12785	0.999766	0.999109
ENSG00000112234.8	FBXL4	0.266872	0.789568	0.0163808	2	2	2	0.585204	0.185534	mashr_Brain_Anterior_cingulate_cortex_BA24.metaxcan_results	12785	0.999766	0.999481
ENSG00000077549.17	CAPZB	-0.266854	0.789581	1.38e-05	1	1	1	0.789581	0.00744187	mashr_Brain_Anterior_cingulate_cortex_BA24.metaxcan_results	12785	0.999766	0.998612
ENSG00000111344.11	RASAL1	-0.266833	0.789598	8.3e-06	1	1	1	0.789598	0.00776929	mashr_Brain_Anterior_cingulate_cortex_BA24.metaxcan_results	12785	0.999766	0.998289
ENSG00000113504.20	SLC12A7	-0.266571	0.789799	0.00217991	2	2	2	0.627808	0.196548	mashr_Brain_Anterior_cingulate_cortex_BA24.metaxcan_results	12785	0.999766	0.999799
ENSG00000163879.10	DNALI1	-0.266566	0.789803	0.108461	3	3	3	0.203386	0.554585	mashr_Brain_Anterior_cingulate_cortex_BA24.metaxcan_results	12785	0.999766	0.998612
ENSG00000196502.11	SULT1A1	-0.266507	0.789849	0.0900509	1	1	1	0.789849	0.435124	mashr_Brain_Anterior_cingulate_cortex_BA24.metaxcan_results	12785	0.999766	0.999799
ENSG00000072736.18	NFATC3	-0.266453	0.789891	6.87e-05	1	1	1	0.789891	0.0176889	mashr_Brain_Anterior_cingulate_cortex_BA24.metaxcan_results	12785	0.999766	0.998289
ENSG00000149554.12	CHEK1	-0.266445	0.789897	0.130658	3	3	3	0.193426	0.606355	mashr_Brain_Anterior_cingulate_cortex_BA24.metaxcan_results	12785	0.999766	0.999658
ENSG00000245017.2	RP11-181C3.1	0.266441	0.789899	4.55e-06	1	1	1	0.789899	0.00611175	mashr_Brain_Anterior_cingulate_cortex_BA24.metaxcan_results	12785	0.999766	0.999481
ENSG00000116871.15	MAP7D1	0.266438	0.789902	9.37e-05	1	1	1	0.789902	0.0316337	mashr_Brain_Anterior_cingulate_cortex_BA24.metaxcan_results	12785	0.999766	0.999635
ENSG00000091409.14	ITGA6	-0.266354	0.789967	0.00389407	2	2	2	0.69913	0.101403	mashr_Brain_Anterior_cingulate_cortex_BA24.metaxcan_results	12785	0.999766	0.998289
ENSG00000070159.13	PTPN3	0.266261	0.790038	8.36e-05	1	1	1	0.790038	0.0347854	mashr_Brain_Anterior_cingulate_cortex_BA24.metaxcan_results	12785	0.999766	0.999109
ENSG00000006555.10	TTC22	-0.266258	0.790041	0.000279801	2	2	2	0.591781	0.0523417	mashr_Brain_Anterior_cingulate_cortex_BA24.metaxcan_results	12785	0.999766	0.999782
ENSG00000206418.3	RAB12	0.266179	0.790101	0.00284271	1	1	1	0.790101	0.121318	mashr_Brain_Anterior_cingulate_cortex_BA24.metaxcan_results	12785	0.999766	0.999799
ENSG00000121406.8	ZNF549	-0.266153	0.790122	0.0533334	1	1	1	0.790122	0.334166	mashr_Brain_Anterior_cingulate_cortex_BA24.metaxcan_results	12785	0.999766	0.999302
ENSG00000107738.19	VSIR	0.26601	0.790231	0.000721552	1	1	1	0.790231	0.0515915	mashr_Brain_Anterior_cingulate_cortex_BA24.metaxcan_results	12785	0.999766	0.998612
ENSG00000171236.9	LRG1	-0.265913	0.790306	0.00379387	1	1	1	0.790306	0.125263	mashr_Brain_Anterior_cingulate_cortex_BA24.metaxcan_results	12785	0.999766	0.999658
ENSG00000100890.15	KIAA0391	-0.265844	0.790359	0.0220028	2	2	2	0.49263	0.16873	mashr_Brain_Anterior_cingulate_cortex_BA24.metaxcan_results	12785	0.999766	0.999109
ENSG00000169752.16	NRG4	-0.265842	0.790361	0.215998	1	1	1	0.790361	0.95215	mashr_Brain_Anterior_cingulate_cortex_BA24.metaxcan_results	12785	0.999766	0.999859
ENSG00000249381.1	LINC00500	-0.265826	0.790373	0.177567	1	1	1	0.790373	0.865915	mashr_Brain_Anterior_cingulate_cortex_BA24.metaxcan_results	12785	0.999766	0.999799
ENSG00000251372.5	LINC00499	-0.265826	0.790373	0.216456	1	1	1	0.790373	0.956047	mashr_Brain_Anterior_cingulate_cortex_BA24.metaxcan_results	12785	0.999766	0.999775
ENSG00000175643.8	RMI2	-0.265743	0.790437	0.464852	2	2	2	0.455196	0.804925	mashr_Brain_Anterior_cingulate_cortex_BA24.metaxcan_results	12785	0.999766	0.999799
ENSG00000133983.14	COX16	-0.265717	0.790457	0.112903	2	2	2	0.502737	0.541681	mashr_Brain_Anterior_cingulate_cortex_BA24.metaxcan_results	12785	0.999766	0.999481
ENSG00000271862.1	RP11-343L5.2	-0.265615	0.790536	0.000945456	1	1	1	0.790536	0.0947777	mashr_Brain_Anterior_cingulate_cortex_BA24.metaxcan_results	12785	0.999766	0.999481
ENSG00000259863.1	SH3RF3-AS1	0.265596	0.79055	3.74e-05	1	1	1	0.79055	0.0257976	mashr_Brain_Anterior_cingulate_cortex_BA24.metaxcan_results	12785	0.999766	0.999859
ENSG00000123999.4	INHA	-0.265562	0.790576	0.015394	2	2	2	0.764064	0.17077	mashr_Brain_Anterior_cingulate_cortex_BA24.metaxcan_results	12785	0.999766	0.999481
ENSG00000277491.1	RP11-676J12.9	0.265553	0.790584	5.56e-06	1	1	1	0.790584	0.012438	mashr_Brain_Anterior_cingulate_cortex_BA24.metaxcan_results	12785	0.999766	0.998289
ENSG00000154059.9	IMPACT	-0.265399	0.790702	0.000428245	1	1	1	0.790702	0.053926	mashr_Brain_Anterior_cingulate_cortex_BA24.metaxcan_results	12785	0.999766	0.999775
ENSG00000131480.8	AOC2	0.265109	0.790925	9.63e-06	1	1	1	0.790925	0.0118046	mashr_Brain_Anterior_cingulate_cortex_BA24.metaxcan_results	12785	0.999766	0.999109
ENSG00000225973.3	PIGBOS1	-0.265046	0.790974	0.0365763	1	1	1	0.790974	0.468075	mashr_Brain_Anterior_cingulate_cortex_BA24.metaxcan_results	12785	0.999766	0.999775
ENSG00000070087.13	PFN2	0.265045	0.790974	0.000159027	1	1	1	0.790974	0.0186105	mashr_Brain_Anterior_cingulate_cortex_BA24.metaxcan_results	12785	0.999766	0.999775
ENSG00000215021.8	PHB2	-0.264673	0.791262	0.000669759	2	2	2	0.658277	0.0903435	mashr_Brain_Anterior_cingulate_cortex_BA24.metaxcan_results	12785	0.999766	0.999109
ENSG00000258913.1	RP11-260M19.2	-0.264648	0.791281	0.0206425	2	2	2	0.689487	0.297715	mashr_Brain_Anterior_cingulate_cortex_BA24.metaxcan_results	12785	0.999766	0.999481
ENSG00000263956.6	NBPF11	-0.264627	0.791297	0.0475949	1	1	1	0.791297	0.501749	mashr_Brain_Anterior_cingulate_cortex_BA24.metaxcan_results	12785	0.999766	0.999782
ENSG00000065675.14	PRKCQ	-0.264381	0.791486	0.00580811	1	2	2	0.791486	0.114559	mashr_Brain_Anterior_cingulate_cortex_BA24.metaxcan_results	12785	0.999766	0.998612
ENSG00000272354.1	RP11-307L14.2	-0.264163	0.791655	2.11e-05	2	2	2	0.774319	0.00807147	mashr_Brain_Anterior_cingulate_cortex_BA24.metaxcan_results	12785	0.999766	0.998911
ENSG00000111530.12	CAND1	-0.264053	0.791739	9.19e-06	1	2	2	0.791739	0.0106127	mashr_Brain_Anterior_cingulate_cortex_BA24.metaxcan_results	12785	0.999766	0.999658
ENSG00000071894.16	CPSF1	-0.263978	0.791797	1.86203	3	3	3	0.331411	0.949565	mashr_Brain_Anterior_cingulate_cortex_BA24.metaxcan_results	12785	0.999766	0.999799
ENSG00000128185.9	DGCR6L	-0.263902	0.791856	0.0122823	2	3	3	0.521534	0.194297	mashr_Brain_Anterior_cingulate_cortex_BA24.metaxcan_results	12785	0.999766	0.998911
ENSG00000074755.14	ZZEF1	-0.263813	0.791924	0.000716987	1	1	1	0.791924	0.0611027	mashr_Brain_Anterior_cingulate_cortex_BA24.metaxcan_results	12785	0.999766	0.999302
ENSG00000167740.9	CYB5D2	0.263813	0.791924	0.00271937	1	1	1	0.791924	0.118998	mashr_Brain_Anterior_cingulate_cortex_BA24.metaxcan_results	12785	0.999766	0.998612
ENSG00000088035.15	ALG6	0.263748	0.791974	0.0274403	2	2	2	0.7347	0.256216	mashr_Brain_Anterior_cingulate_cortex_BA24.metaxcan_results	12785	0.999766	0.999658
ENSG00000164675.10	IQUB	-0.263516	0.792153	0.016237	1	1	1	0.792153	0.185392	mashr_Brain_Anterior_cingulate_cortex_BA24.metaxcan_results	12785	0.999766	0.999635
ENSG00000158747.13	NBL1	-0.263389	0.792251	0.0123974	2	2	2	0.157722	0.177874	mashr_Brain_Anterior_cingulate_cortex_BA24.metaxcan_results	12785	0.999766	0.999782
ENSG00000156136.9	DCK	0.263354	0.792278	0.00235872	1	1	1	0.792278	0.161596	mashr_Brain_Anterior_cingulate_cortex_BA24.metaxcan_results	12785	0.999766	0.999799
ENSG00000234492.4	RPL34-AS1	0.263182	0.79241	0.0212901	1	1	1	0.79241	0.224907	mashr_Brain_Anterior_cingulate_cortex_BA24.metaxcan_results	12785	0.999766	0.999859
ENSG00000109572.13	CLCN3	0.263139	0.792444	2.02e-05	1	1	1	0.792444	0.0264121	mashr_Brain_Anterior_cingulate_cortex_BA24.metaxcan_results	12785	0.999766	0.999481
ENSG00000112379.8	ARFGEF3	-0.262949	0.79259	3.19e-05	2	2	2	0.79374	0.017313	mashr_Brain_Anterior_cingulate_cortex_BA24.metaxcan_results	12785	0.999766	0.999782
ENSG00000010626.14	LRRC23	-0.262914	0.792617	0.0641977	1	1	1	0.792617	0.407898	mashr_Brain_Anterior_cingulate_cortex_BA24.metaxcan_results	12785	0.999766	0.998289
ENSG00000174990.4	CA5A	-0.262912	0.792619	0.098502	2	2	2	0.781028	0.521722	mashr_Brain_Anterior_cingulate_cortex_BA24.metaxcan_results	12785	0.999766	0.998289
ENSG00000137478.14	FCHSD2	0.262751	0.792742	0.000246467	2	2	2	0.390262	0.0797592	mashr_Brain_Anterior_cingulate_cortex_BA24.metaxcan_results	12785	0.999766	0.999859
ENSG00000198876.12	DCAF12	-0.262666	0.792808	0.000671458	1	1	1	0.792808	0.045054	mashr_Brain_Anterior_cingulate_cortex_BA24.metaxcan_results	12785	0.999766	0.998612
ENSG00000005243.9	COPZ2	0.262478	0.792953	0.000573104	1	1	1	0.792953	0.115735	mashr_Brain_Anterior_cingulate_cortex_BA24.metaxcan_results	12785	0.999766	0.999859
ENSG00000138600.9	SPPL2A	0.262275	0.793109	0.062299	3	3	3	0.312753	0.266289	mashr_Brain_Anterior_cingulate_cortex_BA24.metaxcan_results	12785	0.999766	0.999481
ENSG00000144134.18	RABL2A	-0.262195	0.793171	0.0261	2	3	3	0.608113	0.589363	mashr_Brain_Anterior_cingulate_cortex_BA24.metaxcan_results	12785	0.999766	0.999859
ENSG00000157833.12	GAREM2	0.262193	0.793172	4.51e-05	1	1	1	0.793172	0.0354104	mashr_Brain_Anterior_cingulate_cortex_BA24.metaxcan_results	12785	0.999766	0.998911
ENSG00000046604.12	DSG2	-0.26214	0.793214	4.88e-06	1	1	1	0.793214	0.0149382	mashr_Brain_Anterior_cingulate_cortex_BA24.metaxcan_results	12785	0.999766	0.999481
ENSG00000151575.14	TEX9	0.262118	0.793231	0.0731495	1	1	1	0.793231	0.526924	mashr_Brain_Anterior_cingulate_cortex_BA24.metaxcan_results	12785	0.999766	0.999635
ENSG00000119686.9	FLVCR2	-0.261856	0.793433	0.00334039	2	2	2	0.801145	0.103798	mashr_Brain_Anterior_cingulate_cortex_BA24.metaxcan_results	12785	0.999766	0.999109
ENSG00000275395.4	FCGBP	0.261769	0.7935	0.0623869	1	2	2	0.7935	0.6866	mashr_Brain_Anterior_cingulate_cortex_BA24.metaxcan_results	12785	0.999766	0.998612
ENSG00000258483.2	AC144835.1	-0.261754	0.793511	0.00796124	1	1	1	0.793511	0.312368	mashr_Brain_Anterior_cingulate_cortex_BA24.metaxcan_results	12785	0.999766	0.999635
ENSG00000236499.2	LINC00896	0.261752	0.793512	0.0121223	2	2	2	0.270013	0.170405	mashr_Brain_Anterior_cingulate_cortex_BA24.metaxcan_results	12785	0.999766	0.999302
ENSG00000142733.14	MAP3K6	0.261287	0.793871	0.0157061	1	1	1	0.793871	0.476758	mashr_Brain_Anterior_cingulate_cortex_BA24.metaxcan_results	12785	0.999766	0.999859
ENSG00000119522.16	DENND1A	0.261253	0.793897	0.00220253	1	1	1	0.793897	0.0846226	mashr_Brain_Anterior_cingulate_cortex_BA24.metaxcan_results	12785	0.999766	0.998612
ENSG00000135469.13	COQ10A	0.261251	0.793899	0.00146484	2	2	2	0.768664	0.13566	mashr_Brain_Anterior_cingulate_cortex_BA24.metaxcan_results	12785	0.999766	0.999799
ENSG00000111906.17	HDDC2	0.261239	0.793908	0.0194482	1	1	1	0.793908	0.279735	mashr_Brain_Anterior_cingulate_cortex_BA24.metaxcan_results	12785	0.999766	0.998289
ENSG00000123353.9	ORMDL2	0.261023	0.794075	0.000846982	1	1	1	0.794075	0.101886	mashr_Brain_Anterior_cingulate_cortex_BA24.metaxcan_results	12785	0.999766	0.999775
ENSG00000205323.8	SARNP	0.261023	0.794075	7.59e-07	1	1	1	0.794075	0.00305094	mashr_Brain_Anterior_cingulate_cortex_BA24.metaxcan_results	12785	0.999766	0.999481
ENSG00000105227.14	PRX	0.260956	0.794126	7.44e-07	1	1	1	0.794126	0.00344565	mashr_Brain_Anterior_cingulate_cortex_BA24.metaxcan_results	12785	0.999766	0.999635
ENSG00000129292.20	PHF20L1	-0.260861	0.7942	0.00229549	2	2	2	0.548119	0.112325	mashr_Brain_Anterior_cingulate_cortex_BA24.metaxcan_results	12785	0.999766	0.999658
ENSG00000275784.1	RP5-1125A11.6	0.260777	0.794265	0.0200728	2	2	2	0.54558	0.176223	mashr_Brain_Anterior_cingulate_cortex_BA24.metaxcan_results	12785	0.999766	0.999481
ENSG00000169194.9	IL13	-0.260364	0.794583	0.000767054	1	1	1	0.794583	0.0449946	mashr_Brain_Anterior_cingulate_cortex_BA24.metaxcan_results	12785	0.999766	0.998289
ENSG00000102575.10	ACP5	0.260261	0.794663	0.0728312	2	2	2	0.41823	0.318272	mashr_Brain_Anterior_cingulate_cortex_BA24.metaxcan_results	12785	0.999766	0.999775
ENSG00000115353.10	TACR1	0.260072	0.794809	1.52e-05	1	1	1	0.794809	0.0109225	mashr_Brain_Anterior_cingulate_cortex_BA24.metaxcan_results	12785	0.999766	0.999859
ENSG00000151233.10	GXYLT1	-0.259886	0.794952	0.0179291	2	2	2	0.725782	0.15603	mashr_Brain_Anterior_cingulate_cortex_BA24.metaxcan_results	12785	0.999766	0.998911
ENSG00000188818.12	ZDHHC11	-0.259856	0.794975	0.0617628	1	3	3	0.794975	0.598803	mashr_Brain_Anterior_cingulate_cortex_BA24.metaxcan_results	12785	0.999766	0.999799
ENSG00000160783.19	PMF1	0.259562	0.795201	0.00694072	2	2	2	0.572283	0.323295	mashr_Brain_Anterior_cingulate_cortex_BA24.metaxcan_results	12785	0.999766	0.999658
ENSG00000075624.13	ACTB	-0.25955	0.795211	4.6e-05	1	1	1	0.795211	0.010238	mashr_Brain_Anterior_cingulate_cortex_BA24.metaxcan_results	12785	0.999766	0.998289
ENSG00000178150.9	ZNF114	0.259502	0.795248	0.0103516	2	2	2	0.329103	0.174471	mashr_Brain_Anterior_cingulate_cortex_BA24.metaxcan_results	12785	0.999766	0.998612
ENSG00000104324.15	CPQ	-0.259499	0.79525	0.00541246	1	1	1	0.79525	0.229682	mashr_Brain_Anterior_cingulate_cortex_BA24.metaxcan_results	12785	0.999766	0.999481
ENSG00000047932.13	GOPC	-0.259464	0.795277	0.000277697	1	1	1	0.795277	0.0413785	mashr_Brain_Anterior_cingulate_cortex_BA24.metaxcan_results	12785	0.999766	0.998612
ENSG00000260179.1	RP5-902P8.12	-0.259114	0.795547	0.0251895	1	1	1	0.795547	0.29557	mashr_Brain_Anterior_cingulate_cortex_BA24.metaxcan_results	12785	0.999766	0.999109
ENSG00000185271.7	KLHL33	0.259047	0.795599	0.0119133	2	2	2	0.687749	0.167055	mashr_Brain_Anterior_cingulate_cortex_BA24.metaxcan_results	12785	0.999766	0.999859
ENSG00000226751.2	AF127936.5	0.258938	0.795683	0.00347651	1	1	1	0.795683	0.0803547	mashr_Brain_Anterior_cingulate_cortex_BA24.metaxcan_results	12785	0.999766	0.998289
ENSG00000188895.11	MSL1	-0.258851	0.79575	0.0348639	2	2	2	0.25354	0.390149	mashr_Brain_Anterior_cingulate_cortex_BA24.metaxcan_results	12785	0.999766	0.999658
ENSG00000111077.17	TNS2	0.258822	0.795773	0.0320933	1	1	1	0.795773	0.268319	mashr_Brain_Anterior_cingulate_cortex_BA24.metaxcan_results	12785	0.999766	0.999109
ENSG00000141428.16	C18orf21	0.258735	0.79584	0.000519236	1	1	1	0.79584	0.0410874	mashr_Brain_Anterior_cingulate_cortex_BA24.metaxcan_results	12785	0.999766	0.999775
ENSG00000152465.17	NMT2	-0.258659	0.795899	0.0250565	1	1	1	0.795899	0.22006	mashr_Brain_Anterior_cingulate_cortex_BA24.metaxcan_results	12785	0.999766	0.999799
ENSG00000072135.12	PTPN18	-0.258619	0.795929	0.0206168	2	2	2	0.626091	0.169447	mashr_Brain_Anterior_cingulate_cortex_BA24.metaxcan_results	12785	0.999766	0.999658
ENSG00000164241.13	C5orf63	0.2581	0.79633	0.0804903	2	2	2	0.684194	0.658659	mashr_Brain_Anterior_cingulate_cortex_BA24.metaxcan_results	12785	0.999766	0.999635
ENSG00000150403.17	TMCO3	-0.257892	0.79649	0.0194448	1	1	1	0.79649	0.277923	mashr_Brain_Anterior_cingulate_cortex_BA24.metaxcan_results	12785	0.999766	0.999109
ENSG00000141750.6	STAC2	0.257862	0.796513	0.00187374	2	2	2	0.446901	0.100687	mashr_Brain_Anterior_cingulate_cortex_BA24.metaxcan_results	12785	0.999766	0.999109
ENSG00000196735.11	HLA-DQA1	0.257709	0.796632	0.0648722	1	1	1	0.796632	0.367484	mashr_Brain_Anterior_cingulate_cortex_BA24.metaxcan_results	12785	0.999766	0.999775
ENSG00000125740.13	FOSB	0.257637	0.796687	0.000197308	1	1	1	0.796687	0.0326707	mashr_Brain_Anterior_cingulate_cortex_BA24.metaxcan_results	12785	0.999766	0.999782
ENSG00000182732.16	RGS6	0.257626	0.796696	2.62e-08	1	1	1	0.796696	0.000423506	mashr_Brain_Anterior_cingulate_cortex_BA24.metaxcan_results	12785	0.999766	0.998911
ENSG00000165912.15	PACSIN3	0.257624	0.796697	0.00514347	1	1	1	0.796697	0.190053	mashr_Brain_Anterior_cingulate_cortex_BA24.metaxcan_results	12785	0.999766	0.998612
ENSG00000135473.14	PAN2	-0.257596	0.796719	0.00499706	1	1	1	0.796719	0.171484	mashr_Brain_Anterior_cingulate_cortex_BA24.metaxcan_results	12785	0.999766	0.999658
ENSG00000185947.14	ZNF267	0.257448	0.796833	4.36e-05	1	1	1	0.796833	0.0263815	mashr_Brain_Anterior_cingulate_cortex_BA24.metaxcan_results	12785	0.999766	0.998612
ENSG00000272716.1	RP11-563N4.1	0.257368	0.796895	0.017126	1	1	1	0.796895	0.259237	mashr_Brain_Anterior_cingulate_cortex_BA24.metaxcan_results	12785	0.999766	0.999859
ENSG00000160339.15	FCN2	0.257215	0.797013	0.0151611	1	1	1	0.797013	0.192908	mashr_Brain_Anterior_cingulate_cortex_BA24.metaxcan_results	12785	0.999766	0.999481
ENSG00000106536.19	POU6F2	0.256824	0.797315	5.04e-10	1	1	1	0.797315	0.000108526	mashr_Brain_Anterior_cingulate_cortex_BA24.metaxcan_results	12785	0.999766	0.999109
ENSG00000240038.6	AMY2B	-0.256817	0.79732	0.00972758	2	2	2	0.164688	0.21863	mashr_Brain_Anterior_cingulate_cortex_BA24.metaxcan_results	12785	0.999766	0.999799
ENSG00000075188.8	NUP37	-0.256616	0.797475	0.000495288	1	1	1	0.797475	0.117406	mashr_Brain_Anterior_cingulate_cortex_BA24.metaxcan_results	12785	0.999766	0.998911
ENSG00000120860.10	WASHC3	0.256616	0.797475	0.0307933	1	1	1	0.797475	0.925744	mashr_Brain_Anterior_cingulate_cortex_BA24.metaxcan_results	12785	0.999766	0.999635
ENSG00000125266.6	EFNB2	0.256556	0.797521	0.000385174	1	1	1	0.797521	0.037694	mashr_Brain_Anterior_cingulate_cortex_BA24.metaxcan_results	12785	0.999766	0.999859
ENSG00000228065.10	LINC01515	0.25645	0.797603	0.0992305	3	3	3	0.364245	1.57887	mashr_Brain_Anterior_cingulate_cortex_BA24.metaxcan_results	12785	0.999766	0.999782
ENSG00000121350.15	PYROXD1	-0.256231	0.797772	0.0701919	1	1	1	0.797772	0.374865	mashr_Brain_Anterior_cingulate_cortex_BA24.metaxcan_results	12785	0.999766	0.998612
ENSG00000137275.13	RIPK1	-0.256212	0.797787	8.46e-05	1	1	1	0.797787	0.0540303	mashr_Brain_Anterior_cingulate_cortex_BA24.metaxcan_results	12785	0.999766	0.999775
ENSG00000151693.9	ASAP2	-0.256127	0.797853	0.00336115	1	1	1	0.797853	0.0791568	mashr_Brain_Anterior_cingulate_cortex_BA24.metaxcan_results	12785	0.999766	0.999481
ENSG00000170899.10	GSTA4	-0.256041	0.797919	0.000735265	1	2	2	0.797919	0.0745382	mashr_Brain_Anterior_cingulate_cortex_BA24.metaxcan_results	12785	0.999766	0.998612
ENSG00000204930.9	FAM221B	-0.25598	0.797967	3.64e-05	1	1	1	0.797967	0.0172761	mashr_Brain_Anterior_cingulate_cortex_BA24.metaxcan_results	12785	0.999766	0.999859
ENSG00000254226.5	LINC01933	-0.255792	0.798111	0.0164899	1	1	1	0.798111	0.184471	mashr_Brain_Anterior_cingulate_cortex_BA24.metaxcan_results	12785	0.999766	0.999799
ENSG00000268401.1	CTC-344H19.4	-0.255737	0.798154	2.41e-07	1	1	1	0.798154	0.000725819	mashr_Brain_Anterior_cingulate_cortex_BA24.metaxcan_results	12785	0.999766	0.999302
ENSG00000211456.10	SACM1L	0.255722	0.798165	0.000359265	1	1	1	0.798165	0.072106	mashr_Brain_Anterior_cingulate_cortex_BA24.metaxcan_results	12785	0.999766	0.999302
ENSG00000196757.7	ZNF700	0.25569	0.798191	0.000352095	1	1	1	0.798191	0.0907149	mashr_Brain_Anterior_cingulate_cortex_BA24.metaxcan_results	12785	0.999766	0.999635
ENSG00000123933.16	MXD4	0.255621	0.798243	3.05e-05	1	1	1	0.798243	0.0114955	mashr_Brain_Anterior_cingulate_cortex_BA24.metaxcan_results	12785	0.999766	0.998911
ENSG00000183486.12	MX2	-0.25558	0.798275	0.00652496	2	2	2	0.379363	0.184875	mashr_Brain_Anterior_cingulate_cortex_BA24.metaxcan_results	12785	0.999766	0.999799
ENSG00000177272.8	KCNA3	-0.255278	0.798509	0.00326645	1	1	1	0.798509	0.0967397	mashr_Brain_Anterior_cingulate_cortex_BA24.metaxcan_results	12785	0.999766	0.999302
ENSG00000159063.12	ALG8	-0.255223	0.798551	0.183208	1	1	1	0.798551	0.583507	mashr_Brain_Anterior_cingulate_cortex_BA24.metaxcan_results	12785	0.999766	0.998289
ENSG00000169418.9	NPR1	0.254822	0.798861	0.0127387	1	1	1	0.798861	0.299444	mashr_Brain_Anterior_cingulate_cortex_BA24.metaxcan_results	12785	0.999766	0.999799
ENSG00000257526.2	RP11-20E24.1	-0.254443	0.799153	0.0194743	3	3	3	0.216929	0.351873	mashr_Brain_Anterior_cingulate_cortex_BA24.metaxcan_results	12785	0.999766	0.999799
ENSG00000145545.11	SRD5A1	0.254442	0.799154	0.0230548	2	2	2	0.718272	0.16963	mashr_Brain_Anterior_cingulate_cortex_BA24.metaxcan_results	12785	0.999766	0.999782
ENSG00000164100.8	NDST3	-0.254423	0.799169	9.13e-06	1	1	1	0.799169	0.0135747	mashr_Brain_Anterior_cingulate_cortex_BA24.metaxcan_results	12785	0.999766	0.999775
ENSG00000104408.9	EIF3E	-0.254124	0.7994	0.00408441	1	1	1	0.7994	0.092885	mashr_Brain_Anterior_cingulate_cortex_BA24.metaxcan_results	12785	0.999766	0.998289
ENSG00000197977.3	ELOVL2	-0.254124	0.7994	0.00987025	2	2	2	0.808018	0.134442	mashr_Brain_Anterior_cingulate_cortex_BA24.metaxcan_results	12785	0.999766	0.999109
ENSG00000027001.9	MIPEP	-0.254094	0.799423	0.159102	2	2	2	0.786839	0.826556	mashr_Brain_Anterior_cingulate_cortex_BA24.metaxcan_results	12785	0.999766	0.999658
ENSG00000152332.15	UHMK1	-0.253901	0.799572	0.000317675	2	2	2	0.805316	0.0900221	mashr_Brain_Anterior_cingulate_cortex_BA24.metaxcan_results	12785	0.999766	0.999658
ENSG00000105397.13	TYK2	0.253854	0.799608	2.11e-06	1	2	2	0.799608	0.00336007	mashr_Brain_Anterior_cingulate_cortex_BA24.metaxcan_results	12785	0.999766	0.999658
ENSG00000143811.18	PYCR2	0.253657	0.799761	1.59e-05	1	1	1	0.799761	0.0210487	mashr_Brain_Anterior_cingulate_cortex_BA24.metaxcan_results	12785	0.999766	0.999109
ENSG00000187554.11	TLR5	0.253635	0.799777	2.02e-08	1	1	1	0.799777	0.000687353	mashr_Brain_Anterior_cingulate_cortex_BA24.metaxcan_results	12785	0.999766	0.999859
ENSG00000145808.9	ADAMTS19	0.253606	0.7998	0.00479083	2	2	2	0.815376	0.156341	mashr_Brain_Anterior_cingulate_cortex_BA24.metaxcan_results	12785	0.999766	0.999109
ENSG00000138823.13	MTTP	0.253485	0.799893	0.00207018	2	2	2	0.0864486	0.0957346	mashr_Brain_Anterior_cingulate_cortex_BA24.metaxcan_results	12785	0.999766	0.998612
ENSG00000176273.14	SLC35G1	0.253449	0.799922	0.00612781	1	1	1	0.799922	0.110213	mashr_Brain_Anterior_cingulate_cortex_BA24.metaxcan_results	12785	0.999766	0.999799
ENSG00000171517.5	LPAR3	0.253396	0.799962	0.0108681	1	1	1	0.799962	0.165429	mashr_Brain_Anterior_cingulate_cortex_BA24.metaxcan_results	12785	0.999766	0.999782
ENSG00000004534.14	RBM6	-0.253362	0.799989	0.0919887	1	2	2	0.799989	0.452865	mashr_Brain_Anterior_cingulate_cortex_BA24.metaxcan_results	12785	0.999766	0.999109
ENSG00000111725.10	PRKAB1	0.253291	0.800043	0.0119757	2	2	2	0.786309	0.238152	mashr_Brain_Anterior_cingulate_cortex_BA24.metaxcan_results	12785	0.999766	0.999658
ENSG00000124203.6	ZNF831	0.253179	0.80013	7.85e-06	1	1	1	0.80013	0.00613575	mashr_Brain_Anterior_cingulate_cortex_BA24.metaxcan_results	12785	0.999766	0.998911
ENSG00000175768.12	TOMM5	-0.252922	0.800328	0.000149454	2	2	2	0.260938	0.0243724	mashr_Brain_Anterior_cingulate_cortex_BA24.metaxcan_results	12785	0.999766	0.999109
ENSG00000134996.11	OSTF1	-0.252571	0.8006	0.00133315	1	1	1	0.8006	0.0535056	mashr_Brain_Anterior_cingulate_cortex_BA24.metaxcan_results	12785	0.999766	0.999481
ENSG00000225978.3	HAR1A	0.252478	0.800672	0.434618	3	3	3	0.220654	0.627513	mashr_Brain_Anterior_cingulate_cortex_BA24.metaxcan_results	12785	0.999766	0.999658
ENSG00000064102.14	INTS13	-0.252471	0.800677	4.85e-06	1	2	2	0.800677	0.0148876	mashr_Brain_Anterior_cingulate_cortex_BA24.metaxcan_results	12785	0.999766	0.999775
ENSG00000111790.13	FGFR1OP2	-0.252471	0.800677	8.86e-07	1	2	2	0.800677	0.00636098	mashr_Brain_Anterior_cingulate_cortex_BA24.metaxcan_results	12785	0.999766	0.999782
ENSG00000205181.5	LINC00654	0.252457	0.800688	0.249506	2	2	2	0.672877	0.692928	mashr_Brain_Anterior_cingulate_cortex_BA24.metaxcan_results	12785	0.999766	0.999782
ENSG00000122862.4	SRGN	0.252402	0.80073	0.000910969	1	1	1	0.80073	0.0478948	mashr_Brain_Anterior_cingulate_cortex_BA24.metaxcan_results	12785	0.999766	0.999302
ENSG00000171033.12	PKIA	-0.252392	0.800738	0.000729153	1	1	1	0.800738	0.113941	mashr_Brain_Anterior_cingulate_cortex_BA24.metaxcan_results	12785	0.999766	0.999859
ENSG00000138785.14	INTS12	0.252252	0.800846	0.00415892	2	2	2	0.304835	0.162195	mashr_Brain_Anterior_cingulate_cortex_BA24.metaxcan_results	12785	0.999766	0.999658
ENSG00000099203.6	TMED1	0.252231	0.800862	0.000868034	1	1	1	0.800862	0.17311	mashr_Brain_Anterior_cingulate_cortex_BA24.metaxcan_results	12785	0.999766	0.999481
ENSG00000119725.18	ZNF410	0.252218	0.800873	0.0014514	2	2	2	0.602189	0.081044	mashr_Brain_Anterior_cingulate_cortex_BA24.metaxcan_results	12785	0.999766	0.999635
ENSG00000103111.14	MON1B	-0.25221	0.800879	0.00715706	2	2	2	0.849253	0.152514	mashr_Brain_Anterior_cingulate_cortex_BA24.metaxcan_results	12785	0.999766	0.999859
ENSG00000235072.2	AC012074.2	-0.252123	0.800946	0.000458918	1	1	1	0.800946	0.0855619	mashr_Brain_Anterior_cingulate_cortex_BA24.metaxcan_results	12785	0.999766	0.998911
ENSG00000178996.13	SNX18	0.252012	0.801032	0.00680979	1	1	1	0.801032	0.151545	mashr_Brain_Anterior_cingulate_cortex_BA24.metaxcan_results	12785	0.999766	0.999799
ENSG00000073169.13	SELENOO	-0.251985	0.801053	0.0102672	1	1	1	0.801053	0.147856	mashr_Brain_Anterior_cingulate_cortex_BA24.metaxcan_results	12785	0.999766	0.999302
ENSG00000143494.15	VASH2	0.251927	0.801098	2.59e-06	1	1	1	0.801098	0.00426785	mashr_Brain_Anterior_cingulate_cortex_BA24.metaxcan_results	12785	0.999766	0.999635
ENSG00000251532.1	CTD-2245E15.3	-0.251805	0.801192	0.10872	1	1	1	0.801192	0.531047	mashr_Brain_Anterior_cingulate_cortex_BA24.metaxcan_results	12785	0.999766	0.999109
ENSG00000234409.6	CCDC188	-0.251717	0.80126	0.0217437	1	1	1	0.80126	0.207404	mashr_Brain_Anterior_cingulate_cortex_BA24.metaxcan_results	12785	0.999766	0.999658
ENSG00000125246.15	CLYBL	-0.251704	0.80127	0.0139963	2	2	2	0.61824	0.386808	mashr_Brain_Anterior_cingulate_cortex_BA24.metaxcan_results	12785	0.999766	0.999109
ENSG00000119231.10	SENP5	0.251692	0.801279	0.010493	2	2	2	0.397845	0.161178	mashr_Brain_Anterior_cingulate_cortex_BA24.metaxcan_results	12785	0.999766	0.999859
ENSG00000100372.14	SLC25A17	0.251668	0.801298	0.000258903	1	1	1	0.801298	0.0722993	mashr_Brain_Anterior_cingulate_cortex_BA24.metaxcan_results	12785	0.999766	0.998612
ENSG00000071539.13	TRIP13	-0.251551	0.801388	0.000381024	1	1	1	0.801388	0.0710867	mashr_Brain_Anterior_cingulate_cortex_BA24.metaxcan_results	12785	0.999766	0.999799
ENSG00000151468.10	CCDC3	-0.251357	0.801538	0.0131028	2	2	2	0.631051	0.192297	mashr_Brain_Anterior_cingulate_cortex_BA24.metaxcan_results	12785	0.999766	0.999782
ENSG00000275636.1	RP11-521C20.5	0.251321	0.801566	0.124722	2	2	2	0.45662	0.419306	mashr_Brain_Anterior_cingulate_cortex_BA24.metaxcan_results	12785	0.999766	0.999782
ENSG00000039139.9	DNAH5	0.251271	0.801604	0.00836527	1	1	1	0.801604	0.129915	mashr_Brain_Anterior_cingulate_cortex_BA24.metaxcan_results	12785	0.999766	0.998289
ENSG00000204560.9	DHX16	-0.251197	0.801662	0.00752709	1	1	1	0.801662	0.361146	mashr_Brain_Anterior_cingulate_cortex_BA24.metaxcan_results	12785	0.999766	0.999302
ENSG00000160194.17	NDUFV3	-0.25119	0.801668	0.0702871	3	3	3	0.596399	0.466714	mashr_Brain_Anterior_cingulate_cortex_BA24.metaxcan_results	12785	0.999766	0.998911
ENSG00000231754.2	RP11-204E9.1	0.251094	0.801741	6.9e-06	1	1	1	0.801741	0.00566198	mashr_Brain_Anterior_cingulate_cortex_BA24.metaxcan_results	12785	0.999766	0.999799
ENSG00000095319.14	NUP188	0.251055	0.801771	0.00567089	1	1	1	0.801771	0.116985	mashr_Brain_Anterior_cingulate_cortex_BA24.metaxcan_results	12785	0.999766	0.999635
ENSG00000029639.10	TFB1M	0.250907	0.801886	0.10474	3	3	3	0.15412	0.345429	mashr_Brain_Anterior_cingulate_cortex_BA24.metaxcan_results	12785	0.999766	0.999481
ENSG00000140319.10	SRP14	0.250582	0.802138	0.0173702	2	2	2	0.806478	0.361803	mashr_Brain_Anterior_cingulate_cortex_BA24.metaxcan_results	12785	0.999766	0.998911
ENSG00000138231.12	DBR1	0.250448	0.802241	0.00293881	2	2	2	0.408307	0.0765828	mashr_Brain_Anterior_cingulate_cortex_BA24.metaxcan_results	12785	0.999766	0.999775
ENSG00000107372.12	ZFAND5	-0.250267	0.802381	0.000249854	1	1	1	0.802381	0.0231634	mashr_Brain_Anterior_cingulate_cortex_BA24.metaxcan_results	12785	0.999766	0.999799
ENSG00000240204.2	SMKR1	0.25021	0.802425	0.00868555	1	1	1	0.802425	0.188201	mashr_Brain_Anterior_cingulate_cortex_BA24.metaxcan_results	12785	0.999766	0.999635
ENSG00000214226.8	C17orf67	0.250192	0.802439	0.0872813	2	3	3	0.759691	0.510438	mashr_Brain_Anterior_cingulate_cortex_BA24.metaxcan_results	12785	0.999766	0.999635
ENSG00000031691.6	CENPQ	-0.250181	0.802447	0.244826	2	2	2	0.687613	0.418667	mashr_Brain_Anterior_cingulate_cortex_BA24.metaxcan_results	12785	0.999766	0.999481
ENSG00000147894.14	C9orf72	-0.250062	0.802539	0.0485883	2	2	2	0.146387	0.604998	mashr_Brain_Anterior_cingulate_cortex_BA24.metaxcan_results	12785	0.999766	0.999481
ENSG00000172164.13	SNTB1	0.249981	0.802602	4.82e-05	1	1	1	0.802602	0.0122432	mashr_Brain_Anterior_cingulate_cortex_BA24.metaxcan_results	12785	0.999766	0.999859
ENSG00000228022.5	HCG20	-0.249971	0.80261	0.27777	2	2	2	0.0114911	0.791421	mashr_Brain_Anterior_cingulate_cortex_BA24.metaxcan_results	12785	0.999766	0.999481
ENSG00000138069.16	RAB1A	-0.249928	0.802643	7.63e-05	1	1	1	0.802643	0.0272719	mashr_Brain_Anterior_cingulate_cortex_BA24.metaxcan_results	12785	0.999766	0.999635
ENSG00000162222.13	TTC9C	-0.249918	0.802651	0.0193089	2	2	2	0.777067	0.205721	mashr_Brain_Anterior_cingulate_cortex_BA24.metaxcan_results	12785	0.999766	0.998289
ENSG00000137766.16	UNC13C	0.249896	0.802667	6.08e-06	2	2	2	0.0751018	0.00387538	mashr_Brain_Anterior_cingulate_cortex_BA24.metaxcan_results	12785	0.999766	0.999775
ENSG00000126746.17	ZNF384	-0.249773	0.802763	0.000768338	1	1	1	0.802763	0.0700319	mashr_Brain_Anterior_cingulate_cortex_BA24.metaxcan_results	12785	0.999766	0.999782
ENSG00000170323.8	FABP4	0.249571	0.802919	0.00964072	1	1	1	0.802919	0.205643	mashr_Brain_Anterior_cingulate_cortex_BA24.metaxcan_results	12785	0.999766	0.998911
ENSG00000173928.2	SWSAP1	-0.249496	0.802977	1.81e-05	1	1	1	0.802977	0.0224594	mashr_Brain_Anterior_cingulate_cortex_BA24.metaxcan_results	12785	0.999766	0.999799
ENSG00000078304.19	PPP2R5C	0.249291	0.803135	0.0241588	3	3	3	0.717778	0.380484	mashr_Brain_Anterior_cingulate_cortex_BA24.metaxcan_results	12785	0.999766	0.999302
ENSG00000278266.1	RP11-575F12.3	-0.24925	0.803168	0.00269556	1	1	1	0.803168	0.10806	mashr_Brain_Anterior_cingulate_cortex_BA24.metaxcan_results	12785	0.999766	0.998911
ENSG00000089876.11	DHX32	0.249235	0.803179	0.000697136	1	1	1	0.803179	0.0402252	mashr_Brain_Anterior_cingulate_cortex_BA24.metaxcan_results	12785	0.999766	0.998289
ENSG00000169885.9	CALML6	-0.249125	0.803264	0.0377831	2	2	2	0.764402	0.334267	mashr_Brain_Anterior_cingulate_cortex_BA24.metaxcan_results	12785	0.999766	0.999799
ENSG00000180817.11	PPA1	-0.248987	0.803371	0.0278448	2	2	2	0.384316	0.239427	mashr_Brain_Anterior_cingulate_cortex_BA24.metaxcan_results	12785	0.999766	0.999109
ENSG00000239713.8	APOBEC3G	-0.24891	0.80343	0.0657402	1	1	1	0.80343	0.404898	mashr_Brain_Anterior_cingulate_cortex_BA24.metaxcan_results	12785	0.999766	0.998911
ENSG00000072415.8	MPP5	-0.248908	0.803432	0.000227766	2	2	2	0.0726141	0.0568823	mashr_Brain_Anterior_cingulate_cortex_BA24.metaxcan_results	12785	0.999766	0.998289
ENSG00000133985.2	TTC9	0.248721	0.803577	0.000606677	1	1	1	0.803577	0.0404243	mashr_Brain_Anterior_cingulate_cortex_BA24.metaxcan_results	12785	0.999766	0.999859
ENSG00000258289.8	CHURC1	-0.248581	0.803685	0.460182	2	2	2	0.538083	0.767618	mashr_Brain_Anterior_cingulate_cortex_BA24.metaxcan_results	12785	0.999766	0.999658
ENSG00000187581.2	COX8C	0.248501	0.803747	0.00746162	2	2	2	0.281348	0.157384	mashr_Brain_Anterior_cingulate_cortex_BA24.metaxcan_results	12785	0.999766	0.999635
ENSG00000130595.17	TNNT3	-0.248455	0.803782	0.000172781	1	1	1	0.803782	0.0554652	mashr_Brain_Anterior_cingulate_cortex_BA24.metaxcan_results	12785	0.999766	0.999302
ENSG00000107863.17	ARHGAP21	0.248408	0.803818	2.25e-06	1	1	1	0.803818	0.00294034	mashr_Brain_Anterior_cingulate_cortex_BA24.metaxcan_results	12785	0.999766	0.999658
ENSG00000173557.14	C2orf70	-0.248312	0.803893	9.29e-05	1	1	1	0.803893	0.0325602	mashr_Brain_Anterior_cingulate_cortex_BA24.metaxcan_results	12785	0.999766	0.999302
ENSG00000005812.10	FBXL3	-0.248257	0.803936	5.72e-05	1	1	1	0.803936	0.0283564	mashr_Brain_Anterior_cingulate_cortex_BA24.metaxcan_results	12785	0.999766	0.998612
ENSG00000153993.13	SEMA3D	0.248219	0.803965	0.000285147	2	2	2	0.220164	0.0816478	mashr_Brain_Anterior_cingulate_cortex_BA24.metaxcan_results	12785	0.999766	0.998289
ENSG00000152154.10	TMEM178A	-0.248209	0.803972	0.000570249	1	1	1	0.803972	0.0326684	mashr_Brain_Anterior_cingulate_cortex_BA24.metaxcan_results	12785	0.999766	0.999109
ENSG00000169299.13	PGM2	-0.248172	0.804002	0.0951278	1	1	1	0.804002	0.457994	mashr_Brain_Anterior_cingulate_cortex_BA24.metaxcan_results	12785	0.999766	0.999775
ENSG00000174448.8	STARD6	-0.248101	0.804056	0.106137	2	2	2	0.778161	0.609737	mashr_Brain_Anterior_cingulate_cortex_BA24.metaxcan_results	12785	0.999766	0.999859
ENSG00000267731.1	RP11-147L13.8	0.248022	0.804118	0.0790237	2	2	2	0.577775	0.493765	mashr_Brain_Anterior_cingulate_cortex_BA24.metaxcan_results	12785	0.999766	0.998289
ENSG00000151414.14	NEK7	-0.24782	0.804274	0.000748704	2	2	2	0.453959	0.0621399	mashr_Brain_Anterior_cingulate_cortex_BA24.metaxcan_results	12785	0.999766	0.998289
ENSG00000160323.18	ADAMTS13	-0.247724	0.804348	0.104043	2	2	2	0.606278	0.413467	mashr_Brain_Anterior_cingulate_cortex_BA24.metaxcan_results	12785	0.999766	0.999658
ENSG00000137492.7	THAP12	0.247657	0.8044	3.53e-05	1	1	1	0.8044	0.0287142	mashr_Brain_Anterior_cingulate_cortex_BA24.metaxcan_results	12785	0.999766	0.999481
ENSG00000169180.11	XPO6	-0.247578	0.804461	0.000325263	1	1	1	0.804461	0.105967	mashr_Brain_Anterior_cingulate_cortex_BA24.metaxcan_results	12785	0.999766	0.999635
ENSG00000100330.15	MTMR3	0.24752	0.804506	0.00525774	1	1	1	0.804506	0.11874	mashr_Brain_Anterior_cingulate_cortex_BA24.metaxcan_results	12785	0.999766	0.999775
ENSG00000185267.9	CDNF	0.24748	0.804537	5.07e-06	1	1	1	0.804537	0.0057685	mashr_Brain_Anterior_cingulate_cortex_BA24.metaxcan_results	12785	0.999766	0.998911
ENSG00000011600.11	TYROBP	0.247393	0.804604	3.68e-06	2	2	2	0.263243	0.00466983	mashr_Brain_Anterior_cingulate_cortex_BA24.metaxcan_results	12785	0.999766	0.999799
ENSG00000224383.7	PRR29	0.247314	0.804665	0.00527855	1	1	1	0.804665	0.113183	mashr_Brain_Anterior_cingulate_cortex_BA24.metaxcan_results	12785	0.999766	0.999481
ENSG00000145996.11	CDKAL1	-0.247227	0.804733	0.000799052	2	2	2	0.826722	0.0438041	mashr_Brain_Anterior_cingulate_cortex_BA24.metaxcan_results	12785	0.999766	0.999109
ENSG00000150455.13	TIRAP	-0.247176	0.804772	0.0786155	2	3	3	0.578272	0.293495	mashr_Brain_Anterior_cingulate_cortex_BA24.metaxcan_results	12785	0.999766	0.999859
ENSG00000151729.10	SLC25A4	0.247114	0.80482	1.37e-05	1	1	1	0.80482	0.0179134	mashr_Brain_Anterior_cingulate_cortex_BA24.metaxcan_results	12785	0.999766	0.998911
ENSG00000248098.11	BCKDHA	-0.24702	0.804892	0.0148733	1	1	1	0.804892	0.188403	mashr_Brain_Anterior_cingulate_cortex_BA24.metaxcan_results	12785	0.999766	0.999302
ENSG00000159733.13	ZFYVE28	0.246998	0.80491	4.99e-05	1	1	1	0.80491	0.0341428	mashr_Brain_Anterior_cingulate_cortex_BA24.metaxcan_results	12785	0.999766	0.998612
ENSG00000198265.11	HELZ	-0.246829	0.805041	0.000437363	2	2	2	0.581221	0.0395778	mashr_Brain_Anterior_cingulate_cortex_BA24.metaxcan_results	12785	0.999766	0.999481
ENSG00000115998.7	C2orf42	-0.246816	0.805051	0.031894	1	1	1	0.805051	0.566158	mashr_Brain_Anterior_cingulate_cortex_BA24.metaxcan_results	12785	0.999766	0.999109
ENSG00000162493.16	PDPN	-0.246804	0.80506	0.0702467	2	2	2	0.613735	0.289286	mashr_Brain_Anterior_cingulate_cortex_BA24.metaxcan_results	12785	0.999766	0.999658
ENSG00000151532.13	VTI1A	-0.246751	0.805101	0.000611007	1	1	1	0.805101	0.0531957	mashr_Brain_Anterior_cingulate_cortex_BA24.metaxcan_results	12785	0.999766	0.999481
ENSG00000166887.15	VPS39	0.246669	0.805165	0.00720202	1	1	1	0.805165	0.175583	mashr_Brain_Anterior_cingulate_cortex_BA24.metaxcan_results	12785	0.999766	0.999658
ENSG00000134255.13	CEPT1	-0.246577	0.805236	1.76e-05	1	1	1	0.805236	0.00904135	mashr_Brain_Anterior_cingulate_cortex_BA24.metaxcan_results	12785	0.999766	0.999481
ENSG00000132517.14	SLC52A1	0.246381	0.805387	1.06e-08	1	1	1	0.805387	0.000166001	mashr_Brain_Anterior_cingulate_cortex_BA24.metaxcan_results	12785	0.999766	0.999635
ENSG00000223561.6	AC003090.1	0.246356	0.805406	0.0860061	2	3	3	0.219664	0.850648	mashr_Brain_Anterior_cingulate_cortex_BA24.metaxcan_results	12785	0.999766	0.998612
ENSG00000174021.10	GNG5	-0.24626	0.805481	0.00318075	2	2	2	0.626623	0.158357	mashr_Brain_Anterior_cingulate_cortex_BA24.metaxcan_results	12785	0.999766	0.998289
ENSG00000042317.16	SPATA7	0.246235	0.8055	0.150994	2	2	2	0.802583	0.524193	mashr_Brain_Anterior_cingulate_cortex_BA24.metaxcan_results	12785	0.999766	0.999109
ENSG00000171962.17	DRC3	0.246157	0.805561	0.0148291	1	1	1	0.805561	0.823056	mashr_Brain_Anterior_cingulate_cortex_BA24.metaxcan_results	12785	0.999766	0.999859
ENSG00000105568.17	PPP2R1A	-0.246089	0.805613	0.00260517	1	2	2	0.805613	0.0934548	mashr_Brain_Anterior_cingulate_cortex_BA24.metaxcan_results	12785	0.999766	0.999782
ENSG00000112599.8	GUCA1B	0.246071	0.805627	0.488301	2	2	2	0.788604	0.695049	mashr_Brain_Anterior_cingulate_cortex_BA24.metaxcan_results	12785	0.999766	0.999302
ENSG00000273173.5	SNURF	-0.24598	0.805697	1.27e-06	1	1	1	0.805697	0.00410337	mashr_Brain_Anterior_cingulate_cortex_BA24.metaxcan_results	12785	0.999766	0.999782
ENSG00000165501.16	LRR1	0.245792	0.805843	0.0013774	1	1	1	0.805843	0.0537022	mashr_Brain_Anterior_cingulate_cortex_BA24.metaxcan_results	12785	0.999766	0.999481
ENSG00000171148.13	TADA3	0.245694	0.805919	0.0016134	2	2	2	0.515547	0.0648942	mashr_Brain_Anterior_cingulate_cortex_BA24.metaxcan_results	12785	0.999766	0.999635
ENSG00000130303.12	BST2	-0.245534	0.806043	0.00297528	1	1	1	0.806043	0.245092	mashr_Brain_Anterior_cingulate_cortex_BA24.metaxcan_results	12785	0.999766	0.999859
ENSG00000119446.13	RBM18	0.245491	0.806076	0.00904689	2	2	2	0.362063	0.26065	mashr_Brain_Anterior_cingulate_cortex_BA24.metaxcan_results	12785	0.999766	0.998911
ENSG00000237190.3	CDKN2AIPNL	-0.245437	0.806118	0.0188828	2	2	2	0.566557	0.417673	mashr_Brain_Anterior_cingulate_cortex_BA24.metaxcan_results	12785	0.999766	0.999799
ENSG00000186960.10	LINC01551	0.245364	0.806175	0.0173759	1	1	1	0.806175	0.190451	mashr_Brain_Anterior_cingulate_cortex_BA24.metaxcan_results	12785	0.999766	0.999859
ENSG00000100426.6	ZBED4	0.245351	0.806185	6.99e-06	1	1	1	0.806185	0.0218055	mashr_Brain_Anterior_cingulate_cortex_BA24.metaxcan_results	12785	0.999766	0.999799
ENSG00000268027.5	AC006129.2	-0.245103	0.806376	0.000178506	1	1	1	0.806376	0.0508266	mashr_Brain_Anterior_cingulate_cortex_BA24.metaxcan_results	12785	0.999766	0.999775
ENSG00000170100.13	ZNF778	-0.244957	0.806489	0.134393	1	1	1	0.806489	1.93397	mashr_Brain_Anterior_cingulate_cortex_BA24.metaxcan_results	12785	0.999766	0.998612
ENSG00000204262.11	COL5A2	-0.244888	0.806543	0.00482587	2	2	2	0.339894	0.11348	mashr_Brain_Anterior_cingulate_cortex_BA24.metaxcan_results	12785	0.999766	0.998612
ENSG00000111203.11	ITFG2	0.244811	0.806603	0.00463841	1	1	1	0.806603	0.13574	mashr_Brain_Anterior_cingulate_cortex_BA24.metaxcan_results	12785	0.999766	0.999481
ENSG00000262370.5	RP11-473M20.9	0.244802	0.80661	0.000370669	1	1	1	0.80661	0.0291635	mashr_Brain_Anterior_cingulate_cortex_BA24.metaxcan_results	12785	0.999766	0.999109
ENSG00000232653.8	GOLGA8N	0.244585	0.806778	0.065642	1	2	2	0.806778	0.381147	mashr_Brain_Anterior_cingulate_cortex_BA24.metaxcan_results	12785	0.999766	0.999775
ENSG00000185955.4	C7orf61	-0.244511	0.806835	0.00685959	1	1	1	0.806835	0.154419	mashr_Brain_Anterior_cingulate_cortex_BA24.metaxcan_results	12785	0.999766	0.999782
ENSG00000183571.10	PGPEP1L	0.244253	0.807035	0.060899	1	1	1	0.807035	0.350647	mashr_Brain_Anterior_cingulate_cortex_BA24.metaxcan_results	12785	0.999766	0.998289
ENSG00000166411.13	IDH3A	-0.24423	0.807052	2.17e-06	2	2	2	0.364702	0.00634789	mashr_Brain_Anterior_cingulate_cortex_BA24.metaxcan_results	12785	0.999766	0.999859
ENSG00000163866.8	SMIM12	0.244115	0.807141	0.0256243	1	1	1	0.807141	0.224907	mashr_Brain_Anterior_cingulate_cortex_BA24.metaxcan_results	12785	0.999766	0.999109
ENSG00000145715.14	RASA1	0.244067	0.807179	0.000320885	2	2	2	0.285046	0.0776502	mashr_Brain_Anterior_cingulate_cortex_BA24.metaxcan_results	12785	0.999766	0.998911
ENSG00000100593.17	ISM2	0.244019	0.807216	0.00712348	2	2	2	0.721606	0.210056	mashr_Brain_Anterior_cingulate_cortex_BA24.metaxcan_results	12785	0.999766	0.998911
ENSG00000099817.11	POLR2E	0.244013	0.807221	0.0485995	4	4	4	0.434815	0.320234	mashr_Brain_Anterior_cingulate_cortex_BA24.metaxcan_results	12785	0.999766	0.999775
ENSG00000102996.4	MMP15	0.243799	0.807386	2.1e-05	1	1	1	0.807386	0.0193362	mashr_Brain_Anterior_cingulate_cortex_BA24.metaxcan_results	12785	0.999766	0.999481
ENSG00000142867.12	BCL10	0.243564	0.807568	0.00236052	1	2	2	0.807568	0.128901	mashr_Brain_Anterior_cingulate_cortex_BA24.metaxcan_results	12785	0.999766	0.998911
ENSG00000198380.12	GFPT1	0.243457	0.807651	0.000391601	2	2	2	0.387892	0.0693567	mashr_Brain_Anterior_cingulate_cortex_BA24.metaxcan_results	12785	0.999766	0.999775
ENSG00000141569.10	TRIM65	-0.243361	0.807726	0.119424	2	2	2	0.425633	0.589932	mashr_Brain_Anterior_cingulate_cortex_BA24.metaxcan_results	12785	0.999766	0.998612
ENSG00000149541.9	B3GAT3	-0.243304	0.80777	8.91e-05	1	1	1	0.80777	0.0497889	mashr_Brain_Anterior_cingulate_cortex_BA24.metaxcan_results	12785	0.999766	0.999775
ENSG00000112320.11	SOBP	0.243234	0.807824	0.000113159	1	1	1	0.807824	0.0561186	mashr_Brain_Anterior_cingulate_cortex_BA24.metaxcan_results	12785	0.999766	0.999302
ENSG00000198393.7	ZNF26	0.243186	0.807861	0.000246499	2	2	2	0.789158	0.0244192	mashr_Brain_Anterior_cingulate_cortex_BA24.metaxcan_results	12785	0.999766	0.998911
ENSG00000234917.2	RP5-994D16.3	0.243163	0.807879	0.00914063	2	2	2	0.35888	0.332237	mashr_Brain_Anterior_cingulate_cortex_BA24.metaxcan_results	12785	0.999766	0.999109
ENSG00000172410.4	INSL5	-0.24299	0.808013	3.42e-06	1	1	1	0.808013	0.00570074	mashr_Brain_Anterior_cingulate_cortex_BA24.metaxcan_results	12785	0.999766	0.999799
ENSG00000183309.11	ZNF623	0.242742	0.808205	0.0213535	1	1	1	0.808205	0.334323	mashr_Brain_Anterior_cingulate_cortex_BA24.metaxcan_results	12785	0.999766	0.999658
ENSG00000260634.1	RP11-521O16.1	0.242621	0.808299	0.208922	2	2	2	0.7061	0.446221	mashr_Brain_Anterior_cingulate_cortex_BA24.metaxcan_results	12785	0.999766	0.998289
ENSG00000123810.7	B9D2	-0.24202	0.808765	0.00528389	1	1	1	0.808765	0.111518	mashr_Brain_Anterior_cingulate_cortex_BA24.metaxcan_results	12785	0.999766	0.999782
ENSG00000168309.16	FAM107A	-0.241959	0.808812	1.01e-05	1	1	1	0.808812	0.0153522	mashr_Brain_Anterior_cingulate_cortex_BA24.metaxcan_results	12785	0.999766	0.998612
ENSG00000141232.4	TOB1	-0.241612	0.80908	0.00107024	1	1	1	0.80908	0.054009	mashr_Brain_Anterior_cingulate_cortex_BA24.metaxcan_results	12785	0.999766	0.999775
ENSG00000196363.9	WDR5	-0.241476	0.809186	0.0872793	2	2	2	0.766877	0.256431	mashr_Brain_Anterior_cingulate_cortex_BA24.metaxcan_results	12785	0.999766	0.999782
ENSG00000221955.10	SLC12A8	-0.241334	0.809297	0.0256969	1	1	1	0.809297	0.309591	mashr_Brain_Anterior_cingulate_cortex_BA24.metaxcan_results	12785	0.999766	0.998911
ENSG00000141576.14	RNF157	0.241203	0.809398	0.00479261	1	1	1	0.809398	0.0938849	mashr_Brain_Anterior_cingulate_cortex_BA24.metaxcan_results	12785	0.999766	0.999859
ENSG00000232070.8	TMEM253	-0.241126	0.809457	0.00144936	1	1	1	0.809457	0.13328	mashr_Brain_Anterior_cingulate_cortex_BA24.metaxcan_results	12785	0.999766	0.998612
ENSG00000249664.1	CTD-2227C6.2	0.241048	0.809518	0.308883	2	2	2	0.779342	0.778624	mashr_Brain_Anterior_cingulate_cortex_BA24.metaxcan_results	12785	0.999766	0.998289
ENSG00000167874.6	TMEM88	-0.240535	0.809915	0.00117842	2	2	2	0.162658	0.117961	mashr_Brain_Anterior_cingulate_cortex_BA24.metaxcan_results	12785	0.999766	0.999481
ENSG00000116209.11	TMEM59	0.240458	0.809975	0.00630319	2	2	2	0.691174	0.45783	mashr_Brain_Anterior_cingulate_cortex_BA24.metaxcan_results	12785	0.999766	0.999658
ENSG00000185838.13	GNB1L	-0.240192	0.810181	0.0480292	2	2	2	0.539501	0.362138	mashr_Brain_Anterior_cingulate_cortex_BA24.metaxcan_results	12785	0.999766	0.998612
ENSG00000213988.10	ZNF90	0.240092	0.810259	3.28e-05	1	1	1	0.810259	0.0277028	mashr_Brain_Anterior_cingulate_cortex_BA24.metaxcan_results	12785	0.999766	0.999302
ENSG00000183718.5	TRIM52	0.240033	0.810304	4.12e-05	1	1	1	0.810304	0.0233738	mashr_Brain_Anterior_cingulate_cortex_BA24.metaxcan_results	12785	0.999766	0.999635
ENSG00000087074.7	PPP1R15A	-0.240003	0.810328	0.00928155	2	2	2	0.692884	0.135179	mashr_Brain_Anterior_cingulate_cortex_BA24.metaxcan_results	12785	0.999766	0.999481
ENSG00000269399.2	CTD-3222D19.12	-0.239974	0.810351	4.32e-05	1	1	1	0.810351	0.0160748	mashr_Brain_Anterior_cingulate_cortex_BA24.metaxcan_results	12785	0.999766	0.999859
ENSG00000085872.14	CHERP	-0.239974	0.810351	0.000565778	1	1	1	0.810351	0.0581578	mashr_Brain_Anterior_cingulate_cortex_BA24.metaxcan_results	12785	0.999766	0.999799
ENSG00000263001.5	GTF2I	-0.239913	0.810398	0.0482213	1	1	1	0.810398	0.380663	mashr_Brain_Anterior_cingulate_cortex_BA24.metaxcan_results	12785	0.999766	0.999859
ENSG00000215375.6	MYL5	-0.239816	0.810473	0.00545767	1	1	1	0.810473	0.157619	mashr_Brain_Anterior_cingulate_cortex_BA24.metaxcan_results	12785	0.999766	0.998612
ENSG00000172432.18	GTPBP2	0.239791	0.810492	1.6e-05	1	1	1	0.810492	0.0115491	mashr_Brain_Anterior_cingulate_cortex_BA24.metaxcan_results	12785	0.999766	0.999481
ENSG00000213923.11	CSNK1E	0.239703	0.810561	0.00259512	2	2	2	0.633441	0.242969	mashr_Brain_Anterior_cingulate_cortex_BA24.metaxcan_results	12785	0.999766	0.999635
ENSG00000167281.18	RBFOX3	-0.23945	0.810757	9.77e-08	1	1	1	0.810757	0.00151113	mashr_Brain_Anterior_cingulate_cortex_BA24.metaxcan_results	12785	0.999766	0.998289
ENSG00000162927.13	PUS10	-0.239088	0.811037	0.0225237	1	1	1	0.811037	0.299447	mashr_Brain_Anterior_cingulate_cortex_BA24.metaxcan_results	12785	0.999766	0.999658
ENSG00000115290.9	GRB14	-0.239031	0.811081	4.89e-06	1	1	1	0.811081	0.0149495	mashr_Brain_Anterior_cingulate_cortex_BA24.metaxcan_results	12785	0.999766	0.999109
ENSG00000232774.7	FLJ22447	-0.239018	0.811092	0.005834	2	2	2	0.768795	0.203065	mashr_Brain_Anterior_cingulate_cortex_BA24.metaxcan_results	12785	0.999766	0.999302
ENSG00000176973.7	FAM89B	0.239003	0.811104	0.00124788	2	2	2	0.041432	0.114452	mashr_Brain_Anterior_cingulate_cortex_BA24.metaxcan_results	12785	0.999766	0.998911
ENSG00000118600.11	TMEM5	0.238964	0.811134	0.0148812	2	2	2	0.227716	0.254744	mashr_Brain_Anterior_cingulate_cortex_BA24.metaxcan_results	12785	0.999766	0.998289
ENSG00000206077.10	ZDHHC11B	0.23896	0.811136	0.037204	3	3	3	0.262413	0.460224	mashr_Brain_Anterior_cingulate_cortex_BA24.metaxcan_results	12785	0.999766	0.999775
ENSG00000101452.14	DHX35	0.238932	0.811158	0.0330678	1	1	1	0.811158	0.267497	mashr_Brain_Anterior_cingulate_cortex_BA24.metaxcan_results	12785	0.999766	0.999782
ENSG00000046889.18	PREX2	0.238828	0.811239	0.00433491	2	2	2	0.637624	0.0934863	mashr_Brain_Anterior_cingulate_cortex_BA24.metaxcan_results	12785	0.999766	0.999302
ENSG00000134375.10	TIMM17A	-0.238803	0.811258	7.39e-06	1	1	1	0.811258	0.0108545	mashr_Brain_Anterior_cingulate_cortex_BA24.metaxcan_results	12785	0.999766	0.999302
ENSG00000104613.11	INTS10	-0.238707	0.811333	0.0320161	1	2	2	0.811333	0.31002	mashr_Brain_Anterior_cingulate_cortex_BA24.metaxcan_results	12785	0.999766	0.999782
ENSG00000092108.20	SCFD1	0.238314	0.811638	0.0687887	2	2	2	0.324463	0.247889	mashr_Brain_Anterior_cingulate_cortex_BA24.metaxcan_results	12785	0.999766	0.999782
ENSG00000196628.15	TCF4	0.238262	0.811678	7.26e-05	1	1	1	0.811678	0.0125519	mashr_Brain_Anterior_cingulate_cortex_BA24.metaxcan_results	12785	0.999766	0.999782
ENSG00000083642.18	PDS5B	-0.238214	0.811715	0.000208717	1	1	1	0.811715	0.0438457	mashr_Brain_Anterior_cingulate_cortex_BA24.metaxcan_results	12785	0.999766	0.999635
ENSG00000233208.5	LINC00642	-0.238073	0.811825	0.028937	1	1	1	0.811825	0.251499	mashr_Brain_Anterior_cingulate_cortex_BA24.metaxcan_results	12785	0.999766	0.999302
ENSG00000235194.8	PPP1R3E	-0.238029	0.811859	0.00038612	1	1	1	0.811859	0.0642131	mashr_Brain_Anterior_cingulate_cortex_BA24.metaxcan_results	12785	0.999766	0.998612
ENSG00000230852.1	RP11-51G5.1	0.237969	0.811905	7.36e-06	1	1	1	0.811905	0.00475016	mashr_Brain_Anterior_cingulate_cortex_BA24.metaxcan_results	12785	0.999766	0.999782
ENSG00000273117.1	AC144652.1	-0.237612	0.812182	0.113552	2	2	2	0.731759	0.308279	mashr_Brain_Anterior_cingulate_cortex_BA24.metaxcan_results	12785	0.999766	0.999635
ENSG00000260101.1	RP11-568N6.1	0.237509	0.812262	3.96e-06	1	1	1	0.812262	0.00527078	mashr_Brain_Anterior_cingulate_cortex_BA24.metaxcan_results	12785	0.999766	0.998911
ENSG00000119844.15	AFTPH	0.237509	0.812262	3.94e-06	1	1	1	0.812262	0.00525842	mashr_Brain_Anterior_cingulate_cortex_BA24.metaxcan_results	12785	0.999766	0.999481
ENSG00000255150.2	EID3	0.237377	0.812364	0.0127085	2	2	2	0.87404	0.361413	mashr_Brain_Anterior_cingulate_cortex_BA24.metaxcan_results	12785	0.999766	0.998289
ENSG00000170364.12	SETMAR	0.23731	0.812417	0.0134194	1	1	1	0.812417	0.36724	mashr_Brain_Anterior_cingulate_cortex_BA24.metaxcan_results	12785	0.999766	0.999799
ENSG00000151117.8	TMEM86A	-0.237281	0.812439	0.000656272	1	1	1	0.812439	0.0626986	mashr_Brain_Anterior_cingulate_cortex_BA24.metaxcan_results	12785	0.999766	0.998612
ENSG00000142149.8	HUNK	-0.237193	0.812507	1.42e-06	1	1	1	0.812507	0.00534582	mashr_Brain_Anterior_cingulate_cortex_BA24.metaxcan_results	12785	0.999766	0.999302
ENSG00000213366.12	GSTM2	0.237157	0.812535	0.00419269	1	1	1	0.812535	0.290945	mashr_Brain_Anterior_cingulate_cortex_BA24.metaxcan_results	12785	0.999766	0.999658
ENSG00000176542.9	USF3	-0.237036	0.812629	6.18e-05	1	1	1	0.812629	0.0327144	mashr_Brain_Anterior_cingulate_cortex_BA24.metaxcan_results	12785	0.999766	0.999775
ENSG00000167920.8	TMEM99	0.237011	0.812649	0.000738632	1	1	1	0.812649	0.122118	mashr_Brain_Anterior_cingulate_cortex_BA24.metaxcan_results	12785	0.999766	0.999302
ENSG00000197568.13	HHLA3	-0.236765	0.812839	0.14072	2	2	2	0.108455	0.493661	mashr_Brain_Anterior_cingulate_cortex_BA24.metaxcan_results	12785	0.999766	0.999658
ENSG00000162704.15	ARPC5	0.236638	0.812938	7.29e-05	1	2	2	0.812938	0.0324728	mashr_Brain_Anterior_cingulate_cortex_BA24.metaxcan_results	12785	0.999766	0.999799
ENSG00000101189.6	MRGBP	0.236482	0.813058	0.00432152	1	1	1	0.813058	0.177762	mashr_Brain_Anterior_cingulate_cortex_BA24.metaxcan_results	12785	0.999766	0.999775
ENSG00000171617.13	ENC1	-0.236418	0.813109	3.12e-08	1	1	1	0.813109	0.00103712	mashr_Brain_Anterior_cingulate_cortex_BA24.metaxcan_results	12785	0.999766	0.998289
ENSG00000224790.2	AP000704.5	0.236375	0.813142	0.928551	2	2	2	0.454975	0.960913	mashr_Brain_Anterior_cingulate_cortex_BA24.metaxcan_results	12785	0.999766	0.999782
ENSG00000175279.21	CENPS	-0.23631	0.813192	0.0227954	3	3	3	0.546585	0.284729	mashr_Brain_Anterior_cingulate_cortex_BA24.metaxcan_results	12785	0.999766	0.999658
ENSG00000156574.9	NODAL	-0.236296	0.813203	0.157942	2	2	2	0.524719	0.799353	mashr_Brain_Anterior_cingulate_cortex_BA24.metaxcan_results	12785	0.999766	0.998612
ENSG00000204348.9	DXO	0.236272	0.813222	0.0335006	1	1	1	0.813222	0.772323	mashr_Brain_Anterior_cingulate_cortex_BA24.metaxcan_results	12785	0.999766	0.999658
ENSG00000163382.11	NAXE	-0.236269	0.813224	0.0989552	1	1	1	0.813224	0.526979	mashr_Brain_Anterior_cingulate_cortex_BA24.metaxcan_results	12785	0.999766	0.999481
ENSG00000118363.11	SPCS2	-0.236237	0.813249	0.000474058	2	2	2	0.359863	0.173165	mashr_Brain_Anterior_cingulate_cortex_BA24.metaxcan_results	12785	0.999766	0.999635
ENSG00000109610.5	SOD3	-0.236232	0.813253	0.0130759	2	2	2	0.767084	0.476007	mashr_Brain_Anterior_cingulate_cortex_BA24.metaxcan_results	12785	0.999766	0.999109
ENSG00000255775.1	RP3-454B23.1	-0.236214	0.813267	0.00411979	1	1	1	0.813267	0.102497	mashr_Brain_Anterior_cingulate_cortex_BA24.metaxcan_results	12785	0.999766	0.999859
ENSG00000163686.14	ABHD6	0.236039	0.813403	0.00143166	1	1	1	0.813403	0.0587793	mashr_Brain_Anterior_cingulate_cortex_BA24.metaxcan_results	12785	0.999766	0.999799
ENSG00000245060.6	LINC00847	0.236008	0.813426	0.012372	2	3	3	0.801723	0.217735	mashr_Brain_Anterior_cingulate_cortex_BA24.metaxcan_results	12785	0.999766	0.999302
ENSG00000267505.1	CTC-296K1.3	-0.235974	0.813452	0.00108303	1	1	1	0.813452	0.0805443	mashr_Brain_Anterior_cingulate_cortex_BA24.metaxcan_results	12785	0.999766	0.999859
ENSG00000100104.13	SRRD	-0.235944	0.813476	0.00112106	1	1	1	0.813476	0.0605798	mashr_Brain_Anterior_cingulate_cortex_BA24.metaxcan_results	12785	0.999766	0.999799
ENSG00000188672.17	RHCE	0.23593	0.813487	0.269683	1	2	2	0.813487	0.755376	mashr_Brain_Anterior_cingulate_cortex_BA24.metaxcan_results	12785	0.999766	0.999799
ENSG00000167664.8	TMIGD2	0.235877	0.813528	0.000113237	1	1	1	0.813528	0.0200532	mashr_Brain_Anterior_cingulate_cortex_BA24.metaxcan_results	12785	0.999766	0.999799
ENSG00000162004.16	CCDC78	-0.235859	0.813542	0.0502519	1	1	1	0.813542	0.317357	mashr_Brain_Anterior_cingulate_cortex_BA24.metaxcan_results	12785	0.999766	0.999658
ENSG00000196218.12	RYR1	-0.235842	0.813555	6.13e-06	1	2	2	0.813555	0.0130577	mashr_Brain_Anterior_cingulate_cortex_BA24.metaxcan_results	12785	0.999766	0.998289
ENSG00000172315.5	TP53RK	0.235677	0.813684	1.11e-06	1	1	1	0.813684	0.00315776	mashr_Brain_Anterior_cingulate_cortex_BA24.metaxcan_results	12785	0.999766	0.999481
ENSG00000175220.11	ARHGAP1	-0.235642	0.813711	0.00369614	2	2	2	0.782569	0.0815065	mashr_Brain_Anterior_cingulate_cortex_BA24.metaxcan_results	12785	0.999766	0.999782
ENSG00000086967.9	MYBPC2	0.235619	0.813728	0.0315891	1	1	1	0.813728	0.271999	mashr_Brain_Anterior_cingulate_cortex_BA24.metaxcan_results	12785	0.999766	0.999859
ENSG00000171885.13	AQP4	0.235421	0.813882	1.32e-05	1	1	1	0.813882	0.0078331	mashr_Brain_Anterior_cingulate_cortex_BA24.metaxcan_results	12785	0.999766	0.998289
ENSG00000125505.16	MBOAT7	0.235413	0.813889	0.000674663	1	1	1	0.813889	0.0744144	mashr_Brain_Anterior_cingulate_cortex_BA24.metaxcan_results	12785	0.999766	0.999859
ENSG00000197165.10	SULT1A2	0.235302	0.813974	0.321348	2	2	2	0.512794	0.81821	mashr_Brain_Anterior_cingulate_cortex_BA24.metaxcan_results	12785	0.999766	0.998289
ENSG00000124212.5	PTGIS	-0.235255	0.814011	0.0486129	3	3	3	0.327045	0.340257	mashr_Brain_Anterior_cingulate_cortex_BA24.metaxcan_results	12785	0.999766	0.998911
ENSG00000119723.16	COQ6	0.235121	0.814114	0.0845358	2	2	2	0.737766	0.36228	mashr_Brain_Anterior_cingulate_cortex_BA24.metaxcan_results	12785	0.999766	0.999302
ENSG00000236485.1	LINC01945	0.234856	0.814321	0.573829	2	3	3	0.69218	0.693636	mashr_Brain_Anterior_cingulate_cortex_BA24.metaxcan_results	12785	0.999766	0.999302
ENSG00000146374.13	RSPO3	0.234703	0.814439	2.91e-06	1	1	1	0.814439	0.00532635	mashr_Brain_Anterior_cingulate_cortex_BA24.metaxcan_results	12785	0.999766	0.999635
ENSG00000170579.16	DLGAP1	-0.234635	0.814492	1.01e-05	2	2	2	0.822569	0.0087027	mashr_Brain_Anterior_cingulate_cortex_BA24.metaxcan_results	12785	0.999766	0.999658
ENSG00000196182.10	STK40	-0.234574	0.814539	0.000460147	1	1	1	0.814539	0.0410741	mashr_Brain_Anterior_cingulate_cortex_BA24.metaxcan_results	12785	0.999766	0.998289
ENSG00000203724.10	C1orf53	-0.234513	0.814587	0.0514387	1	1	1	0.814587	0.342856	mashr_Brain_Anterior_cingulate_cortex_BA24.metaxcan_results	12785	0.999766	0.999109
ENSG00000162618.13	ADGRL4	0.234505	0.814593	0.00027328	1	1	1	0.814593	0.0872101	mashr_Brain_Anterior_cingulate_cortex_BA24.metaxcan_results	12785	0.999766	0.999302
ENSG00000152463.14	OLAH	0.234327	0.814731	3.5e-06	1	1	1	0.814731	0.00283802	mashr_Brain_Anterior_cingulate_cortex_BA24.metaxcan_results	12785	0.999766	0.998289
ENSG00000269903.1	RP11-571M6.18	0.234297	0.814755	0.000314493	1	1	1	0.814755	0.047954	mashr_Brain_Anterior_cingulate_cortex_BA24.metaxcan_results	12785	0.999766	0.999109
ENSG00000162929.13	KIAA1841	0.234102	0.814905	5.15e-05	2	2	2	0.503463	0.0409998	mashr_Brain_Anterior_cingulate_cortex_BA24.metaxcan_results	12785	0.999766	0.998289
ENSG00000169006.6	NTSR2	-0.23404	0.814954	0.00360788	2	2	2	0.581045	0.150312	mashr_Brain_Anterior_cingulate_cortex_BA24.metaxcan_results	12785	0.999766	0.999481
ENSG00000164484.11	TMEM200A	0.234035	0.814958	0.00114179	1	1	1	0.814958	0.0518398	mashr_Brain_Anterior_cingulate_cortex_BA24.metaxcan_results	12785	0.999766	0.999635
ENSG00000124232.10	RBPJL	0.233568	0.81532	0.000944679	1	1	1	0.81532	0.0502198	mashr_Brain_Anterior_cingulate_cortex_BA24.metaxcan_results	12785	0.999766	0.998289
ENSG00000168884.14	TNIP2	-0.233545	0.815338	0.00547782	1	1	1	0.815338	0.259108	mashr_Brain_Anterior_cingulate_cortex_BA24.metaxcan_results	12785	0.999766	0.999775
ENSG00000075043.18	KCNQ2	-0.23352	0.815358	0.000923007	1	1	1	0.815358	0.0890415	mashr_Brain_Anterior_cingulate_cortex_BA24.metaxcan_results	12785	0.999766	0.999782
ENSG00000067606.16	PRKCZ	0.233357	0.815484	4.11e-09	1	1	1	0.815484	0.00043343	mashr_Brain_Anterior_cingulate_cortex_BA24.metaxcan_results	12785	0.999766	0.999799
ENSG00000125319.14	C17orf53	0.233201	0.815605	5.14e-06	2	2	2	0.0559503	0.00910674	mashr_Brain_Anterior_cingulate_cortex_BA24.metaxcan_results	12785	0.999766	0.999302
ENSG00000227533.5	SLC2A1-AS1	-0.233161	0.815636	1.25713	4	4	4	0.328054	0.722256	mashr_Brain_Anterior_cingulate_cortex_BA24.metaxcan_results	12785	0.999766	0.999658
ENSG00000260088.1	RP11-92G12.3	-0.232982	0.815775	0.665836	2	2	2	0.0778439	0.932861	mashr_Brain_Anterior_cingulate_cortex_BA24.metaxcan_results	12785	0.999766	0.999775
ENSG00000135835.11	KIAA1614	0.232657	0.816028	0.0159271	1	1	1	0.816028	0.190205	mashr_Brain_Anterior_cingulate_cortex_BA24.metaxcan_results	12785	0.999766	0.999109
ENSG00000143224.17	PPOX	-0.232615	0.81606	0.0480501	2	2	2	0.713772	0.415989	mashr_Brain_Anterior_cingulate_cortex_BA24.metaxcan_results	12785	0.999766	0.999658
ENSG00000082196.20	C1QTNF3	-0.232587	0.816082	0.00790998	1	1	1	0.816082	0.164998	mashr_Brain_Anterior_cingulate_cortex_BA24.metaxcan_results	12785	0.999766	0.999635
ENSG00000145425.9	RPS3A	0.23251	0.816142	0.00130825	3	3	3	0.330966	0.131857	mashr_Brain_Anterior_cingulate_cortex_BA24.metaxcan_results	12785	0.999766	0.999782
ENSG00000047315.15	POLR2B	0.232476	0.816169	0.000552872	1	1	1	0.816169	0.0356171	mashr_Brain_Anterior_cingulate_cortex_BA24.metaxcan_results	12785	0.999766	0.998289
ENSG00000184752.12	NDUFA12	-0.232286	0.816316	0.00860275	1	1	1	0.816316	0.13861	mashr_Brain_Anterior_cingulate_cortex_BA24.metaxcan_results	12785	0.999766	0.998911
ENSG00000172530.20	BANP	-0.232281	0.81632	0.00166413	2	2	2	0.605251	0.0831928	mashr_Brain_Anterior_cingulate_cortex_BA24.metaxcan_results	12785	0.999766	0.999302
ENSG00000141429.13	GALNT1	0.231998	0.81654	0.00862776	1	1	1	0.81654	0.294464	mashr_Brain_Anterior_cingulate_cortex_BA24.metaxcan_results	12785	0.999766	0.999109
ENSG00000277969.1	CTB-58E17.1	0.231704	0.816768	0.00512114	1	1	1	0.816768	0.14806	mashr_Brain_Anterior_cingulate_cortex_BA24.metaxcan_results	12785	0.999766	0.999775
ENSG00000103534.16	TMC5	-0.23168	0.816787	0.0187542	1	1	1	0.816787	0.498725	mashr_Brain_Anterior_cingulate_cortex_BA24.metaxcan_results	12785	0.999766	0.999799
ENSG00000104375.15	STK3	0.231648	0.816812	6.31e-07	1	1	1	0.816812	0.0023851	mashr_Brain_Anterior_cingulate_cortex_BA24.metaxcan_results	12785	0.999766	0.999859
ENSG00000146282.17	RARS2	0.231405	0.817	0.00420346	1	1	1	0.817	0.0978986	mashr_Brain_Anterior_cingulate_cortex_BA24.metaxcan_results	12785	0.999766	0.998612
ENSG00000172296.12	SPTLC3	0.231391	0.817011	0.00186396	1	1	1	0.817011	0.0992942	mashr_Brain_Anterior_cingulate_cortex_BA24.metaxcan_results	12785	0.999766	0.999658
ENSG00000178750.2	STX19	-0.231348	0.817044	0.0240711	1	1	1	0.817044	0.271578	mashr_Brain_Anterior_cingulate_cortex_BA24.metaxcan_results	12785	0.999766	0.998612
ENSG00000105641.3	SLC5A5	-0.231246	0.817124	8.73e-06	1	1	1	0.817124	0.0051993	mashr_Brain_Anterior_cingulate_cortex_BA24.metaxcan_results	12785	0.999766	0.999481
ENSG00000262165.2	RP11-81A22.5	0.231172	0.817181	0.341148	2	2	2	0.442872	0.883047	mashr_Brain_Anterior_cingulate_cortex_BA24.metaxcan_results	12785	0.999766	0.999658
ENSG00000179165.10	PXT1	-0.231008	0.817309	0.00817422	1	1	1	0.817309	0.143469	mashr_Brain_Anterior_cingulate_cortex_BA24.metaxcan_results	12785	0.999766	0.999658
ENSG00000175054.14	ATR	0.230952	0.817352	0.00766555	2	2	2	0.787897	0.127636	mashr_Brain_Anterior_cingulate_cortex_BA24.metaxcan_results	12785	0.999766	0.998911
ENSG00000158545.15	ZC3H18	0.230597	0.817628	0.00349372	1	1	1	0.817628	0.114462	mashr_Brain_Anterior_cingulate_cortex_BA24.metaxcan_results	12785	0.999766	0.998911
ENSG00000198258.10	UBL5	-0.230554	0.817661	1.55e-05	1	1	1	0.817661	0.0128821	mashr_Brain_Anterior_cingulate_cortex_BA24.metaxcan_results	12785	0.999766	0.998289
ENSG00000127452.8	FBXL12	-0.230554	0.817661	0.0022937	1	1	1	0.817661	0.156506	mashr_Brain_Anterior_cingulate_cortex_BA24.metaxcan_results	12785	0.999766	0.999782
ENSG00000135625.7	EGR4	0.230457	0.817736	3.82e-07	1	1	1	0.817736	0.00174194	mashr_Brain_Anterior_cingulate_cortex_BA24.metaxcan_results	12785	0.999766	0.999481
ENSG00000179399.14	GPC5	0.2304	0.817781	0.00947106	1	1	1	0.817781	0.146398	mashr_Brain_Anterior_cingulate_cortex_BA24.metaxcan_results	12785	0.999766	0.999799
ENSG00000164306.10	PRIMPOL	0.230382	0.817795	0.0993547	3	3	3	0.588965	0.383043	mashr_Brain_Anterior_cingulate_cortex_BA24.metaxcan_results	12785	0.999766	0.999635
ENSG00000139914.6	FITM1	-0.230366	0.817808	3.96e-06	1	1	1	0.817808	0.00291459	mashr_Brain_Anterior_cingulate_cortex_BA24.metaxcan_results	12785	0.999766	0.999799
ENSG00000077420.15	APBB1IP	0.230265	0.817885	0.00431361	1	2	2	0.817885	0.099855	mashr_Brain_Anterior_cingulate_cortex_BA24.metaxcan_results	12785	0.999766	0.999109
ENSG00000184575.11	XPOT	0.230215	0.817925	0.00634793	1	1	1	0.817925	0.123541	mashr_Brain_Anterior_cingulate_cortex_BA24.metaxcan_results	12785	0.999766	0.999859
ENSG00000167202.11	TBC1D2B	0.230161	0.817967	0.000763959	2	2	2	0.820092	0.0448975	mashr_Brain_Anterior_cingulate_cortex_BA24.metaxcan_results	12785	0.999766	0.998911
ENSG00000176692.5	FOXC2	0.230145	0.817979	0.00289063	2	2	2	0.684845	0.0809953	mashr_Brain_Anterior_cingulate_cortex_BA24.metaxcan_results	12785	0.999766	0.999782
ENSG00000092621.11	PHGDH	-0.230133	0.817988	0.00950515	1	1	1	0.817988	0.51433	mashr_Brain_Anterior_cingulate_cortex_BA24.metaxcan_results	12785	0.999766	0.999859
ENSG00000011590.13	ZBTB32	-0.229992	0.818098	0.164176	1	1	1	0.818098	0.587454	mashr_Brain_Anterior_cingulate_cortex_BA24.metaxcan_results	12785	0.999766	0.999481
ENSG00000140057.8	AK7	-0.229969	0.818116	0.0186014	2	2	2	0.691571	0.122581	mashr_Brain_Anterior_cingulate_cortex_BA24.metaxcan_results	12785	0.999766	0.998612
ENSG00000163631.16	ALB	-0.22974	0.818293	3.39e-08	1	1	1	0.818293	0.00082745	mashr_Brain_Anterior_cingulate_cortex_BA24.metaxcan_results	12785	0.999766	0.999775
ENSG00000230269.6	RP1-40E16.9	-0.229704	0.818322	0.000152755	1	1	1	0.818322	0.019177	mashr_Brain_Anterior_cingulate_cortex_BA24.metaxcan_results	12785	0.999766	0.999658
ENSG00000135677.10	GNS	-0.229615	0.818391	0.000702269	1	2	2	0.818391	0.0363853	mashr_Brain_Anterior_cingulate_cortex_BA24.metaxcan_results	12785	0.999766	0.999775
ENSG00000278011.1	RP11-900F13.2	0.229581	0.818418	2.37e-05	1	1	1	0.818418	0.0119563	mashr_Brain_Anterior_cingulate_cortex_BA24.metaxcan_results	12785	0.999766	0.998289
ENSG00000178921.13	PFAS	0.22958	0.818418	0.000380824	1	1	1	0.818418	0.0451865	mashr_Brain_Anterior_cingulate_cortex_BA24.metaxcan_results	12785	0.999766	0.998911
ENSG00000253507.5	CTD-2501M5.1	-0.229405	0.818554	0.0790718	1	1	1	0.818554	0.464627	mashr_Brain_Anterior_cingulate_cortex_BA24.metaxcan_results	12785	0.999766	0.999799
ENSG00000148498.15	PARD3	-0.229402	0.818556	0.000686045	1	1	1	0.818556	0.0590102	mashr_Brain_Anterior_cingulate_cortex_BA24.metaxcan_results	12785	0.999766	0.999775
ENSG00000100422.13	CERK	0.229386	0.818569	0.000141142	1	1	1	0.818569	0.0210285	mashr_Brain_Anterior_cingulate_cortex_BA24.metaxcan_results	12785	0.999766	0.999859
ENSG00000172071.11	EIF2AK3	0.229364	0.818586	0.00598871	1	1	1	0.818586	0.116297	mashr_Brain_Anterior_cingulate_cortex_BA24.metaxcan_results	12785	0.999766	0.999658
ENSG00000273243.1	CTA-217C2.2	-0.229342	0.818603	0.00699363	1	1	1	0.818603	0.135115	mashr_Brain_Anterior_cingulate_cortex_BA24.metaxcan_results	12785	0.999766	0.999481
ENSG00000126749.14	EMG1	0.229175	0.818733	0.00329573	1	1	1	0.818733	0.20098	mashr_Brain_Anterior_cingulate_cortex_BA24.metaxcan_results	12785	0.999766	0.999658
ENSG00000198130.15	HIBCH	-0.229035	0.818842	0.208518	2	2	2	0.25863	0.477991	mashr_Brain_Anterior_cingulate_cortex_BA24.metaxcan_results	12785	0.999766	0.999481
ENSG00000266904.5	LINC00663	0.228974	0.818889	0.0630397	1	2	2	0.818889	0.820483	mashr_Brain_Anterior_cingulate_cortex_BA24.metaxcan_results	12785	0.999766	0.999635
ENSG00000144485.10	HES6	0.228874	0.818966	0.0842847	1	1	1	0.818966	0.426806	mashr_Brain_Anterior_cingulate_cortex_BA24.metaxcan_results	12785	0.999766	0.999775
ENSG00000198874.12	TYW1	0.22876	0.819055	0.290384	1	1	1	0.819055	0.986665	mashr_Brain_Anterior_cingulate_cortex_BA24.metaxcan_results	12785	0.999766	0.999799
ENSG00000110330.8	BIRC2	-0.228425	0.819316	0.000379928	2	2	2	0.305725	0.0401346	mashr_Brain_Anterior_cingulate_cortex_BA24.metaxcan_results	12785	0.999766	0.999635
ENSG00000133048.12	CHI3L1	0.228269	0.819437	1.72e-05	2	2	2	0.799985	0.00979375	mashr_Brain_Anterior_cingulate_cortex_BA24.metaxcan_results	12785	0.999766	0.999859
ENSG00000147439.12	BIN3	0.228215	0.819479	0.0442413	2	2	2	0.715233	0.304915	mashr_Brain_Anterior_cingulate_cortex_BA24.metaxcan_results	12785	0.999766	0.998911
ENSG00000162753.11	SLC9C2	0.228186	0.819501	0.107845	1	1	1	0.819501	0.763812	mashr_Brain_Anterior_cingulate_cortex_BA24.metaxcan_results	12785	0.999766	0.999302
ENSG00000227078.1	LINC02094	0.228168	0.819515	0.036497	1	1	1	0.819515	0.293853	mashr_Brain_Anterior_cingulate_cortex_BA24.metaxcan_results	12785	0.999766	0.999859
ENSG00000196678.13	ERI2	0.228168	0.819516	0.000354939	1	1	1	0.819516	0.155366	mashr_Brain_Anterior_cingulate_cortex_BA24.metaxcan_results	12785	0.999766	0.998911
ENSG00000101665.8	SMAD7	-0.22809	0.819576	1.37e-07	1	1	1	0.819576	0.00217304	mashr_Brain_Anterior_cingulate_cortex_BA24.metaxcan_results	12785	0.999766	0.999635
ENSG00000099377.13	HSD3B7	0.227883	0.819737	0.0185207	1	1	1	0.819737	0.189744	mashr_Brain_Anterior_cingulate_cortex_BA24.metaxcan_results	12785	0.999766	0.999109
ENSG00000132970.12	WASF3	0.227692	0.819886	0.0165377	1	2	2	0.819886	0.201832	mashr_Brain_Anterior_cingulate_cortex_BA24.metaxcan_results	12785	0.999766	0.998612
ENSG00000166337.9	TAF10	0.227654	0.819916	0.000397879	1	1	1	0.819916	0.0348098	mashr_Brain_Anterior_cingulate_cortex_BA24.metaxcan_results	12785	0.999766	0.999782
ENSG00000111860.13	CEP85L	0.227651	0.819918	0.000835185	2	2	2	0.494174	0.043378	mashr_Brain_Anterior_cingulate_cortex_BA24.metaxcan_results	12785	0.999766	0.998612
ENSG00000161594.6	KLHL10	-0.227585	0.819969	0.0302013	2	2	2	0.34253	0.169346	mashr_Brain_Anterior_cingulate_cortex_BA24.metaxcan_results	12785	0.999766	0.999859
ENSG00000146416.17	AIG1	-0.227249	0.82023	0.00552878	2	2	2	0.668585	0.180153	mashr_Brain_Anterior_cingulate_cortex_BA24.metaxcan_results	12785	0.999766	0.998911
ENSG00000111321.10	LTBR	0.227079	0.820362	0.0553985	2	2	2	0.842862	0.280832	mashr_Brain_Anterior_cingulate_cortex_BA24.metaxcan_results	12785	0.999766	0.998911
ENSG00000087589.16	CASS4	-0.227044	0.82039	0.00795264	2	2	2	0.815934	0.216526	mashr_Brain_Anterior_cingulate_cortex_BA24.metaxcan_results	12785	0.999766	0.999302
ENSG00000152104.11	PTPN14	-0.227008	0.820417	2.29e-06	1	1	1	0.820417	0.017591	mashr_Brain_Anterior_cingulate_cortex_BA24.metaxcan_results	12785	0.999766	0.999658
ENSG00000225880.5	LINC00115	0.226954	0.82046	0.112814	1	2	2	0.82046	0.63977	mashr_Brain_Anterior_cingulate_cortex_BA24.metaxcan_results	12785	0.999766	0.998911
ENSG00000183530.13	PRR14L	-0.226953	0.82046	6.7e-07	1	1	1	0.82046	0.00553139	mashr_Brain_Anterior_cingulate_cortex_BA24.metaxcan_results	12785	0.999766	0.999109
ENSG00000228127.2	LINC01649	-0.226815	0.820567	0.00677812	1	1	1	0.820567	0.25377	mashr_Brain_Anterior_cingulate_cortex_BA24.metaxcan_results	12785	0.999766	0.999481
ENSG00000104973.16	MED25	0.226809	0.820572	0.0628288	3	3	3	0.158385	0.213412	mashr_Brain_Anterior_cingulate_cortex_BA24.metaxcan_results	12785	0.999766	0.999109
ENSG00000132000.11	PODNL1	0.226694	0.820661	7.72e-05	1	1	1	0.820661	0.0175275	mashr_Brain_Anterior_cingulate_cortex_BA24.metaxcan_results	12785	0.999766	0.999775
ENSG00000135245.9	HILPDA	-0.226512	0.820803	2.11e-05	1	2	2	0.820803	0.0310341	mashr_Brain_Anterior_cingulate_cortex_BA24.metaxcan_results	12785	0.999766	0.998289
ENSG00000175215.10	CTDSP2	0.226507	0.820807	0.000139559	1	1	1	0.820807	0.0178135	mashr_Brain_Anterior_cingulate_cortex_BA24.metaxcan_results	12785	0.999766	0.998911
ENSG00000066405.12	CLDN18	0.226473	0.820833	0.00450067	1	2	2	0.820833	0.115341	mashr_Brain_Anterior_cingulate_cortex_BA24.metaxcan_results	12785	0.999766	0.999799
ENSG00000255408.3	PCDHA3	0.226431	0.820866	0.000405199	1	1	1	0.820866	0.118274	mashr_Brain_Anterior_cingulate_cortex_BA24.metaxcan_results	12785	0.999766	0.999799
ENSG00000124787.13	RPP40	0.226356	0.820925	0.00590978	2	2	2	0.0930658	0.522797	mashr_Brain_Anterior_cingulate_cortex_BA24.metaxcan_results	12785	0.999766	0.999658
ENSG00000154743.17	TSEN2	-0.226228	0.821024	0.004482	1	1	1	0.821024	0.452489	mashr_Brain_Anterior_cingulate_cortex_BA24.metaxcan_results	12785	0.999766	0.998289
ENSG00000111961.17	SASH1	0.226111	0.821115	1.33e-05	1	1	1	0.821115	0.0154155	mashr_Brain_Anterior_cingulate_cortex_BA24.metaxcan_results	12785	0.999766	0.998911
ENSG00000005381.7	MPO	-0.226092	0.82113	0.00218801	2	2	2	0.448441	0.0704413	mashr_Brain_Anterior_cingulate_cortex_BA24.metaxcan_results	12785	0.999766	0.999859
ENSG00000143314.12	MRPL24	0.226064	0.821152	0.00688804	1	1	1	0.821152	0.129711	mashr_Brain_Anterior_cingulate_cortex_BA24.metaxcan_results	12785	0.999766	0.999658
ENSG00000227051.6	C14orf132	0.225976	0.82122	0.00524765	1	1	1	0.82122	0.263812	mashr_Brain_Anterior_cingulate_cortex_BA24.metaxcan_results	12785	0.999766	0.998612
ENSG00000131808.10	FSHB	-0.225893	0.821285	0.00346332	1	1	1	0.821285	0.083314	mashr_Brain_Anterior_cingulate_cortex_BA24.metaxcan_results	12785	0.999766	0.998289
ENSG00000127804.12	METTL16	-0.225885	0.821291	0.0289645	1	1	1	0.821291	0.279358	mashr_Brain_Anterior_cingulate_cortex_BA24.metaxcan_results	12785	0.999766	0.999109
ENSG00000167106.11	FAM102A	0.22582	0.821341	0.00010034	1	1	1	0.821341	0.0235748	mashr_Brain_Anterior_cingulate_cortex_BA24.metaxcan_results	12785	0.999766	0.999782
ENSG00000146918.19	NCAPG2	0.22568	0.821451	0.063529	2	2	2	0.570248	0.410882	mashr_Brain_Anterior_cingulate_cortex_BA24.metaxcan_results	12785	0.999766	0.999799
ENSG00000038002.8	AGA	-0.22564	0.821481	0.397328	2	2	2	0.633635	0.615583	mashr_Brain_Anterior_cingulate_cortex_BA24.metaxcan_results	12785	0.999766	0.999782
ENSG00000198911.11	SREBF2	-0.22556	0.821544	0.000250037	1	1	1	0.821544	0.0242463	mashr_Brain_Anterior_cingulate_cortex_BA24.metaxcan_results	12785	0.999766	0.999635
ENSG00000116194.12	ANGPTL1	0.225542	0.821558	0.0285094	2	3	3	0.520531	0.1777	mashr_Brain_Anterior_cingulate_cortex_BA24.metaxcan_results	12785	0.999766	0.999635
ENSG00000168288.12	MMADHC	0.225458	0.821623	1.08e-06	1	1	1	0.821623	0.00549372	mashr_Brain_Anterior_cingulate_cortex_BA24.metaxcan_results	12785	0.999766	0.999658
ENSG00000184967.6	NOC4L	0.225323	0.821728	0.0165366	2	2	2	0.0346127	0.235109	mashr_Brain_Anterior_cingulate_cortex_BA24.metaxcan_results	12785	0.999766	0.999799
ENSG00000084734.8	GCKR	0.225195	0.821827	3.69e-05	1	1	1	0.821827	0.0189581	mashr_Brain_Anterior_cingulate_cortex_BA24.metaxcan_results	12785	0.999766	0.999658
ENSG00000273218.1	LLNLR-246C6.1	-0.22513	0.821878	0.00994083	1	1	1	0.821878	0.151413	mashr_Brain_Anterior_cingulate_cortex_BA24.metaxcan_results	12785	0.999766	0.998289
ENSG00000175315.2	CST6	0.224764	0.822163	0.0380206	2	2	2	0.845812	0.681627	mashr_Brain_Anterior_cingulate_cortex_BA24.metaxcan_results	12785	0.999766	0.999859
ENSG00000246705.4	H2AFJ	-0.224559	0.822322	0.00329047	2	2	2	0.56841	0.123277	mashr_Brain_Anterior_cingulate_cortex_BA24.metaxcan_results	12785	0.999766	0.999799
ENSG00000103479.15	RBL2	0.224434	0.82242	0.0907442	1	1	1	0.82242	0.417139	mashr_Brain_Anterior_cingulate_cortex_BA24.metaxcan_results	12785	0.999766	0.999302
ENSG00000114933.15	INO80D	0.22432	0.822508	0.019616	1	1	1	0.822508	0.202496	mashr_Brain_Anterior_cingulate_cortex_BA24.metaxcan_results	12785	0.999766	0.999859
ENSG00000151790.8	TDO2	-0.224192	0.822608	0.0498647	2	2	2	0.757417	0.429136	mashr_Brain_Anterior_cingulate_cortex_BA24.metaxcan_results	12785	0.999766	0.999658
ENSG00000140577.15	CRTC3	0.224043	0.822724	0.00197033	1	1	1	0.822724	0.12248	mashr_Brain_Anterior_cingulate_cortex_BA24.metaxcan_results	12785	0.999766	0.999481
ENSG00000006042.11	TMEM98	-0.22357	0.823092	0.0505237	1	1	1	0.823092	0.488121	mashr_Brain_Anterior_cingulate_cortex_BA24.metaxcan_results	12785	0.999766	0.999635
ENSG00000158714.10	SLAMF8	0.223419	0.823209	0.078789	1	1	1	0.823209	0.499438	mashr_Brain_Anterior_cingulate_cortex_BA24.metaxcan_results	12785	0.999766	0.998289
ENSG00000173141.4	MRPL57	-0.223403	0.823222	0.0010939	1	1	1	0.823222	0.223543	mashr_Brain_Anterior_cingulate_cortex_BA24.metaxcan_results	12785	0.999766	0.999109
ENSG00000106415.12	GLCCI1	0.223392	0.82323	0.00138449	1	1	1	0.82323	0.0603526	mashr_Brain_Anterior_cingulate_cortex_BA24.metaxcan_results	12785	0.999766	0.999775
ENSG00000182870.12	GALNT9	-0.223339	0.823272	0.00372572	1	1	1	0.823272	0.0858531	mashr_Brain_Anterior_cingulate_cortex_BA24.metaxcan_results	12785	0.999766	0.999859
ENSG00000140527.14	WDR93	0.223227	0.823359	0.0466667	2	2	2	0.217744	0.275506	mashr_Brain_Anterior_cingulate_cortex_BA24.metaxcan_results	12785	0.999766	0.998911
ENSG00000139496.15	NUP58	0.223063	0.823487	0.00293341	2	2	2	0.270762	0.074085	mashr_Brain_Anterior_cingulate_cortex_BA24.metaxcan_results	12785	0.999766	0.999799
ENSG00000156110.13	ADK	0.223013	0.823525	0.00152184	2	2	2	0.344812	0.0514107	mashr_Brain_Anterior_cingulate_cortex_BA24.metaxcan_results	12785	0.999766	0.999302
ENSG00000167523.13	SPATA33	0.223008	0.823529	0.0318873	1	1	1	0.823529	0.255737	mashr_Brain_Anterior_cingulate_cortex_BA24.metaxcan_results	12785	0.999766	0.999109
ENSG00000175416.12	CLTB	0.222962	0.823565	2.41e-06	1	1	1	0.823565	0.00818134	mashr_Brain_Anterior_cingulate_cortex_BA24.metaxcan_results	12785	0.999766	0.999658
ENSG00000137776.16	SLTM	-0.222847	0.823654	0.00225148	1	1	1	0.823654	0.0847542	mashr_Brain_Anterior_cingulate_cortex_BA24.metaxcan_results	12785	0.999766	0.998289
ENSG00000155229.20	MMS19	-0.222788	0.823701	0.00168976	2	2	2	0.0828846	0.216594	mashr_Brain_Anterior_cingulate_cortex_BA24.metaxcan_results	12785	0.999766	0.999859
ENSG00000006611.15	USH1C	0.222765	0.823718	0.00140119	2	2	2	0.837622	0.0515713	mashr_Brain_Anterior_cingulate_cortex_BA24.metaxcan_results	12785	0.999766	0.999302
ENSG00000103460.16	TOX3	0.222765	0.823718	1.95e-08	1	1	1	0.823718	0.000220776	mashr_Brain_Anterior_cingulate_cortex_BA24.metaxcan_results	12785	0.999766	0.999782
ENSG00000142405.21	NLRP12	0.222669	0.823793	5.42e-05	1	2	2	0.823793	0.0280033	mashr_Brain_Anterior_cingulate_cortex_BA24.metaxcan_results	12785	0.999766	0.999481
ENSG00000062650.17	WAPL	0.222614	0.823836	0.00236582	2	2	2	0.698422	0.0691444	mashr_Brain_Anterior_cingulate_cortex_BA24.metaxcan_results	12785	0.999766	0.998612
ENSG00000269976.1	RP11-130L8.2	0.222422	0.823985	0.00109273	2	2	2	0.176595	0.139339	mashr_Brain_Anterior_cingulate_cortex_BA24.metaxcan_results	12785	0.999766	0.998289
ENSG00000126934.13	MAP2K2	0.222403	0.824	0.0258513	1	1	1	0.824	0.475308	mashr_Brain_Anterior_cingulate_cortex_BA24.metaxcan_results	12785	0.999766	0.999109
ENSG00000278921.2	EPB41L4A-AS2	-0.222075	0.824256	0.00806477	2	2	2	0.63541	0.172816	mashr_Brain_Anterior_cingulate_cortex_BA24.metaxcan_results	12785	0.999766	0.999859
ENSG00000223396.2	RP11-134G8.5	-0.221902	0.82439	0.0454044	2	2	2	0.760301	0.286994	mashr_Brain_Anterior_cingulate_cortex_BA24.metaxcan_results	12785	0.999766	0.999481
ENSG00000186814.13	ZSCAN30	0.221876	0.82441	0.00166915	1	1	1	0.82441	0.0958008	mashr_Brain_Anterior_cingulate_cortex_BA24.metaxcan_results	12785	0.999766	0.999109
ENSG00000197894.10	ADH5	-0.221496	0.824706	0.00698509	2	2	2	0.485353	0.214522	mashr_Brain_Anterior_cingulate_cortex_BA24.metaxcan_results	12785	0.999766	0.999799
ENSG00000005884.17	ITGA3	-0.221272	0.824881	0.00939045	2	2	2	0.739643	0.174895	mashr_Brain_Anterior_cingulate_cortex_BA24.metaxcan_results	12785	0.999766	0.999775
ENSG00000164506.14	STXBP5	0.221066	0.825041	0.00243635	1	1	1	0.825041	0.0695323	mashr_Brain_Anterior_cingulate_cortex_BA24.metaxcan_results	12785	0.999766	0.999481
ENSG00000147852.15	VLDLR	-0.220892	0.825177	0.00012187	2	2	2	0.244088	0.0187941	mashr_Brain_Anterior_cingulate_cortex_BA24.metaxcan_results	12785	0.999766	0.999481
ENSG00000086598.10	TMED2	0.220877	0.825188	0.0103434	1	1	1	0.825188	0.159728	mashr_Brain_Anterior_cingulate_cortex_BA24.metaxcan_results	12785	0.999766	0.999635
ENSG00000165533.18	TTC8	0.22084	0.825217	9.97e-06	1	1	1	0.825217	0.00521671	mashr_Brain_Anterior_cingulate_cortex_BA24.metaxcan_results	12785	0.999766	0.999782
ENSG00000196576.14	PLXNB2	-0.22073	0.825303	0.000377741	2	2	2	0.774593	0.0796252	mashr_Brain_Anterior_cingulate_cortex_BA24.metaxcan_results	12785	0.999766	0.999481
ENSG00000125378.15	BMP4	0.22061	0.825396	8.69e-06	1	1	1	0.825396	0.0342582	mashr_Brain_Anterior_cingulate_cortex_BA24.metaxcan_results	12785	0.999766	0.999481
ENSG00000174370.9	C11orf45	-0.220463	0.82551	0.000745572	1	1	1	0.82551	0.03951	mashr_Brain_Anterior_cingulate_cortex_BA24.metaxcan_results	12785	0.999766	0.999658
ENSG00000174243.9	DDX23	-0.220456	0.825516	0.000920216	2	2	2	0.795573	0.0675603	mashr_Brain_Anterior_cingulate_cortex_BA24.metaxcan_results	12785	0.999766	0.998289
ENSG00000272143.1	FGF14-AS2	0.220259	0.825669	0.0558713	2	2	2	0.565727	0.317365	mashr_Brain_Anterior_cingulate_cortex_BA24.metaxcan_results	12785	0.999766	0.998289
ENSG00000273038.2	RP11-479G22.8	0.220218	0.825701	0.0939126	2	2	2	0.537538	0.446625	mashr_Brain_Anterior_cingulate_cortex_BA24.metaxcan_results	12785	0.999766	0.999799
ENSG00000197993.7	KEL	-0.220185	0.825727	2.38e-05	1	1	1	0.825727	0.0159298	mashr_Brain_Anterior_cingulate_cortex_BA24.metaxcan_results	12785	0.999766	0.999302
ENSG00000161618.9	ALDH16A1	-0.220181	0.82573	0.52327	3	3	3	0.668392	1.112	mashr_Brain_Anterior_cingulate_cortex_BA24.metaxcan_results	12785	0.999766	0.999799
ENSG00000255874.2	LINC00346	0.220123	0.825775	0.0989985	2	2	2	0.092545	0.654336	mashr_Brain_Anterior_cingulate_cortex_BA24.metaxcan_results	12785	0.999766	0.999859
ENSG00000165794.9	SLC39A2	-0.220019	0.825856	0.12397	1	1	1	0.825856	0.514074	mashr_Brain_Anterior_cingulate_cortex_BA24.metaxcan_results	12785	0.999766	0.999109
ENSG00000267388.1	AF038458.5	0.219988	0.82588	1.01e-05	1	1	1	0.82588	0.0111497	mashr_Brain_Anterior_cingulate_cortex_BA24.metaxcan_results	12785	0.999766	0.999481
ENSG00000062370.16	ZNF112	0.219888	0.825958	0.00267892	1	1	1	0.825958	0.13716	mashr_Brain_Anterior_cingulate_cortex_BA24.metaxcan_results	12785	0.999766	0.999799
ENSG00000168398.6	BDKRB2	0.219816	0.826014	0.0390124	2	2	2	0.832335	0.185028	mashr_Brain_Anterior_cingulate_cortex_BA24.metaxcan_results	12785	0.999766	0.999658
ENSG00000255980.1	AP000439.1	-0.219782	0.826041	0.000697586	1	1	1	0.826041	0.0379634	mashr_Brain_Anterior_cingulate_cortex_BA24.metaxcan_results	12785	0.999766	0.999481
ENSG00000164078.12	MST1R	0.219757	0.82606	0.0530954	1	2	2	0.82606	0.339485	mashr_Brain_Anterior_cingulate_cortex_BA24.metaxcan_results	12785	0.999766	0.999635
ENSG00000145782.12	ATG12	-0.219693	0.82611	0.00107396	1	1	1	0.82611	0.147252	mashr_Brain_Anterior_cingulate_cortex_BA24.metaxcan_results	12785	0.999766	0.998289
ENSG00000039650.11	PNKP	-0.219686	0.826115	0.0832884	1	1	1	0.826115	0.423015	mashr_Brain_Anterior_cingulate_cortex_BA24.metaxcan_results	12785	0.999766	0.999782
ENSG00000145911.5	N4BP3	-0.219566	0.826209	2.21e-07	1	1	1	0.826209	0.00276413	mashr_Brain_Anterior_cingulate_cortex_BA24.metaxcan_results	12785	0.999766	0.998911
ENSG00000270672.1	MTRNR2L6	0.219559	0.826215	1.6e-05	1	1	1	0.826215	0.00709926	mashr_Brain_Anterior_cingulate_cortex_BA24.metaxcan_results	12785	0.999766	0.999799
ENSG00000184990.12	SIVA1	0.21951	0.826253	0.00826968	3	3	3	0.649994	0.171293	mashr_Brain_Anterior_cingulate_cortex_BA24.metaxcan_results	12785	0.999766	0.999109
ENSG00000237989.1	LINC01679	0.219395	0.826342	0.00510734	2	2	2	0.85081	0.206822	mashr_Brain_Anterior_cingulate_cortex_BA24.metaxcan_results	12785	0.999766	0.999799
ENSG00000214575.9	CPEB1	0.219176	0.826513	0.00319297	1	1	1	0.826513	0.0914012	mashr_Brain_Anterior_cingulate_cortex_BA24.metaxcan_results	12785	0.999766	0.999782
ENSG00000134352.19	IL6ST	0.219173	0.826515	0.00261751	1	1	1	0.826515	0.0857206	mashr_Brain_Anterior_cingulate_cortex_BA24.metaxcan_results	12785	0.999766	0.999481
ENSG00000117586.10	TNFSF4	0.218927	0.826707	0.00793838	1	1	1	0.826707	0.140391	mashr_Brain_Anterior_cingulate_cortex_BA24.metaxcan_results	12785	0.999766	0.999481
ENSG00000145388.14	METTL14	-0.218652	0.826921	0.015543	2	2	2	0.240436	0.307325	mashr_Brain_Anterior_cingulate_cortex_BA24.metaxcan_results	12785	0.999766	0.999109
ENSG00000070785.16	EIF2B3	-0.218636	0.826934	0.0167654	1	1	1	0.826934	0.175704	mashr_Brain_Anterior_cingulate_cortex_BA24.metaxcan_results	12785	0.999766	0.999658
ENSG00000280850.1	RP4-655C5.9	0.218577	0.82698	4.5e-09	1	1	1	0.82698	0.000100452	mashr_Brain_Anterior_cingulate_cortex_BA24.metaxcan_results	12785	0.999766	0.999658
ENSG00000230506.1	RP11-416N4.4	0.218404	0.827114	2.67e-05	1	1	1	0.827114	0.00976416	mashr_Brain_Anterior_cingulate_cortex_BA24.metaxcan_results	12785	0.999766	0.999109
ENSG00000186153.16	WWOX	0.218376	0.827136	0.0316865	2	2	2	0.624718	0.227436	mashr_Brain_Anterior_cingulate_cortex_BA24.metaxcan_results	12785	0.999766	0.998612
ENSG00000150893.10	FREM2	0.218347	0.827159	0.146871	2	2	2	0.821187	0.543201	mashr_Brain_Anterior_cingulate_cortex_BA24.metaxcan_results	12785	0.999766	0.998289
ENSG00000103266.10	STUB1	0.218201	0.827273	0.00116655	1	1	1	0.827273	0.0608676	mashr_Brain_Anterior_cingulate_cortex_BA24.metaxcan_results	12785	0.999766	0.999859
ENSG00000100106.19	TRIOBP	-0.218167	0.827299	0.0249803	2	2	2	0.734624	0.230799	mashr_Brain_Anterior_cingulate_cortex_BA24.metaxcan_results	12785	0.999766	0.998612
ENSG00000006118.14	TMEM132A	-0.218144	0.827317	0.00365539	1	1	1	0.827317	0.103491	mashr_Brain_Anterior_cingulate_cortex_BA24.metaxcan_results	12785	0.999766	0.999481
ENSG00000075239.13	ACAT1	0.218133	0.827326	0.0980203	2	2	2	0.65032	0.326853	mashr_Brain_Anterior_cingulate_cortex_BA24.metaxcan_results	12785	0.999766	0.999859
ENSG00000182885.16	ADGRG3	0.218014	0.827418	0.00210253	1	1	1	0.827418	0.0995751	mashr_Brain_Anterior_cingulate_cortex_BA24.metaxcan_results	12785	0.999766	0.999782
ENSG00000158863.21	FAM160B2	0.218011	0.82742	0.00593386	2	2	2	0.828379	0.129147	mashr_Brain_Anterior_cingulate_cortex_BA24.metaxcan_results	12785	0.999766	0.998911
ENSG00000138688.15	KIAA1109	0.218001	0.827429	0.00334366	1	1	1	0.827429	0.27955	mashr_Brain_Anterior_cingulate_cortex_BA24.metaxcan_results	12785	0.999766	0.999799
ENSG00000110811.19	P3H3	0.217989	0.827438	0.01058	2	3	3	0.168744	0.160246	mashr_Brain_Anterior_cingulate_cortex_BA24.metaxcan_results	12785	0.999766	0.999302
ENSG00000129235.10	TXNDC17	-0.217925	0.827488	0.00243698	1	1	1	0.827488	0.172823	mashr_Brain_Anterior_cingulate_cortex_BA24.metaxcan_results	12785	0.999766	0.998612
ENSG00000198920.9	KIAA0753	0.217925	0.827488	6e-06	1	1	1	0.827488	0.00857334	mashr_Brain_Anterior_cingulate_cortex_BA24.metaxcan_results	12785	0.999766	0.998289
ENSG00000171903.16	CYP4F11	0.217909	0.8275	0.00583812	1	1	1	0.8275	0.120811	mashr_Brain_Anterior_cingulate_cortex_BA24.metaxcan_results	12785	0.999766	0.999635
ENSG00000239474.6	KLHL41	0.217879	0.827523	0.00176631	2	2	2	0.342302	0.124966	mashr_Brain_Anterior_cingulate_cortex_BA24.metaxcan_results	12785	0.999766	0.999109
ENSG00000135018.13	UBQLN1	-0.217832	0.82756	0.00069287	1	1	1	0.82756	0.0452553	mashr_Brain_Anterior_cingulate_cortex_BA24.metaxcan_results	12785	0.999766	0.998911
ENSG00000169877.9	AHSP	-0.217788	0.827594	9.13e-14	1	1	1	0.827594	4.34e-07	mashr_Brain_Anterior_cingulate_cortex_BA24.metaxcan_results	12785	0.999766	0.999859
ENSG00000125787.11	GNRH2	-0.217754	0.827621	0.0322371	2	2	2	0.7828	0.327936	mashr_Brain_Anterior_cingulate_cortex_BA24.metaxcan_results	12785	0.999766	0.999481
ENSG00000177757.2	FAM87B	0.21755	0.82778	0.0476753	2	2	2	0.775509	0.462417	mashr_Brain_Anterior_cingulate_cortex_BA24.metaxcan_results	12785	0.999766	0.998911
ENSG00000265491.4	RNF115	0.217385	0.827908	0.00184695	1	1	1	0.827908	0.0797295	mashr_Brain_Anterior_cingulate_cortex_BA24.metaxcan_results	12785	0.999766	0.999799
ENSG00000146909.7	NOM1	-0.217137	0.828102	0.0449306	1	1	1	0.828102	0.302031	mashr_Brain_Anterior_cingulate_cortex_BA24.metaxcan_results	12785	0.999766	0.999635
ENSG00000089063.14	TMEM230	-0.217097	0.828133	0.08109	2	2	2	0.819379	0.399118	mashr_Brain_Anterior_cingulate_cortex_BA24.metaxcan_results	12785	0.999766	0.998911
ENSG00000271992.1	RP11-42O15.3	-0.217054	0.828167	0.0001888	1	1	1	0.828167	0.0208852	mashr_Brain_Anterior_cingulate_cortex_BA24.metaxcan_results	12785	0.999766	0.999635
ENSG00000186017.14	ZNF566	0.217039	0.828178	8.42e-05	1	2	2	0.828178	0.0252313	mashr_Brain_Anterior_cingulate_cortex_BA24.metaxcan_results	12785	0.999766	0.999481
ENSG00000116266.10	STXBP3	0.217004	0.828206	0.00346029	1	1	1	0.828206	0.0975058	mashr_Brain_Anterior_cingulate_cortex_BA24.metaxcan_results	12785	0.999766	0.999782
ENSG00000176444.18	CLK2	-0.216769	0.828389	2.06e-05	1	1	1	0.828389	0.00717916	mashr_Brain_Anterior_cingulate_cortex_BA24.metaxcan_results	12785	0.999766	0.998612
ENSG00000172548.14	NIPAL4	0.216667	0.828468	0.000158831	1	1	1	0.828468	0.0405663	mashr_Brain_Anterior_cingulate_cortex_BA24.metaxcan_results	12785	0.999766	0.998612
ENSG00000164008.14	C1orf50	-0.216658	0.828475	0.175359	1	1	1	0.828475	0.634322	mashr_Brain_Anterior_cingulate_cortex_BA24.metaxcan_results	12785	0.999766	0.998289
ENSG00000179241.12	LDLRAD3	0.216384	0.828688	0.00772305	2	2	2	0.754587	0.156155	mashr_Brain_Anterior_cingulate_cortex_BA24.metaxcan_results	12785	0.999766	0.999109
ENSG00000161010.14	MRNIP	0.216363	0.828705	0.114348	2	2	2	0.843261	0.493171	mashr_Brain_Anterior_cingulate_cortex_BA24.metaxcan_results	12785	0.999766	0.998911
ENSG00000158109.14	TPRG1L	-0.216273	0.828775	0.00894348	2	2	2	0.796271	0.138986	mashr_Brain_Anterior_cingulate_cortex_BA24.metaxcan_results	12785	0.999766	0.999799
ENSG00000204538.3	PSORS1C2	0.216246	0.828796	0.00564538	1	1	1	0.828796	0.116027	mashr_Brain_Anterior_cingulate_cortex_BA24.metaxcan_results	12785	0.999766	0.998612
ENSG00000144026.11	ZNF514	0.216223	0.828814	0.36243	4	4	4	0.702931	1.02328	mashr_Brain_Anterior_cingulate_cortex_BA24.metaxcan_results	12785	0.999766	0.999109
ENSG00000149968.11	MMP3	0.216171	0.828855	1.08e-06	1	1	1	0.828855	0.00297397	mashr_Brain_Anterior_cingulate_cortex_BA24.metaxcan_results	12785	0.999766	0.999775
ENSG00000163697.16	APBB2	-0.216152	0.828869	8.77e-06	2	2	2	0.606576	0.0104419	mashr_Brain_Anterior_cingulate_cortex_BA24.metaxcan_results	12785	0.999766	0.999302
ENSG00000253506.2	NACA2	-0.215979	0.829004	3.29e-07	2	2	2	0.751746	0.00114586	mashr_Brain_Anterior_cingulate_cortex_BA24.metaxcan_results	12785	0.999766	0.999635
ENSG00000215251.3	FASTKD5	-0.215971	0.829011	0.0250454	1	1	1	0.829011	0.236739	mashr_Brain_Anterior_cingulate_cortex_BA24.metaxcan_results	12785	0.999766	0.999635
ENSG00000119938.8	PPP1R3C	0.215847	0.829107	0.00260916	1	1	1	0.829107	0.087677	mashr_Brain_Anterior_cingulate_cortex_BA24.metaxcan_results	12785	0.999766	0.999302
ENSG00000116044.15	NFE2L2	0.215822	0.829126	0.000100577	2	2	2	0.36381	0.0370308	mashr_Brain_Anterior_cingulate_cortex_BA24.metaxcan_results	12785	0.999766	0.999302
ENSG00000135517.6	MIP	-0.215733	0.829196	0.0469543	1	1	1	0.829196	0.914345	mashr_Brain_Anterior_cingulate_cortex_BA24.metaxcan_results	12785	0.999766	0.998911
ENSG00000163017.13	ACTG2	-0.215574	0.82932	2.12e-05	1	1	1	0.82932	0.0145853	mashr_Brain_Anterior_cingulate_cortex_BA24.metaxcan_results	12785	0.999766	0.998612
ENSG00000149260.15	CAPN5	-0.215556	0.829334	0.0200489	2	2	2	0.829525	0.183655	mashr_Brain_Anterior_cingulate_cortex_BA24.metaxcan_results	12785	0.999766	0.999635
ENSG00000072864.14	NDE1	-0.215514	0.829367	0.0734661	1	1	1	0.829367	0.42028	mashr_Brain_Anterior_cingulate_cortex_BA24.metaxcan_results	12785	0.999766	0.999775
ENSG00000267680.5	ZNF224	0.215486	0.829388	0.00144147	1	1	1	0.829388	0.0662565	mashr_Brain_Anterior_cingulate_cortex_BA24.metaxcan_results	12785	0.999766	0.998289
ENSG00000124222.22	STX16	0.215243	0.829578	0.00860971	2	2	2	0.34628	0.135269	mashr_Brain_Anterior_cingulate_cortex_BA24.metaxcan_results	12785	0.999766	0.999635
ENSG00000143771.11	CNIH4	-0.215065	0.829717	0.0159143	1	1	1	0.829717	0.459416	mashr_Brain_Anterior_cingulate_cortex_BA24.metaxcan_results	12785	0.999766	0.999775
ENSG00000156639.11	ZFAND3	0.214987	0.829777	0.00118719	1	1	1	0.829777	0.0868685	mashr_Brain_Anterior_cingulate_cortex_BA24.metaxcan_results	12785	0.999766	0.999782
ENSG00000110700.6	RPS13	-0.21491	0.829838	0.000225317	1	1	1	0.829838	0.0881963	mashr_Brain_Anterior_cingulate_cortex_BA24.metaxcan_results	12785	0.999766	0.998911
ENSG00000176678.5	FOXL1	0.21485	0.829885	0.000333858	1	1	1	0.829885	0.035985	mashr_Brain_Anterior_cingulate_cortex_BA24.metaxcan_results	12785	0.999766	0.999302
ENSG00000261857.6	MIA	0.214833	0.829898	0.00316766	1	2	2	0.829898	0.161244	mashr_Brain_Anterior_cingulate_cortex_BA24.metaxcan_results	12785	0.999766	0.999782
ENSG00000159842.14	ABR	0.214784	0.829936	0.000417684	1	1	1	0.829936	0.0480989	mashr_Brain_Anterior_cingulate_cortex_BA24.metaxcan_results	12785	0.999766	0.999775
ENSG00000131368.7	MRPS25	-0.214766	0.82995	0.00366733	2	2	2	0.0429078	0.166383	mashr_Brain_Anterior_cingulate_cortex_BA24.metaxcan_results	12785	0.999766	0.999481
ENSG00000112852.6	PCDHB2	0.214733	0.829976	0.0411013	2	2	2	0.849209	0.326986	mashr_Brain_Anterior_cingulate_cortex_BA24.metaxcan_results	12785	0.999766	0.999782
ENSG00000197251.3	LINC00336	0.214693	0.830007	0.0722167	1	1	1	0.830007	0.462022	mashr_Brain_Anterior_cingulate_cortex_BA24.metaxcan_results	12785	0.999766	0.999782
ENSG00000214050.7	FBXO16	-0.21453	0.830134	0.0106381	1	1	1	0.830134	0.375724	mashr_Brain_Anterior_cingulate_cortex_BA24.metaxcan_results	12785	0.999766	0.999635
ENSG00000177731.15	FLII	-0.214412	0.830226	0.000114619	1	1	1	0.830226	0.0281856	mashr_Brain_Anterior_cingulate_cortex_BA24.metaxcan_results	12785	0.999766	0.999302
ENSG00000250790.4	RP11-46H11.3	-0.214282	0.830327	0.0808862	2	3	3	0.332365	0.317836	mashr_Brain_Anterior_cingulate_cortex_BA24.metaxcan_results	12785	0.999766	0.999481
ENSG00000167618.9	LAIR2	0.2142	0.830391	0.0254925	1	1	1	0.830391	0.297342	mashr_Brain_Anterior_cingulate_cortex_BA24.metaxcan_results	12785	0.999766	0.999859
ENSG00000156475.18	PPP2R2B	-0.214184	0.830404	8.35e-07	1	1	1	0.830404	0.00385638	mashr_Brain_Anterior_cingulate_cortex_BA24.metaxcan_results	12785	0.999766	0.999859
ENSG00000090013.9	BLVRB	-0.214166	0.830418	0.0033645	1	1	1	0.830418	0.257209	mashr_Brain_Anterior_cingulate_cortex_BA24.metaxcan_results	12785	0.999766	0.999782
ENSG00000149499.11	EML3	0.214096	0.830473	0.00391068	1	2	2	0.830473	0.0839419	mashr_Brain_Anterior_cingulate_cortex_BA24.metaxcan_results	12785	0.999766	0.998911
ENSG00000196565.13	HBG2	0.214005	0.830543	1.71e-05	1	1	1	0.830543	0.00930302	mashr_Brain_Anterior_cingulate_cortex_BA24.metaxcan_results	12785	0.999766	0.999782
ENSG00000204120.14	GIGYF2	-0.213998	0.830548	0.00412089	2	2	2	0.740216	0.111224	mashr_Brain_Anterior_cingulate_cortex_BA24.metaxcan_results	12785	0.999766	0.999782
ENSG00000184743.12	ATL3	0.213938	0.830596	0.000206036	1	1	1	0.830596	0.032661	mashr_Brain_Anterior_cingulate_cortex_BA24.metaxcan_results	12785	0.999766	0.999481
ENSG00000100027.14	YPEL1	0.213838	0.830674	0.00419396	2	2	2	0.624786	0.131292	mashr_Brain_Anterior_cingulate_cortex_BA24.metaxcan_results	12785	0.999766	0.999775
ENSG00000120742.10	SERP1	-0.213736	0.830753	3.42e-07	2	2	2	0.512609	0.00243527	mashr_Brain_Anterior_cingulate_cortex_BA24.metaxcan_results	12785	0.999766	0.999658
ENSG00000213927.3	CCL27	-0.213605	0.830855	0.00790487	2	2	2	0.00968386	0.257321	mashr_Brain_Anterior_cingulate_cortex_BA24.metaxcan_results	12785	0.999766	0.999302
ENSG00000175984.14	DENND2C	-0.213572	0.830881	0.0097813	1	1	1	0.830881	0.29237	mashr_Brain_Anterior_cingulate_cortex_BA24.metaxcan_results	12785	0.999766	0.999635
ENSG00000188529.14	SRSF10	0.213556	0.830893	0.000435389	2	2	2	0.822751	0.0510739	mashr_Brain_Anterior_cingulate_cortex_BA24.metaxcan_results	12785	0.999766	0.998612
ENSG00000147642.16	SYBU	-0.213295	0.831097	2.87e-06	1	1	1	0.831097	0.00381864	mashr_Brain_Anterior_cingulate_cortex_BA24.metaxcan_results	12785	0.999766	0.999859
ENSG00000090530.9	P3H2	-0.213012	0.831317	0.000113336	2	2	2	0.79745	0.0272702	mashr_Brain_Anterior_cingulate_cortex_BA24.metaxcan_results	12785	0.999766	0.999109
ENSG00000262075.3	DKFZP434A062	-0.213002	0.831325	0.132699	2	2	2	0.818191	0.344171	mashr_Brain_Anterior_cingulate_cortex_BA24.metaxcan_results	12785	0.999766	0.998911
ENSG00000225828.1	FAM229A	-0.212803	0.831481	0.000243206	1	1	1	0.831481	0.0753939	mashr_Brain_Anterior_cingulate_cortex_BA24.metaxcan_results	12785	0.999766	0.999782
ENSG00000118518.15	RNF146	0.21265	0.8316	0.000308134	2	2	2	0.314759	0.0238927	mashr_Brain_Anterior_cingulate_cortex_BA24.metaxcan_results	12785	0.999766	0.999635
ENSG00000226808.1	LINC00840	-0.212608	0.831633	0.000260249	1	1	1	0.831633	0.0454807	mashr_Brain_Anterior_cingulate_cortex_BA24.metaxcan_results	12785	0.999766	0.999481
ENSG00000271553.1	RP11-274B21.10	0.212517	0.831704	0.1654	4	4	4	0.159626	0.570398	mashr_Brain_Anterior_cingulate_cortex_BA24.metaxcan_results	12785	0.999766	0.999109
ENSG00000156052.10	GNAQ	-0.212439	0.831765	0.0117187	1	1	1	0.831765	0.164922	mashr_Brain_Anterior_cingulate_cortex_BA24.metaxcan_results	12785	0.999766	0.998612
ENSG00000112232.8	KHDRBS2	-0.212405	0.831791	1.76e-11	1	1	1	0.831791	8.23e-06	mashr_Brain_Anterior_cingulate_cortex_BA24.metaxcan_results	12785	0.999766	0.999109
ENSG00000144619.14	CNTN4	0.212371	0.831818	5.83e-05	1	1	1	0.831818	0.0369238	mashr_Brain_Anterior_cingulate_cortex_BA24.metaxcan_results	12785	0.999766	0.999859
ENSG00000075568.16	TMEM131	0.211897	0.832188	0.00218718	2	2	2	0.0604381	0.0701118	mashr_Brain_Anterior_cingulate_cortex_BA24.metaxcan_results	12785	0.999766	0.998911
ENSG00000127989.13	MTERF1	-0.211843	0.832229	0.00543688	2	2	2	0.0936871	0.0857919	mashr_Brain_Anterior_cingulate_cortex_BA24.metaxcan_results	12785	0.999766	0.998612
ENSG00000203710.10	CR1	0.211802	0.832262	0.0481329	1	1	1	0.832262	0.410945	mashr_Brain_Anterior_cingulate_cortex_BA24.metaxcan_results	12785	0.999766	0.999775
ENSG00000139433.9	GLTP	0.211655	0.832376	0.0236088	1	1	1	0.832376	0.22005	mashr_Brain_Anterior_cingulate_cortex_BA24.metaxcan_results	12785	0.999766	0.999635
ENSG00000014257.15	ACPP	-0.211599	0.83242	0.00048711	2	2	2	0.522852	0.0425859	mashr_Brain_Anterior_cingulate_cortex_BA24.metaxcan_results	12785	0.999766	0.999109
ENSG00000164542.12	KIAA0895	-0.211525	0.832478	0.000762075	2	2	2	0.771544	0.0734271	mashr_Brain_Anterior_cingulate_cortex_BA24.metaxcan_results	12785	0.999766	0.999302
ENSG00000157379.13	DHRS1	-0.211412	0.832566	0.201062	3	3	3	0.694266	0.601069	mashr_Brain_Anterior_cingulate_cortex_BA24.metaxcan_results	12785	0.999766	0.999658
ENSG00000105355.8	PLIN3	0.21138	0.832591	0.00414906	2	2	2	0.542322	0.129445	mashr_Brain_Anterior_cingulate_cortex_BA24.metaxcan_results	12785	0.999766	0.999635
ENSG00000101182.14	PSMA7	0.21133	0.83263	0.000219259	1	1	1	0.83263	0.0715859	mashr_Brain_Anterior_cingulate_cortex_BA24.metaxcan_results	12785	0.999766	0.999775
ENSG00000100968.13	NFATC4	0.211267	0.832679	0.000997693	1	1	1	0.832679	0.0525567	mashr_Brain_Anterior_cingulate_cortex_BA24.metaxcan_results	12785	0.999766	0.998911
ENSG00000157322.17	CLEC18A	0.210852	0.833003	0.411523	1	2	2	0.833003	0.951889	mashr_Brain_Anterior_cingulate_cortex_BA24.metaxcan_results	12785	0.999766	0.999658
ENSG00000172840.6	PDP2	0.210809	0.833037	3.61e-05	1	1	1	0.833037	0.00862041	mashr_Brain_Anterior_cingulate_cortex_BA24.metaxcan_results	12785	0.999766	0.999635
ENSG00000072840.12	EVC	0.21059	0.833207	0.00792876	3	3	3	0.711193	0.124163	mashr_Brain_Anterior_cingulate_cortex_BA24.metaxcan_results	12785	0.999766	0.998289
ENSG00000136630.12	HLX	0.210287	0.833443	0.00283106	1	1	1	0.833443	0.0807409	mashr_Brain_Anterior_cingulate_cortex_BA24.metaxcan_results	12785	0.999766	0.999799
ENSG00000124459.11	ZNF45	-0.21023	0.833488	0.0371631	1	1	1	0.833488	0.465387	mashr_Brain_Anterior_cingulate_cortex_BA24.metaxcan_results	12785	0.999766	0.999481
ENSG00000279278.1	CH17-264L24.1	0.210195	0.833515	0.00594268	2	2	2	0.714541	0.0963594	mashr_Brain_Anterior_cingulate_cortex_BA24.metaxcan_results	12785	0.999766	0.999658
ENSG00000171490.12	RSL1D1	-0.210135	0.833563	0.00034631	2	2	2	0.203457	0.0680641	mashr_Brain_Anterior_cingulate_cortex_BA24.metaxcan_results	12785	0.999766	0.999799
ENSG00000179284.5	DAND5	0.210109	0.833583	0.00159816	1	1	1	0.833583	0.0707606	mashr_Brain_Anterior_cingulate_cortex_BA24.metaxcan_results	12785	0.999766	0.999302
ENSG00000133678.13	TMEM254	-0.20989	0.833753	0.00506705	1	1	1	0.833753	0.164826	mashr_Brain_Anterior_cingulate_cortex_BA24.metaxcan_results	12785	0.999766	0.999775
ENSG00000267939.1	CTD-2325M2.1	-0.209866	0.833772	0.0925743	2	2	2	0.761411	0.448971	mashr_Brain_Anterior_cingulate_cortex_BA24.metaxcan_results	12785	0.999766	0.999799
ENSG00000128815.19	WDFY4	-0.209649	0.833942	0.0553388	1	1	1	0.833942	0.486709	mashr_Brain_Anterior_cingulate_cortex_BA24.metaxcan_results	12785	0.999766	0.999635
ENSG00000174173.6	TRMT10C	0.209634	0.833954	0.00181783	1	1	1	0.833954	0.119573	mashr_Brain_Anterior_cingulate_cortex_BA24.metaxcan_results	12785	0.999766	0.999859
ENSG00000168386.18	FILIP1L	0.209576	0.833999	0.000100674	1	2	2	0.833999	0.0177599	mashr_Brain_Anterior_cingulate_cortex_BA24.metaxcan_results	12785	0.999766	0.999859
ENSG00000138434.16	SSFA2	0.20942	0.834121	3.34e-06	1	1	1	0.834121	0.00821127	mashr_Brain_Anterior_cingulate_cortex_BA24.metaxcan_results	12785	0.999766	0.998911
ENSG00000024048.10	UBR2	0.209125	0.834351	0.00389116	1	1	1	0.834351	0.10307	mashr_Brain_Anterior_cingulate_cortex_BA24.metaxcan_results	12785	0.999766	0.999302
ENSG00000055955.15	ITIH4	-0.208992	0.834455	0.293283	3	3	3	0.160565	0.716085	mashr_Brain_Anterior_cingulate_cortex_BA24.metaxcan_results	12785	0.999766	0.998612
ENSG00000101076.16	HNF4A	-0.208922	0.834509	0.0326854	1	1	1	0.834509	0.258391	mashr_Brain_Anterior_cingulate_cortex_BA24.metaxcan_results	12785	0.999766	0.998289
ENSG00000117480.15	FAAH	-0.208834	0.834578	0.0205041	1	1	1	0.834578	0.218124	mashr_Brain_Anterior_cingulate_cortex_BA24.metaxcan_results	12785	0.999766	0.999775
ENSG00000004478.7	FKBP4	0.208779	0.834621	3.8e-06	1	1	1	0.834621	0.00341297	mashr_Brain_Anterior_cingulate_cortex_BA24.metaxcan_results	12785	0.999766	0.999782
ENSG00000155714.13	PDZD9	0.208701	0.834681	1.09e-07	1	1	1	0.834681	0.00148372	mashr_Brain_Anterior_cingulate_cortex_BA24.metaxcan_results	12785	0.999766	0.999775
ENSG00000104267.9	CA2	-0.208665	0.83471	9.36e-07	1	1	1	0.83471	0.00467794	mashr_Brain_Anterior_cingulate_cortex_BA24.metaxcan_results	12785	0.999766	0.999481
ENSG00000137713.15	PPP2R1B	0.208644	0.834726	0.211977	2	2	2	0.139957	0.412728	mashr_Brain_Anterior_cingulate_cortex_BA24.metaxcan_results	12785	0.999766	0.998289
ENSG00000175183.9	CSRP2	-0.20861	0.834753	0.0449057	2	2	2	0.825024	0.302154	mashr_Brain_Anterior_cingulate_cortex_BA24.metaxcan_results	12785	0.999766	0.998911
ENSG00000272933.1	RP11-47A8.5	-0.20851	0.834831	0.0144767	1	1	1	0.834831	0.169885	mashr_Brain_Anterior_cingulate_cortex_BA24.metaxcan_results	12785	0.999766	0.998289
ENSG00000214960.9	ISPD	0.208427	0.834896	2.48e-05	1	1	1	0.834896	0.0262588	mashr_Brain_Anterior_cingulate_cortex_BA24.metaxcan_results	12785	0.999766	0.999481
ENSG00000068654.15	POLR1A	0.208323	0.834977	0.101061	2	2	2	0.716701	0.548711	mashr_Brain_Anterior_cingulate_cortex_BA24.metaxcan_results	12785	0.999766	0.999109
ENSG00000120868.13	APAF1	-0.208207	0.835067	0.00381663	2	2	2	0.679513	0.0982191	mashr_Brain_Anterior_cingulate_cortex_BA24.metaxcan_results	12785	0.999766	0.999635
ENSG00000272221.1	XXbac-BPG181B23.7	0.208099	0.835152	0.603129	2	2	2	0.371439	0.728765	mashr_Brain_Anterior_cingulate_cortex_BA24.metaxcan_results	12785	0.999766	0.998612
ENSG00000233143.1	DIRC3-AS1	0.207994	0.835234	4.66e-05	1	1	1	0.835234	0.0134465	mashr_Brain_Anterior_cingulate_cortex_BA24.metaxcan_results	12785	0.999766	0.999859
ENSG00000160716.5	CHRNB2	0.207841	0.835353	0.00143243	1	1	1	0.835353	0.0585612	mashr_Brain_Anterior_cingulate_cortex_BA24.metaxcan_results	12785	0.999766	0.999635
ENSG00000146070.16	PLA2G7	-0.207822	0.835368	0.0209952	2	2	2	0.450499	0.173263	mashr_Brain_Anterior_cingulate_cortex_BA24.metaxcan_results	12785	0.999766	0.999775
ENSG00000140632.16	GLYR1	0.207813	0.835375	0.0040886	1	1	1	0.835375	0.0851709	mashr_Brain_Anterior_cingulate_cortex_BA24.metaxcan_results	12785	0.999766	0.999775
ENSG00000053747.15	LAMA3	-0.207806	0.83538	0.000115148	1	1	1	0.83538	0.0630494	mashr_Brain_Anterior_cingulate_cortex_BA24.metaxcan_results	12785	0.999766	0.999658
ENSG00000169105.7	CHST14	0.207677	0.835481	4.25e-06	1	1	1	0.835481	0.00347502	mashr_Brain_Anterior_cingulate_cortex_BA24.metaxcan_results	12785	0.999766	0.999109
ENSG00000163297.16	ANTXR2	-0.207612	0.835532	0.000903099	1	1	1	0.835532	0.101493	mashr_Brain_Anterior_cingulate_cortex_BA24.metaxcan_results	12785	0.999766	0.998911
ENSG00000090432.6	MUL1	-0.207514	0.835608	0.118293	2	3	3	0.613877	0.511022	mashr_Brain_Anterior_cingulate_cortex_BA24.metaxcan_results	12785	0.999766	0.999859
ENSG00000178917.15	ZNF852	0.207505	0.835616	0.00233218	2	2	2	0.108274	0.0883954	mashr_Brain_Anterior_cingulate_cortex_BA24.metaxcan_results	12785	0.999766	0.999782
ENSG00000162378.12	ZYG11B	-0.207428	0.835676	0.00968298	1	1	1	0.835676	0.13954	mashr_Brain_Anterior_cingulate_cortex_BA24.metaxcan_results	12785	0.999766	0.998911
ENSG00000231528.2	FAM225A	-0.207416	0.835685	4.89e-05	1	1	1	0.835685	0.0171746	mashr_Brain_Anterior_cingulate_cortex_BA24.metaxcan_results	12785	0.999766	0.999799
ENSG00000124214.19	STAU1	-0.207269	0.8358	0.0500738	2	2	2	0.510021	0.198527	mashr_Brain_Anterior_cingulate_cortex_BA24.metaxcan_results	12785	0.999766	0.999859
ENSG00000158470.5	B4GALT5	0.20692	0.836073	6.95e-05	1	1	1	0.836073	0.0158845	mashr_Brain_Anterior_cingulate_cortex_BA24.metaxcan_results	12785	0.999766	0.998612
ENSG00000185900.9	POMK	0.206878	0.836105	0.000569574	1	1	1	0.836105	0.161305	mashr_Brain_Anterior_cingulate_cortex_BA24.metaxcan_results	12785	0.999766	0.999302
ENSG00000196792.11	STRN3	-0.206837	0.836137	0.00652287	2	2	2	0.142039	0.123948	mashr_Brain_Anterior_cingulate_cortex_BA24.metaxcan_results	12785	0.999766	0.998612
ENSG00000122033.14	MTIF3	0.206829	0.836143	0.0537365	2	2	2	0.136479	0.233986	mashr_Brain_Anterior_cingulate_cortex_BA24.metaxcan_results	12785	0.999766	0.999635
ENSG00000104825.16	NFKBIB	-0.206782	0.83618	0.0337339	1	1	1	0.83618	0.263997	mashr_Brain_Anterior_cingulate_cortex_BA24.metaxcan_results	12785	0.999766	0.999658
ENSG00000181904.8	C5orf24	0.206728	0.836222	2.96e-05	1	1	1	0.836222	0.0129607	mashr_Brain_Anterior_cingulate_cortex_BA24.metaxcan_results	12785	0.999766	0.999635
ENSG00000267547.1	RP11-686D22.4	-0.206698	0.836246	0.0475395	3	3	3	0.104441	0.26913	mashr_Brain_Anterior_cingulate_cortex_BA24.metaxcan_results	12785	0.999766	0.999775
ENSG00000144445.16	KANSL1L	-0.206478	0.836418	0.00217232	1	1	1	0.836418	0.109691	mashr_Brain_Anterior_cingulate_cortex_BA24.metaxcan_results	12785	0.999766	0.999302
ENSG00000102710.19	SUPT20H	0.206396	0.836481	0.0130545	1	1	1	0.836481	0.293364	mashr_Brain_Anterior_cingulate_cortex_BA24.metaxcan_results	12785	0.999766	0.999859
ENSG00000121691.4	CAT	0.20639	0.836486	0.0566955	2	2	2	0.388847	0.326291	mashr_Brain_Anterior_cingulate_cortex_BA24.metaxcan_results	12785	0.999766	0.999109
ENSG00000183091.19	NEB	0.206131	0.836689	0.00219084	1	1	1	0.836689	0.152957	mashr_Brain_Anterior_cingulate_cortex_BA24.metaxcan_results	12785	0.999766	0.999775
ENSG00000235366.2	LINC01055	-0.206075	0.836732	0.0256492	1	1	1	0.836732	0.251015	mashr_Brain_Anterior_cingulate_cortex_BA24.metaxcan_results	12785	0.999766	0.999109
ENSG00000115364.13	MRPL19	-0.206074	0.836733	0.213019	1	1	1	0.836733	0.757597	mashr_Brain_Anterior_cingulate_cortex_BA24.metaxcan_results	12785	0.999766	0.998289
ENSG00000164076.16	CAMKV	-0.205746	0.836989	0.000463805	1	1	1	0.836989	0.0317255	mashr_Brain_Anterior_cingulate_cortex_BA24.metaxcan_results	12785	0.999766	0.999658
ENSG00000231028.8	LINC00271	0.205626	0.837083	0.00753628	1	1	1	0.837083	0.12521	mashr_Brain_Anterior_cingulate_cortex_BA24.metaxcan_results	12785	0.999766	0.999481
ENSG00000224271.5	RP11-191L9.4	0.20561	0.837095	5.14e-19	1	1	1	0.837095	1.75e-09	mashr_Brain_Anterior_cingulate_cortex_BA24.metaxcan_results	12785	0.999766	0.998289
ENSG00000100836.10	PABPN1	-0.205521	0.837165	0.000768478	1	1	1	0.837165	0.103972	mashr_Brain_Anterior_cingulate_cortex_BA24.metaxcan_results	12785	0.999766	0.999859
ENSG00000204524.6	ZNF805	0.205471	0.837204	4.52e-05	1	1	1	0.837204	0.0354561	mashr_Brain_Anterior_cingulate_cortex_BA24.metaxcan_results	12785	0.999766	0.999799
ENSG00000273384.1	RP5-1098D14.1	-0.205383	0.837273	0.0188726	1	1	1	0.837273	0.182736	mashr_Brain_Anterior_cingulate_cortex_BA24.metaxcan_results	12785	0.999766	0.999658
ENSG00000167674.14	CTB-50L17.10	0.205339	0.837308	0.00105308	1	1	1	0.837308	0.0597841	mashr_Brain_Anterior_cingulate_cortex_BA24.metaxcan_results	12785	0.999766	0.999109
ENSG00000145780.7	FEM1C	-0.20521	0.837408	0.000809759	1	1	1	0.837408	0.0415657	mashr_Brain_Anterior_cingulate_cortex_BA24.metaxcan_results	12785	0.999766	0.998911
ENSG00000078967.12	UBE2D4	0.205128	0.837472	0.00176534	2	2	2	0.692397	0.11308	mashr_Brain_Anterior_cingulate_cortex_BA24.metaxcan_results	12785	0.999766	0.999109
ENSG00000141380.13	SS18	0.205118	0.83748	0.000686063	2	2	2	0.539148	0.0496862	mashr_Brain_Anterior_cingulate_cortex_BA24.metaxcan_results	12785	0.999766	0.998911
ENSG00000084463.7	WBP11	0.205066	0.837521	0.00990856	2	2	2	0.854623	0.205637	mashr_Brain_Anterior_cingulate_cortex_BA24.metaxcan_results	12785	0.999766	0.999782
ENSG00000112419.14	PHACTR2	0.205018	0.837558	0.00476906	2	2	2	0.838066	0.100161	mashr_Brain_Anterior_cingulate_cortex_BA24.metaxcan_results	12785	0.999766	0.999635
ENSG00000188910.7	GJB3	-0.20493	0.837627	0.00355116	1	1	1	0.837627	0.0867008	mashr_Brain_Anterior_cingulate_cortex_BA24.metaxcan_results	12785	0.999766	0.999109
ENSG00000272031.2	ANKRD34A	-0.204841	0.837697	0.00170077	1	1	1	0.837697	0.0588157	mashr_Brain_Anterior_cingulate_cortex_BA24.metaxcan_results	12785	0.999766	0.999799
ENSG00000103540.16	CCP110	0.204662	0.837836	0.000786778	2	2	2	0.806292	0.0738768	mashr_Brain_Anterior_cingulate_cortex_BA24.metaxcan_results	12785	0.999766	0.999859
ENSG00000166226.12	CCT2	0.204613	0.837874	1.11e-08	1	1	1	0.837874	0.000472654	mashr_Brain_Anterior_cingulate_cortex_BA24.metaxcan_results	12785	0.999766	0.999658
ENSG00000261079.1	RP11-252A24.3	0.204515	0.837951	0.0285687	1	1	1	0.837951	0.415331	mashr_Brain_Anterior_cingulate_cortex_BA24.metaxcan_results	12785	0.999766	0.998289
ENSG00000165171.10	WBSCR27	-0.204448	0.838003	0.000604587	1	2	2	0.838003	0.0675907	mashr_Brain_Anterior_cingulate_cortex_BA24.metaxcan_results	12785	0.999766	0.999109
ENSG00000213020.9	ZNF611	0.20435	0.83808	0.00647188	1	2	2	0.83808	0.112931	mashr_Brain_Anterior_cingulate_cortex_BA24.metaxcan_results	12785	0.999766	0.999859
ENSG00000135723.13	FHOD1	-0.204273	0.83814	0.000886416	2	2	2	0.747935	0.0940525	mashr_Brain_Anterior_cingulate_cortex_BA24.metaxcan_results	12785	0.999766	0.999302
ENSG00000109790.16	KLHL5	-0.204243	0.838164	8.76e-05	1	2	2	0.838164	0.0493683	mashr_Brain_Anterior_cingulate_cortex_BA24.metaxcan_results	12785	0.999766	0.998911
ENSG00000226519.1	LINC00390	0.204176	0.838216	0.000106131	1	1	1	0.838216	0.0208039	mashr_Brain_Anterior_cingulate_cortex_BA24.metaxcan_results	12785	0.999766	0.999658
ENSG00000109794.13	FAM149A	-0.204133	0.838249	0.113054	1	2	2	0.838249	0.449322	mashr_Brain_Anterior_cingulate_cortex_BA24.metaxcan_results	12785	0.999766	0.998612
ENSG00000283597.2	FAM169B	-0.20405	0.838315	0.00946419	2	2	2	0.836405	0.273877	mashr_Brain_Anterior_cingulate_cortex_BA24.metaxcan_results	12785	0.999766	0.999775
ENSG00000116717.11	GADD45A	0.204008	0.838348	1.62e-05	1	1	1	0.838348	0.0076285	mashr_Brain_Anterior_cingulate_cortex_BA24.metaxcan_results	12785	0.999766	0.999782
ENSG00000267368.1	UPK3BL	0.203918	0.838417	0.170262	1	2	2	0.838417	0.636439	mashr_Brain_Anterior_cingulate_cortex_BA24.metaxcan_results	12785	0.999766	0.999775
ENSG00000110944.8	IL23A	-0.203907	0.838426	0.0503569	1	1	1	0.838426	0.544373	mashr_Brain_Anterior_cingulate_cortex_BA24.metaxcan_results	12785	0.999766	0.999658
ENSG00000072071.16	ADGRL1	-0.203855	0.838467	0.00104617	1	1	1	0.838467	0.0857131	mashr_Brain_Anterior_cingulate_cortex_BA24.metaxcan_results	12785	0.999766	0.999799
ENSG00000269416.5	LINC01224	-0.203658	0.83862	0.197746	1	1	1	0.83862	0.691363	mashr_Brain_Anterior_cingulate_cortex_BA24.metaxcan_results	12785	0.999766	0.999799
ENSG00000102837.6	OLFM4	0.203655	0.838623	0.00484201	1	1	1	0.838623	0.101004	mashr_Brain_Anterior_cingulate_cortex_BA24.metaxcan_results	12785	0.999766	0.999658
ENSG00000123144.10	C19orf43	0.203483	0.838758	2.67e-06	1	1	1	0.838758	0.0110421	mashr_Brain_Anterior_cingulate_cortex_BA24.metaxcan_results	12785	0.999766	0.998289
ENSG00000271344.1	RP11-274B21.9	-0.203478	0.838762	0.0645949	2	2	2	0.607614	0.282858	mashr_Brain_Anterior_cingulate_cortex_BA24.metaxcan_results	12785	0.999766	0.999658
ENSG00000188643.10	S100A16	-0.20341	0.838814	0.0115326	2	2	2	0.750873	0.0804811	mashr_Brain_Anterior_cingulate_cortex_BA24.metaxcan_results	12785	0.999766	0.999799
ENSG00000174808.11	BTC	0.203378	0.83884	0.000417266	2	2	2	0.108721	0.0884979	mashr_Brain_Anterior_cingulate_cortex_BA24.metaxcan_results	12785	0.999766	0.998612
ENSG00000272769.1	RP11-725P16.2	0.203371	0.838845	0.00253454	1	1	1	0.838845	0.0887885	mashr_Brain_Anterior_cingulate_cortex_BA24.metaxcan_results	12785	0.999766	0.998289
ENSG00000163535.17	SGO2	-0.203169	0.839003	0.000998488	1	1	1	0.839003	0.0948911	mashr_Brain_Anterior_cingulate_cortex_BA24.metaxcan_results	12785	0.999766	0.999658
ENSG00000169871.12	TRIM56	-0.203101	0.839056	0.00018055	1	1	1	0.839056	0.0376838	mashr_Brain_Anterior_cingulate_cortex_BA24.metaxcan_results	12785	0.999766	0.998289
ENSG00000112530.11	PACRG	-0.202999	0.839136	0.0701234	1	2	2	0.839136	0.51591	mashr_Brain_Anterior_cingulate_cortex_BA24.metaxcan_results	12785	0.999766	0.999859
ENSG00000258512.1	LINC00239	0.202862	0.839243	5.44e-05	1	1	1	0.839243	0.021137	mashr_Brain_Anterior_cingulate_cortex_BA24.metaxcan_results	12785	0.999766	0.998911
ENSG00000087253.12	LPCAT2	-0.202846	0.839256	0.0805496	2	2	2	0.550652	0.225598	mashr_Brain_Anterior_cingulate_cortex_BA24.metaxcan_results	12785	0.999766	0.999799
ENSG00000161914.9	ZNF653	-0.202773	0.839313	1.65e-06	2	2	2	0.395247	0.004643	mashr_Brain_Anterior_cingulate_cortex_BA24.metaxcan_results	12785	0.999766	0.998911
ENSG00000175224.16	ATG13	0.202762	0.839321	0.00582953	1	1	1	0.839321	0.140214	mashr_Brain_Anterior_cingulate_cortex_BA24.metaxcan_results	12785	0.999766	0.998612
ENSG00000180423.4	HARBI1	-0.202762	0.839321	0.000744692	1	1	1	0.839321	0.0501145	mashr_Brain_Anterior_cingulate_cortex_BA24.metaxcan_results	12785	0.999766	0.998289
ENSG00000143476.17	DTL	-0.202634	0.839421	2.16e-05	2	2	2	0.345981	0.0171672	mashr_Brain_Anterior_cingulate_cortex_BA24.metaxcan_results	12785	0.999766	0.998289
ENSG00000071127.16	WDR1	-0.202455	0.839561	0.00385288	1	2	2	0.839561	0.127552	mashr_Brain_Anterior_cingulate_cortex_BA24.metaxcan_results	12785	0.999766	0.999302
ENSG00000107614.21	TRDMT1	0.202449	0.839566	0.0721949	2	2	2	0.681139	0.305318	mashr_Brain_Anterior_cingulate_cortex_BA24.metaxcan_results	12785	0.999766	0.999481
ENSG00000167553.15	TUBA1C	0.202375	0.839623	0.0682737	1	1	1	0.839623	0.379095	mashr_Brain_Anterior_cingulate_cortex_BA24.metaxcan_results	12785	0.999766	0.998289
ENSG00000106686.16	SPATA6L	0.202258	0.839715	0.0132539	2	2	2	0.64024	0.200087	mashr_Brain_Anterior_cingulate_cortex_BA24.metaxcan_results	12785	0.999766	0.999635
ENSG00000115840.13	SLC25A12	0.202072	0.839861	0.00537971	1	1	1	0.839861	0.0984242	mashr_Brain_Anterior_cingulate_cortex_BA24.metaxcan_results	12785	0.999766	0.999109
ENSG00000105552.14	BCAT2	0.202026	0.839897	0.00948255	1	1	1	0.839897	0.470773	mashr_Brain_Anterior_cingulate_cortex_BA24.metaxcan_results	12785	0.999766	0.998612
ENSG00000181418.7	DDN	0.201978	0.839934	3.51e-06	1	1	1	0.839934	0.00790826	mashr_Brain_Anterior_cingulate_cortex_BA24.metaxcan_results	12785	0.999766	0.998612
ENSG00000111640.14	GAPDH	-0.201962	0.839947	0.000175404	1	1	1	0.839947	0.024482	mashr_Brain_Anterior_cingulate_cortex_BA24.metaxcan_results	12785	0.999766	0.999799
ENSG00000272861.1	RP11-332H14.1	0.201933	0.839969	0.00055186	1	1	1	0.839969	0.0455387	mashr_Brain_Anterior_cingulate_cortex_BA24.metaxcan_results	12785	0.999766	0.999799
ENSG00000111880.15	RNGTT	0.20193	0.839972	1.15e-08	1	1	1	0.839972	0.000198815	mashr_Brain_Anterior_cingulate_cortex_BA24.metaxcan_results	12785	0.999766	0.999782
ENSG00000037757.13	MRI1	0.201881	0.84001	0.276236	2	3	3	0.726463	0.979558	mashr_Brain_Anterior_cingulate_cortex_BA24.metaxcan_results	12785	0.999766	0.999302
ENSG00000170075.8	GPR37L1	-0.201727	0.84013	9.51e-07	1	1	1	0.84013	0.00195248	mashr_Brain_Anterior_cingulate_cortex_BA24.metaxcan_results	12785	0.999766	0.999109
ENSG00000136146.14	MED4	0.20168	0.840167	0.000733054	1	2	2	0.840167	0.102999	mashr_Brain_Anterior_cingulate_cortex_BA24.metaxcan_results	12785	0.999766	0.998289
ENSG00000243335.9	KCTD7	0.201591	0.840236	0.0173493	2	2	2	0.187874	0.182393	mashr_Brain_Anterior_cingulate_cortex_BA24.metaxcan_results	12785	0.999766	0.999109
ENSG00000168004.9	HRASLS5	0.201564	0.840257	0.039468	2	2	2	0.103579	0.723451	mashr_Brain_Anterior_cingulate_cortex_BA24.metaxcan_results	12785	0.999766	0.999775
ENSG00000205078.5	SYCE1L	-0.201462	0.840337	0.27757	1	1	1	0.840337	0.868297	mashr_Brain_Anterior_cingulate_cortex_BA24.metaxcan_results	12785	0.999766	0.999859
ENSG00000075856.11	SART3	0.201324	0.840445	0.00124777	1	2	2	0.840445	0.0548382	mashr_Brain_Anterior_cingulate_cortex_BA24.metaxcan_results	12785	0.999766	0.999782
ENSG00000149557.12	FEZ1	0.201316	0.840452	0.000105993	1	1	1	0.840452	0.0227521	mashr_Brain_Anterior_cingulate_cortex_BA24.metaxcan_results	12785	0.999766	0.998911
ENSG00000092421.16	SEMA6A	-0.2013	0.840464	3.84e-05	1	1	1	0.840464	0.027831	mashr_Brain_Anterior_cingulate_cortex_BA24.metaxcan_results	12785	0.999766	0.999799
ENSG00000120669.15	SOHLH2	-0.201232	0.840517	1.31029	3	3	3	0.773654	0.962301	mashr_Brain_Anterior_cingulate_cortex_BA24.metaxcan_results	12785	0.999766	0.999481
ENSG00000182473.21	EXOC7	-0.201204	0.840539	1.8e-05	1	1	1	0.840539	0.00748537	mashr_Brain_Anterior_cingulate_cortex_BA24.metaxcan_results	12785	0.999766	0.999658
ENSG00000155097.11	ATP6V1C1	-0.201201	0.840541	0.000211647	1	1	1	0.840541	0.050931	mashr_Brain_Anterior_cingulate_cortex_BA24.metaxcan_results	12785	0.999766	0.999859
ENSG00000104205.12	SGK3	0.201137	0.840591	9.4e-05	1	1	1	0.840591	0.0468826	mashr_Brain_Anterior_cingulate_cortex_BA24.metaxcan_results	12785	0.999766	0.998911
ENSG00000182986.12	ZNF320	0.200946	0.840741	0.234345	2	2	2	0.819153	0.579056	mashr_Brain_Anterior_cingulate_cortex_BA24.metaxcan_results	12785	0.999766	0.999302
ENSG00000276073.1	RP5-1125A11.7	0.200884	0.84079	0.100744	1	1	1	0.84079	0.445506	mashr_Brain_Anterior_cingulate_cortex_BA24.metaxcan_results	12785	0.999766	0.999775
ENSG00000153790.11	C7orf31	0.200883	0.84079	0.00503697	1	1	1	0.84079	0.479685	mashr_Brain_Anterior_cingulate_cortex_BA24.metaxcan_results	12785	0.999766	0.999481
ENSG00000100503.23	NIN	-0.200762	0.840885	4.06e-06	1	1	1	0.840885	0.00804842	mashr_Brain_Anterior_cingulate_cortex_BA24.metaxcan_results	12785	0.999766	0.999775
ENSG00000177398.18	UMODL1	-0.20076	0.840886	0.00221846	1	1	1	0.840886	0.227706	mashr_Brain_Anterior_cingulate_cortex_BA24.metaxcan_results	12785	0.999766	0.998289
ENSG00000163898.9	LIPH	-0.200738	0.840904	0.00294115	1	1	1	0.840904	0.206311	mashr_Brain_Anterior_cingulate_cortex_BA24.metaxcan_results	12785	0.999766	0.999635
ENSG00000135821.17	GLUL	-0.200709	0.840926	0.000725234	1	1	1	0.840926	0.0359983	mashr_Brain_Anterior_cingulate_cortex_BA24.metaxcan_results	12785	0.999766	0.998612
ENSG00000165997.4	ARL5B	0.200644	0.840977	8.89e-05	1	1	1	0.840977	0.0178152	mashr_Brain_Anterior_cingulate_cortex_BA24.metaxcan_results	12785	0.999766	0.998612
ENSG00000165125.19	TRPV6	-0.2006	0.841011	0.0208596	1	1	1	0.841011	0.848607	mashr_Brain_Anterior_cingulate_cortex_BA24.metaxcan_results	12785	0.999766	0.999658
ENSG00000253853.1	GS1-57L11.1	0.200599	0.841012	0.036021	1	1	1	0.841012	0.297873	mashr_Brain_Anterior_cingulate_cortex_BA24.metaxcan_results	12785	0.999766	0.999635
ENSG00000166439.5	RNF169	0.200553	0.841048	1.27e-05	1	1	1	0.841048	0.0142334	mashr_Brain_Anterior_cingulate_cortex_BA24.metaxcan_results	12785	0.999766	0.999302
ENSG00000141568.20	FOXK2	-0.200457	0.841124	0.00346951	1	1	1	0.841124	0.117397	mashr_Brain_Anterior_cingulate_cortex_BA24.metaxcan_results	12785	0.999766	0.999859
ENSG00000121552.3	CSTA	0.200449	0.841129	4.21e-05	2	2	2	0.52956	0.0333525	mashr_Brain_Anterior_cingulate_cortex_BA24.metaxcan_results	12785	0.999766	0.999782
ENSG00000183508.4	FAM46C	-0.200386	0.841178	0.000685612	2	2	2	0.43294	0.0465988	mashr_Brain_Anterior_cingulate_cortex_BA24.metaxcan_results	12785	0.999766	0.999658
ENSG00000167004.12	PDIA3	-0.200253	0.841283	0.00264703	2	2	2	0.586415	0.0843338	mashr_Brain_Anterior_cingulate_cortex_BA24.metaxcan_results	12785	0.999766	0.998612
ENSG00000231507.1	LINC01353	0.200123	0.841385	0.00484276	1	1	1	0.841385	0.25343	mashr_Brain_Anterior_cingulate_cortex_BA24.metaxcan_results	12785	0.999766	0.999658
ENSG00000180613.10	GSX2	0.200117	0.841389	0.000300722	1	1	1	0.841389	0.0278456	mashr_Brain_Anterior_cingulate_cortex_BA24.metaxcan_results	12785	0.999766	0.999635
ENSG00000169964.7	TMEM42	-0.200112	0.841393	0.00322865	1	1	1	0.841393	0.102071	mashr_Brain_Anterior_cingulate_cortex_BA24.metaxcan_results	12785	0.999766	0.999859
ENSG00000249241.1	AC195454.1	-0.200013	0.841471	0.00811085	1	1	1	0.841471	0.116267	mashr_Brain_Anterior_cingulate_cortex_BA24.metaxcan_results	12785	0.999766	0.999782
ENSG00000184672.11	RALYL	0.19999	0.841489	6.67e-06	2	2	2	0.632732	0.0092434	mashr_Brain_Anterior_cingulate_cortex_BA24.metaxcan_results	12785	0.999766	0.998911
ENSG00000174371.16	EXO1	0.199833	0.841611	0.000242999	2	2	2	0.83902	0.0325326	mashr_Brain_Anterior_cingulate_cortex_BA24.metaxcan_results	12785	0.999766	0.999799
ENSG00000226363.3	HAGLROS	0.199829	0.841615	0.0124681	2	2	2	0.778725	0.145966	mashr_Brain_Anterior_cingulate_cortex_BA24.metaxcan_results	12785	0.999766	0.999481
ENSG00000136319.11	TTC5	-0.199746	0.841679	0.000806607	2	2	2	0.148326	0.0973412	mashr_Brain_Anterior_cingulate_cortex_BA24.metaxcan_results	12785	0.999766	0.999799
ENSG00000030110.12	BAK1	0.199562	0.841823	0.175758	2	2	2	0.350073	0.40174	mashr_Brain_Anterior_cingulate_cortex_BA24.metaxcan_results	12785	0.999766	0.999658
ENSG00000261371.5	PECAM1	0.199512	0.841863	4.7e-08	1	1	1	0.841863	0.000475069	mashr_Brain_Anterior_cingulate_cortex_BA24.metaxcan_results	12785	0.999766	0.999635
ENSG00000163807.5	KIAA1143	-0.1994	0.84195	0.0105067	2	2	2	0.28153	0.115837	mashr_Brain_Anterior_cingulate_cortex_BA24.metaxcan_results	12785	0.999766	0.999302
ENSG00000163468.14	CCT3	-0.199247	0.84207	0.00112333	1	1	1	0.84207	0.0793919	mashr_Brain_Anterior_cingulate_cortex_BA24.metaxcan_results	12785	0.999766	0.999635
ENSG00000274225.1	KB-68A7.1	0.199136	0.842156	0.0329895	1	1	1	0.842156	0.26961	mashr_Brain_Anterior_cingulate_cortex_BA24.metaxcan_results	12785	0.999766	0.998612
ENSG00000205978.5	NYNRIN	-0.199135	0.842157	0.0182024	1	1	1	0.842157	0.206312	mashr_Brain_Anterior_cingulate_cortex_BA24.metaxcan_results	12785	0.999766	0.999859
ENSG00000099812.8	MISP	0.19906	0.842216	0.00305746	1	1	1	0.842216	0.118182	mashr_Brain_Anterior_cingulate_cortex_BA24.metaxcan_results	12785	0.999766	0.999658
ENSG00000105668.7	UPK1A	0.198954	0.842299	0.529253	4	4	4	0.570739	0.637209	mashr_Brain_Anterior_cingulate_cortex_BA24.metaxcan_results	12785	0.999766	0.999635
ENSG00000092203.13	TOX4	-0.198872	0.842363	0.0163734	3	3	3	0.127955	0.309493	mashr_Brain_Anterior_cingulate_cortex_BA24.metaxcan_results	12785	0.999766	0.999302
ENSG00000152433.14	ZNF547	-0.198803	0.842417	0.020679	2	3	3	0.558567	0.203621	mashr_Brain_Anterior_cingulate_cortex_BA24.metaxcan_results	12785	0.999766	0.998289
ENSG00000119559.15	C19orf25	0.198548	0.842616	4.55e-08	1	1	1	0.842616	0.000776757	mashr_Brain_Anterior_cingulate_cortex_BA24.metaxcan_results	12785	0.999766	0.999109
ENSG00000160199.14	PKNOX1	-0.198404	0.842729	0.00882721	1	1	1	0.842729	0.212508	mashr_Brain_Anterior_cingulate_cortex_BA24.metaxcan_results	12785	0.999766	0.999859
ENSG00000075336.11	TIMM21	-0.198367	0.842758	0.00634778	2	2	2	0.635098	0.126317	mashr_Brain_Anterior_cingulate_cortex_BA24.metaxcan_results	12785	0.999766	0.998612
ENSG00000117305.14	HMGCL	0.198269	0.842835	0.060668	2	2	2	0.666018	0.197018	mashr_Brain_Anterior_cingulate_cortex_BA24.metaxcan_results	12785	0.999766	0.998911
ENSG00000125485.17	DDX31	0.198119	0.842952	0.0586495	1	1	1	0.842952	0.42645	mashr_Brain_Anterior_cingulate_cortex_BA24.metaxcan_results	12785	0.999766	0.999658
ENSG00000204217.13	BMPR2	-0.198101	0.842966	6.97e-07	1	1	1	0.842966	0.00490394	mashr_Brain_Anterior_cingulate_cortex_BA24.metaxcan_results	12785	0.999766	0.999635
ENSG00000124496.12	TRERF1	-0.198034	0.843018	0.0150424	1	1	1	0.843018	0.48986	mashr_Brain_Anterior_cingulate_cortex_BA24.metaxcan_results	12785	0.999766	0.999859
ENSG00000233198.3	RNF224	-0.197996	0.843048	0.00331528	1	1	1	0.843048	0.0968789	mashr_Brain_Anterior_cingulate_cortex_BA24.metaxcan_results	12785	0.999766	0.999859
ENSG00000134825.15	TMEM258	0.197793	0.843207	0.00564154	2	2	2	0.494526	0.423269	mashr_Brain_Anterior_cingulate_cortex_BA24.metaxcan_results	12785	0.999766	0.999775
ENSG00000215912.12	TTC34	-0.197684	0.843292	0.0100142	2	2	2	0.305565	0.138552	mashr_Brain_Anterior_cingulate_cortex_BA24.metaxcan_results	12785	0.999766	0.999481
ENSG00000162341.16	TPCN2	-0.1976	0.843358	0.0142903	1	1	1	0.843358	0.262069	mashr_Brain_Anterior_cingulate_cortex_BA24.metaxcan_results	12785	0.999766	0.998911
ENSG00000049540.16	ELN	0.197573	0.843379	4.84e-06	1	1	1	0.843379	0.00686878	mashr_Brain_Anterior_cingulate_cortex_BA24.metaxcan_results	12785	0.999766	0.999799
ENSG00000006007.11	GDE1	0.197513	0.843426	0.00110678	1	1	1	0.843426	0.0535348	mashr_Brain_Anterior_cingulate_cortex_BA24.metaxcan_results	12785	0.999766	0.999658
ENSG00000138604.9	GLCE	0.197511	0.843428	0.00584324	3	3	3	0.505511	0.0878808	mashr_Brain_Anterior_cingulate_cortex_BA24.metaxcan_results	12785	0.999766	0.999635
ENSG00000172159.15	FRMD3	-0.197385	0.843526	5.05e-06	1	1	1	0.843526	0.00558036	mashr_Brain_Anterior_cingulate_cortex_BA24.metaxcan_results	12785	0.999766	0.999109
ENSG00000188878.19	FBF1	-0.197367	0.843541	0.107749	1	1	1	0.843541	0.578914	mashr_Brain_Anterior_cingulate_cortex_BA24.metaxcan_results	12785	0.999766	0.998911
ENSG00000234690.6	AC073283.4	-0.197312	0.843583	0.0599246	2	2	2	0.787867	0.771299	mashr_Brain_Anterior_cingulate_cortex_BA24.metaxcan_results	12785	0.999766	0.998289
ENSG00000100099.20	HPS4	-0.197288	0.843602	0.0980219	3	3	3	0.380513	0.88788	mashr_Brain_Anterior_cingulate_cortex_BA24.metaxcan_results	12785	0.999766	0.999782
ENSG00000129167.9	TPH1	0.197257	0.843626	0.00754947	1	1	1	0.843626	0.169278	mashr_Brain_Anterior_cingulate_cortex_BA24.metaxcan_results	12785	0.999766	0.999635
ENSG00000154122.12	ANKH	0.196929	0.843883	0.00896267	2	2	2	0.5052	0.13657	mashr_Brain_Anterior_cingulate_cortex_BA24.metaxcan_results	12785	0.999766	0.999481
ENSG00000175928.5	LRRN1	0.196697	0.844064	0.00298625	1	1	1	0.844064	0.0777779	mashr_Brain_Anterior_cingulate_cortex_BA24.metaxcan_results	12785	0.999766	0.999481
ENSG00000134698.10	AGO4	0.196511	0.84421	0.000311078	1	1	1	0.84421	0.14545	mashr_Brain_Anterior_cingulate_cortex_BA24.metaxcan_results	12785	0.999766	0.998911
ENSG00000261241.5	LINC02128	0.196504	0.844216	0.00307518	1	1	1	0.844216	0.199054	mashr_Brain_Anterior_cingulate_cortex_BA24.metaxcan_results	12785	0.999766	0.998911
ENSG00000178425.13	NT5DC1	0.196479	0.844236	0.000112016	1	1	1	0.844236	0.0370523	mashr_Brain_Anterior_cingulate_cortex_BA24.metaxcan_results	12785	0.999766	0.999859
ENSG00000104731.13	KLHDC4	-0.196463	0.844248	0.0642659	2	2	2	0.588794	0.351187	mashr_Brain_Anterior_cingulate_cortex_BA24.metaxcan_results	12785	0.999766	0.998911
ENSG00000114784.3	EIF1B	0.196291	0.844383	0.000907484	1	1	1	0.844383	0.0420008	mashr_Brain_Anterior_cingulate_cortex_BA24.metaxcan_results	12785	0.999766	0.998911
ENSG00000185823.3	NPAP1	-0.195871	0.844711	2.68e-06	2	2	2	0.824649	0.00697862	mashr_Brain_Anterior_cingulate_cortex_BA24.metaxcan_results	12785	0.999766	0.999782
ENSG00000129932.7	DOHH	0.195846	0.844731	0.0286033	2	2	2	0.811276	0.312883	mashr_Brain_Anterior_cingulate_cortex_BA24.metaxcan_results	12785	0.999766	0.998612
ENSG00000144647.5	POMGNT2	0.195703	0.844843	0.0474654	1	1	1	0.844843	0.307373	mashr_Brain_Anterior_cingulate_cortex_BA24.metaxcan_results	12785	0.999766	0.999481
ENSG00000222030.1	LINC01793	0.19565	0.844884	4.1e-05	1	1	1	0.844884	0.0109937	mashr_Brain_Anterior_cingulate_cortex_BA24.metaxcan_results	12785	0.999766	0.998289
ENSG00000122432.17	SPATA1	0.195494	0.845006	0.0316587	2	2	2	0.399608	0.265765	mashr_Brain_Anterior_cingulate_cortex_BA24.metaxcan_results	12785	0.999766	0.999302
ENSG00000128563.13	PRKRIP1	-0.19543	0.845056	0.0400128	1	1	1	0.845056	0.336196	mashr_Brain_Anterior_cingulate_cortex_BA24.metaxcan_results	12785	0.999766	0.999302
ENSG00000162819.11	BROX	0.195333	0.845132	0.000437957	1	1	1	0.845132	0.0394371	mashr_Brain_Anterior_cingulate_cortex_BA24.metaxcan_results	12785	0.999766	0.998612
ENSG00000165629.19	ATP5C1	-0.195306	0.845154	0.00281765	1	1	1	0.845154	0.0814353	mashr_Brain_Anterior_cingulate_cortex_BA24.metaxcan_results	12785	0.999766	0.999859
ENSG00000184887.13	BTBD6	-0.195094	0.845319	0.0107142	1	2	2	0.845319	0.1631	mashr_Brain_Anterior_cingulate_cortex_BA24.metaxcan_results	12785	0.999766	0.999635
ENSG00000146700.8	SSC4D	-0.195051	0.845353	0.00494643	2	2	2	0.780462	0.155797	mashr_Brain_Anterior_cingulate_cortex_BA24.metaxcan_results	12785	0.999766	0.999635
ENSG00000171051.8	FPR1	-0.195051	0.845353	0.0164142	1	1	1	0.845353	0.198184	mashr_Brain_Anterior_cingulate_cortex_BA24.metaxcan_results	12785	0.999766	0.999481
ENSG00000261670.1	RP11-1C8.5	-0.19504	0.845362	0.00878274	1	1	1	0.845362	0.135889	mashr_Brain_Anterior_cingulate_cortex_BA24.metaxcan_results	12785	0.999766	0.999775
ENSG00000260388.2	LINC00562	0.194892	0.845478	0.0721606	1	1	1	0.845478	0.588904	mashr_Brain_Anterior_cingulate_cortex_BA24.metaxcan_results	12785	0.999766	0.999109
ENSG00000225194.2	LINC00092	-0.194789	0.845558	9.84e-08	1	1	1	0.845558	0.0015168	mashr_Brain_Anterior_cingulate_cortex_BA24.metaxcan_results	12785	0.999766	0.999109
ENSG00000214113.10	LYRM4	-0.194697	0.84563	0.0522012	4	4	4	0.279026	0.298676	mashr_Brain_Anterior_cingulate_cortex_BA24.metaxcan_results	12785	0.999766	0.999481
ENSG00000179058.6	C9orf50	0.194683	0.845641	0.0112563	2	2	2	0.375398	0.495535	mashr_Brain_Anterior_cingulate_cortex_BA24.metaxcan_results	12785	0.999766	0.999775
ENSG00000107282.7	APBA1	-0.194673	0.845649	0.000540466	2	2	2	0.860754	0.0390528	mashr_Brain_Anterior_cingulate_cortex_BA24.metaxcan_results	12785	0.999766	0.999859
ENSG00000238290.1	RP11-431K24.1	0.194663	0.845656	0.133532	1	1	1	0.845656	0.53391	mashr_Brain_Anterior_cingulate_cortex_BA24.metaxcan_results	12785	0.999766	0.999799
ENSG00000107404.19	DVL1	-0.194539	0.845754	0.000660377	1	1	1	0.845754	0.0792103	mashr_Brain_Anterior_cingulate_cortex_BA24.metaxcan_results	12785	0.999766	0.999775
ENSG00000158560.14	DYNC1I1	0.194378	0.84588	0.000279259	1	1	1	0.84588	0.0262275	mashr_Brain_Anterior_cingulate_cortex_BA24.metaxcan_results	12785	0.999766	0.999775
ENSG00000173212.4	MAB21L3	0.194337	0.845912	0.00459584	1	1	1	0.845912	0.166583	mashr_Brain_Anterior_cingulate_cortex_BA24.metaxcan_results	12785	0.999766	0.999859
ENSG00000167397.14	VKORC1	0.194303	0.845938	0.0141008	1	1	1	0.845938	0.191497	mashr_Brain_Anterior_cingulate_cortex_BA24.metaxcan_results	12785	0.999766	0.999859
ENSG00000140950.15	TLDC1	0.194174	0.846039	0.00131689	2	2	2	0.675739	0.147616	mashr_Brain_Anterior_cingulate_cortex_BA24.metaxcan_results	12785	0.999766	0.999782
ENSG00000120262.9	CCDC170	0.194071	0.84612	0.062231	2	2	2	0.553843	0.505877	mashr_Brain_Anterior_cingulate_cortex_BA24.metaxcan_results	12785	0.999766	0.999109
ENSG00000116039.11	ATP6V1B1	-0.194005	0.846172	0.00199384	1	1	1	0.846172	0.0700806	mashr_Brain_Anterior_cingulate_cortex_BA24.metaxcan_results	12785	0.999766	0.999859
ENSG00000272931.1	RP5-943J3.2	-0.193969	0.8462	0.000648768	1	1	1	0.8462	0.123138	mashr_Brain_Anterior_cingulate_cortex_BA24.metaxcan_results	12785	0.999766	0.999782
ENSG00000171492.14	LRRC8D	0.193969	0.8462	7.82e-05	1	1	1	0.8462	0.042754	mashr_Brain_Anterior_cingulate_cortex_BA24.metaxcan_results	12785	0.999766	0.999658
ENSG00000136271.10	DDX56	0.193883	0.846268	0.00200947	1	1	1	0.846268	0.179041	mashr_Brain_Anterior_cingulate_cortex_BA24.metaxcan_results	12785	0.999766	0.999481
ENSG00000250125.1	RP11-707A18.1	-0.193782	0.846347	0.0264878	2	2	2	0.606591	0.220629	mashr_Brain_Anterior_cingulate_cortex_BA24.metaxcan_results	12785	0.999766	0.999635
ENSG00000100321.14	SYNGR1	0.193781	0.846347	0.000645804	2	2	2	0.575812	0.0734498	mashr_Brain_Anterior_cingulate_cortex_BA24.metaxcan_results	12785	0.999766	0.998612
ENSG00000134057.14	CCNB1	0.193406	0.846641	0.000669412	2	2	2	0.618092	0.0195517	mashr_Brain_Anterior_cingulate_cortex_BA24.metaxcan_results	12785	0.999766	0.998289
ENSG00000057608.16	GDI2	0.193397	0.846648	0.0165394	1	1	1	0.846648	0.211257	mashr_Brain_Anterior_cingulate_cortex_BA24.metaxcan_results	12785	0.999766	0.999775
ENSG00000178460.17	MCMDC2	0.193372	0.846668	0.00349558	1	1	1	0.846668	0.215314	mashr_Brain_Anterior_cingulate_cortex_BA24.metaxcan_results	12785	0.999766	0.999859
ENSG00000235357.1	LINC01621	-0.193287	0.846734	1.07e-06	1	1	1	0.846734	0.0014719	mashr_Brain_Anterior_cingulate_cortex_BA24.metaxcan_results	12785	0.999766	0.998911
ENSG00000187792.4	ZNF70	-0.193218	0.846788	0.00102727	1	1	1	0.846788	0.0468126	mashr_Brain_Anterior_cingulate_cortex_BA24.metaxcan_results	12785	0.999766	0.999799
ENSG00000161981.10	SNRNP25	-0.192988	0.846968	0.0358194	2	2	2	0.830766	0.375758	mashr_Brain_Anterior_cingulate_cortex_BA24.metaxcan_results	12785	0.999766	0.998911
ENSG00000146223.14	RPL7L1	0.192928	0.847015	0.000630864	1	2	2	0.847015	0.121427	mashr_Brain_Anterior_cingulate_cortex_BA24.metaxcan_results	12785	0.999766	0.998289
ENSG00000104432.13	IL7	0.192832	0.847091	0.000141715	1	1	1	0.847091	0.0233153	mashr_Brain_Anterior_cingulate_cortex_BA24.metaxcan_results	12785	0.999766	0.999775
ENSG00000169679.14	BUB1	0.192827	0.847094	0.000122352	1	1	1	0.847094	0.0583536	mashr_Brain_Anterior_cingulate_cortex_BA24.metaxcan_results	12785	0.999766	0.999302
ENSG00000183161.4	FANCF	-0.192816	0.847103	0.000280675	2	2	2	0.453745	0.0322461	mashr_Brain_Anterior_cingulate_cortex_BA24.metaxcan_results	12785	0.999766	0.998289
ENSG00000275088.1	RP11-442O1.3	0.192812	0.847106	0.0183707	1	1	1	0.847106	0.359178	mashr_Brain_Anterior_cingulate_cortex_BA24.metaxcan_results	12785	0.999766	0.999481
ENSG00000136861.17	CDK5RAP2	-0.192658	0.847227	0.0141963	2	2	2	0.692095	0.314103	mashr_Brain_Anterior_cingulate_cortex_BA24.metaxcan_results	12785	0.999766	0.999109
ENSG00000124602.9	UNC5CL	-0.192625	0.847252	3.78e-05	1	1	1	0.847252	0.0117427	mashr_Brain_Anterior_cingulate_cortex_BA24.metaxcan_results	12785	0.999766	0.999481
ENSG00000204599.14	TRIM39	-0.192594	0.847277	0.0006741	2	2	2	0.49928	0.108524	mashr_Brain_Anterior_cingulate_cortex_BA24.metaxcan_results	12785	0.999766	0.999775
ENSG00000133935.6	C14orf1	0.192569	0.847297	0.000119771	1	1	1	0.847297	0.0180367	mashr_Brain_Anterior_cingulate_cortex_BA24.metaxcan_results	12785	0.999766	0.999859
ENSG00000183850.13	ZNF730	-0.192455	0.847386	0.0171759	2	2	2	0.375415	0.272854	mashr_Brain_Anterior_cingulate_cortex_BA24.metaxcan_results	12785	0.999766	0.999481
ENSG00000101190.12	TCFL5	0.192435	0.847401	0.108514	3	3	3	0.518527	0.418829	mashr_Brain_Anterior_cingulate_cortex_BA24.metaxcan_results	12785	0.999766	0.999635
ENSG00000140497.16	SCAMP2	0.192427	0.847408	0.00943068	2	2	2	0.759368	0.0895087	mashr_Brain_Anterior_cingulate_cortex_BA24.metaxcan_results	12785	0.999766	0.999109
ENSG00000132952.11	USPL1	0.192353	0.847466	0.000205973	1	1	1	0.847466	0.0442376	mashr_Brain_Anterior_cingulate_cortex_BA24.metaxcan_results	12785	0.999766	0.999775
ENSG00000176971.3	FIBIN	0.192297	0.84751	4.12e-05	1	1	1	0.84751	0.0197923	mashr_Brain_Anterior_cingulate_cortex_BA24.metaxcan_results	12785	0.999766	0.999859
ENSG00000099381.17	SETD1A	0.192219	0.84757	0.00178927	1	1	1	0.84757	0.058976	mashr_Brain_Anterior_cingulate_cortex_BA24.metaxcan_results	12785	0.999766	0.998911
ENSG00000100526.19	CDKN3	-0.192186	0.847596	0.00039437	1	1	1	0.847596	0.0334134	mashr_Brain_Anterior_cingulate_cortex_BA24.metaxcan_results	12785	0.999766	0.999799
ENSG00000148730.6	EIF4EBP2	-0.19195	0.847781	0.000456737	1	1	1	0.847781	0.0302656	mashr_Brain_Anterior_cingulate_cortex_BA24.metaxcan_results	12785	0.999766	0.999302
ENSG00000169118.17	CSNK1G1	0.191874	0.847841	8.91e-05	1	1	1	0.847841	0.0237959	mashr_Brain_Anterior_cingulate_cortex_BA24.metaxcan_results	12785	0.999766	0.999302
ENSG00000216490.3	IFI30	-0.191753	0.847936	0.000494638	1	1	1	0.847936	0.036583	mashr_Brain_Anterior_cingulate_cortex_BA24.metaxcan_results	12785	0.999766	0.999859
ENSG00000132604.10	TERF2	0.191542	0.848101	0.0143801	1	1	1	0.848101	0.196809	mashr_Brain_Anterior_cingulate_cortex_BA24.metaxcan_results	12785	0.999766	0.999775
ENSG00000144118.13	RALB	0.191529	0.848111	0.0563748	2	2	2	0.623132	0.205611	mashr_Brain_Anterior_cingulate_cortex_BA24.metaxcan_results	12785	0.999766	0.999859
ENSG00000136436.14	CALCOCO2	0.191367	0.848238	0.00137644	1	1	1	0.848238	0.112597	mashr_Brain_Anterior_cingulate_cortex_BA24.metaxcan_results	12785	0.999766	0.999782
ENSG00000164808.16	SPIDR	-0.1913	0.848291	0.00864841	2	2	2	0.853827	0.148445	mashr_Brain_Anterior_cingulate_cortex_BA24.metaxcan_results	12785	0.999766	0.999782
ENSG00000152503.9	TRIM36	-0.191235	0.848341	0.000269439	1	1	1	0.848341	0.0259394	mashr_Brain_Anterior_cingulate_cortex_BA24.metaxcan_results	12785	0.999766	0.999109
ENSG00000130313.6	PGLS	-0.19116	0.848401	0.00452089	1	2	2	0.848401	0.122163	mashr_Brain_Anterior_cingulate_cortex_BA24.metaxcan_results	12785	0.999766	0.999635
ENSG00000152778.8	IFIT5	0.191149	0.848408	0.118345	2	2	2	0.400926	0.524215	mashr_Brain_Anterior_cingulate_cortex_BA24.metaxcan_results	12785	0.999766	0.999109
ENSG00000251615.3	RP11-774O3.3	0.191123	0.848429	0.0744812	3	3	3	0.783629	0.375741	mashr_Brain_Anterior_cingulate_cortex_BA24.metaxcan_results	12785	0.999766	0.999658
ENSG00000083290.19	ULK2	-0.191055	0.848483	0.0020899	2	2	2	0.271756	0.10709	mashr_Brain_Anterior_cingulate_cortex_BA24.metaxcan_results	12785	0.999766	0.999109
ENSG00000259584.1	RP11-521C20.2	-0.191031	0.848501	0.0567705	1	1	1	0.848501	0.38457	mashr_Brain_Anterior_cingulate_cortex_BA24.metaxcan_results	12785	0.999766	0.999799
ENSG00000116141.15	MARK1	0.190928	0.848582	6.45e-06	1	1	1	0.848582	0.0149215	mashr_Brain_Anterior_cingulate_cortex_BA24.metaxcan_results	12785	0.999766	0.999481
ENSG00000267457.1	RP5-837J1.4	-0.190822	0.848665	5.8e-06	1	1	1	0.848665	0.00616809	mashr_Brain_Anterior_cingulate_cortex_BA24.metaxcan_results	12785	0.999766	0.999635
ENSG00000183688.4	RFLNB	-0.190772	0.848704	0.14284	2	2	2	0.468509	0.578008	mashr_Brain_Anterior_cingulate_cortex_BA24.metaxcan_results	12785	0.999766	0.998289
ENSG00000149131.15	SERPING1	0.190711	0.848752	0.0102828	1	1	1	0.848752	0.326402	mashr_Brain_Anterior_cingulate_cortex_BA24.metaxcan_results	12785	0.999766	0.999109
ENSG00000140678.16	ITGAX	-0.190586	0.84885	0.00779068	1	1	1	0.84885	0.254611	mashr_Brain_Anterior_cingulate_cortex_BA24.metaxcan_results	12785	0.999766	0.999799
ENSG00000114354.13	TFG	-0.190341	0.849042	0.0395661	2	2	2	0.845898	0.279545	mashr_Brain_Anterior_cingulate_cortex_BA24.metaxcan_results	12785	0.999766	0.999775
ENSG00000214039.8	RP11-474D1.3	0.190175	0.849172	0.00204119	2	2	2	0.556665	0.139598	mashr_Brain_Anterior_cingulate_cortex_BA24.metaxcan_results	12785	0.999766	0.999782
ENSG00000155093.17	PTPRN2	0.190124	0.849212	0.000654435	1	2	2	0.849212	0.134957	mashr_Brain_Anterior_cingulate_cortex_BA24.metaxcan_results	12785	0.999766	0.999481
ENSG00000271239.1	RP11-238F2.1	0.190069	0.849255	1.27e-07	1	1	1	0.849255	0.000803047	mashr_Brain_Anterior_cingulate_cortex_BA24.metaxcan_results	12785	0.999766	0.998911
ENSG00000138100.13	TRIM54	-0.189845	0.849431	0.00183631	1	1	1	0.849431	0.0753553	mashr_Brain_Anterior_cingulate_cortex_BA24.metaxcan_results	12785	0.999766	0.999799
ENSG00000122591.11	FAM126A	0.189723	0.849526	0.00910363	2	2	2	0.797458	0.260675	mashr_Brain_Anterior_cingulate_cortex_BA24.metaxcan_results	12785	0.999766	0.999109
ENSG00000070778.12	PTPN21	-0.189507	0.849696	8.96e-05	1	1	1	0.849696	0.0326585	mashr_Brain_Anterior_cingulate_cortex_BA24.metaxcan_results	12785	0.999766	0.999658
ENSG00000258818.3	RNASE4	-0.189209	0.849929	0.0931595	3	3	3	0.618283	0.542279	mashr_Brain_Anterior_cingulate_cortex_BA24.metaxcan_results	12785	0.999766	0.999481
ENSG00000183307.3	CECR6	0.189193	0.849942	1.89e-05	1	1	1	0.849942	0.00654673	mashr_Brain_Anterior_cingulate_cortex_BA24.metaxcan_results	12785	0.999766	0.999782
ENSG00000241852.9	C8orf58	0.189057	0.850048	0.0193173	1	1	1	0.850048	0.200532	mashr_Brain_Anterior_cingulate_cortex_BA24.metaxcan_results	12785	0.999766	0.999302
ENSG00000165966.14	PDZRN4	-0.189054	0.850051	5.02e-05	2	2	2	0.465961	0.0333444	mashr_Brain_Anterior_cingulate_cortex_BA24.metaxcan_results	12785	0.999766	0.999481
ENSG00000160963.13	COL26A1	0.18878	0.850265	0.00243331	1	1	1	0.850265	0.0643383	mashr_Brain_Anterior_cingulate_cortex_BA24.metaxcan_results	12785	0.999766	0.999799
ENSG00000122786.19	CALD1	0.188755	0.850285	9e-06	1	1	1	0.850285	0.00824604	mashr_Brain_Anterior_cingulate_cortex_BA24.metaxcan_results	12785	0.999766	0.999302
ENSG00000132541.10	RIDA	-0.188747	0.850291	0.0041254	1	1	1	0.850291	0.0958328	mashr_Brain_Anterior_cingulate_cortex_BA24.metaxcan_results	12785	0.999766	0.998911
ENSG00000187736.12	NHEJ1	-0.188492	0.850491	0.00106026	1	1	1	0.850491	0.146309	mashr_Brain_Anterior_cingulate_cortex_BA24.metaxcan_results	12785	0.999766	0.999302
ENSG00000069974.15	RAB27A	0.188394	0.850568	0.0545219	2	2	2	0.374074	0.544111	mashr_Brain_Anterior_cingulate_cortex_BA24.metaxcan_results	12785	0.999766	0.999635
ENSG00000135164.18	DMTF1	0.188193	0.850725	3.39e-05	1	2	2	0.850725	0.0212067	mashr_Brain_Anterior_cingulate_cortex_BA24.metaxcan_results	12785	0.999766	0.999782
ENSG00000162006.9	MSLNL	0.18777	0.851057	0.0429263	1	1	1	0.851057	0.350694	mashr_Brain_Anterior_cingulate_cortex_BA24.metaxcan_results	12785	0.999766	0.998289
ENSG00000123200.16	ZC3H13	0.187684	0.851124	4.55e-05	1	1	1	0.851124	0.0265762	mashr_Brain_Anterior_cingulate_cortex_BA24.metaxcan_results	12785	0.999766	0.999109
ENSG00000183287.13	CCBE1	0.187565	0.851218	0.00989313	1	1	1	0.851218	0.135302	mashr_Brain_Anterior_cingulate_cortex_BA24.metaxcan_results	12785	0.999766	0.999481
ENSG00000139211.6	AMIGO2	-0.187158	0.851537	1.91e-07	1	2	2	0.851537	0.00101376	mashr_Brain_Anterior_cingulate_cortex_BA24.metaxcan_results	12785	0.999766	0.999775
ENSG00000245468.3	RP11-367J11.3	0.187148	0.851544	0.145433	2	2	2	0.785808	1.02396	mashr_Brain_Anterior_cingulate_cortex_BA24.metaxcan_results	12785	0.999766	0.998289
ENSG00000171992.12	SYNPO	-0.18712	0.851567	3.58e-09	1	1	1	0.851567	0.000192468	mashr_Brain_Anterior_cingulate_cortex_BA24.metaxcan_results	12785	0.999766	0.998289
ENSG00000196693.14	ZNF33B	-0.187037	0.851632	0.0438181	2	2	2	0.100798	0.349524	mashr_Brain_Anterior_cingulate_cortex_BA24.metaxcan_results	12785	0.999766	0.999799
ENSG00000235319.1	AC012360.4	0.187012	0.851652	0.028358	2	2	2	0.862936	0.222975	mashr_Brain_Anterior_cingulate_cortex_BA24.metaxcan_results	12785	0.999766	0.998612
ENSG00000092201.9	SUPT16H	0.186977	0.851678	3.96e-05	1	1	1	0.851678	0.0304079	mashr_Brain_Anterior_cingulate_cortex_BA24.metaxcan_results	12785	0.999766	0.999859
ENSG00000166770.10	ZNF667-AS1	0.186968	0.851686	0.202257	3	3	3	0.130884	0.456193	mashr_Brain_Anterior_cingulate_cortex_BA24.metaxcan_results	12785	0.999766	0.999635
ENSG00000173852.14	DPY19L1	0.186958	0.851694	0.0181207	2	2	2	0.426767	0.193064	mashr_Brain_Anterior_cingulate_cortex_BA24.metaxcan_results	12785	0.999766	0.999782
ENSG00000151322.18	NPAS3	0.186958	0.851694	1.43e-06	1	1	1	0.851694	0.00809093	mashr_Brain_Anterior_cingulate_cortex_BA24.metaxcan_results	12785	0.999766	0.999782
ENSG00000184402.14	SS18L1	-0.186916	0.851727	0.00187521	1	1	1	0.851727	0.0868623	mashr_Brain_Anterior_cingulate_cortex_BA24.metaxcan_results	12785	0.999766	0.999782
ENSG00000144681.10	STAC	0.18673	0.851872	0.00103412	2	2	2	0.0797711	0.114166	mashr_Brain_Anterior_cingulate_cortex_BA24.metaxcan_results	12785	0.999766	0.999799
ENSG00000146648.17	EGFR	-0.186716	0.851884	5.8e-05	1	1	1	0.851884	0.0166977	mashr_Brain_Anterior_cingulate_cortex_BA24.metaxcan_results	12785	0.999766	0.999302
ENSG00000173818.16	ENDOV	0.186669	0.85192	0.013302	3	3	3	0.199651	0.281728	mashr_Brain_Anterior_cingulate_cortex_BA24.metaxcan_results	12785	0.999766	0.999302
ENSG00000134070.4	IRAK2	0.186646	0.851938	0.0338709	2	2	2	0.855713	0.219713	mashr_Brain_Anterior_cingulate_cortex_BA24.metaxcan_results	12785	0.999766	0.999109
ENSG00000144278.14	GALNT13	-0.186526	0.852032	0.0017778	2	2	2	0.240756	0.0692224	mashr_Brain_Anterior_cingulate_cortex_BA24.metaxcan_results	12785	0.999766	0.999302
ENSG00000141499.16	WRAP53	0.186273	0.85223	4.28e-05	1	1	1	0.85223	0.0149648	mashr_Brain_Anterior_cingulate_cortex_BA24.metaxcan_results	12785	0.999766	0.999481
ENSG00000125945.14	ZNF436	-0.186244	0.852254	1.58e-05	1	1	1	0.852254	0.00946474	mashr_Brain_Anterior_cingulate_cortex_BA24.metaxcan_results	12785	0.999766	0.999775
ENSG00000160218.12	TRAPPC10	-0.185967	0.852471	0.0108979	2	2	2	0.687789	0.293424	mashr_Brain_Anterior_cingulate_cortex_BA24.metaxcan_results	12785	0.999766	0.998289
ENSG00000248150.1	LINC02150	-0.185961	0.852476	0.100375	2	2	2	0.848891	0.852033	mashr_Brain_Anterior_cingulate_cortex_BA24.metaxcan_results	12785	0.999766	0.999302
ENSG00000132254.12	ARFIP2	0.185854	0.852559	2.61e-05	1	1	1	0.852559	0.00823058	mashr_Brain_Anterior_cingulate_cortex_BA24.metaxcan_results	12785	0.999766	0.999302
ENSG00000014216.15	CAPN1	0.185826	0.852581	1.5e-05	1	1	1	0.852581	0.00802467	mashr_Brain_Anterior_cingulate_cortex_BA24.metaxcan_results	12785	0.999766	0.998612
ENSG00000115944.14	COX7A2L	-0.185765	0.852629	8.3e-10	1	1	1	0.852629	5.86e-05	mashr_Brain_Anterior_cingulate_cortex_BA24.metaxcan_results	12785	0.999766	0.998289
ENSG00000164587.11	RPS14	0.185762	0.852631	0.012214	2	2	2	0.278948	0.173439	mashr_Brain_Anterior_cingulate_cortex_BA24.metaxcan_results	12785	0.999766	0.999109
ENSG00000234444.9	ZNF736	0.185694	0.852685	0.028264	2	2	2	0.460556	0.210837	mashr_Brain_Anterior_cingulate_cortex_BA24.metaxcan_results	12785	0.999766	0.999859
ENSG00000054179.11	ENTPD2	-0.185476	0.852856	0.00301552	2	2	2	0.882109	0.205532	mashr_Brain_Anterior_cingulate_cortex_BA24.metaxcan_results	12785	0.999766	0.999635
ENSG00000075131.9	TIPIN	-0.185377	0.852933	0.291943	2	2	2	0.262094	1.35557	mashr_Brain_Anterior_cingulate_cortex_BA24.metaxcan_results	12785	0.999766	0.999775
ENSG00000134265.12	NAPG	-0.18537	0.852939	0.0177425	2	2	2	0.8144	0.119148	mashr_Brain_Anterior_cingulate_cortex_BA24.metaxcan_results	12785	0.999766	0.999799
ENSG00000225877.1	PSG8-AS1	-0.18529	0.853001	5.49e-05	1	1	1	0.853001	0.012797	mashr_Brain_Anterior_cingulate_cortex_BA24.metaxcan_results	12785	0.999766	0.999109
ENSG00000011198.7	ABHD5	0.185254	0.85303	0.00353754	2	2	2	0.785215	0.152674	mashr_Brain_Anterior_cingulate_cortex_BA24.metaxcan_results	12785	0.999766	0.999109
ENSG00000114738.10	MAPKAPK3	0.185193	0.853078	0.000138036	2	2	2	0.369379	0.0371194	mashr_Brain_Anterior_cingulate_cortex_BA24.metaxcan_results	12785	0.999766	0.999859
ENSG00000011523.13	CEP68	0.185083	0.853164	0.00249994	2	2	2	0.764754	0.151863	mashr_Brain_Anterior_cingulate_cortex_BA24.metaxcan_results	12785	0.999766	0.999109
ENSG00000128039.10	SRD5A3	0.18494	0.853276	0.109948	3	3	3	0.331153	0.665813	mashr_Brain_Anterior_cingulate_cortex_BA24.metaxcan_results	12785	0.999766	0.999859
ENSG00000197217.12	ENTPD4	-0.184728	0.853443	0.00546728	2	2	2	0.827226	0.0924984	mashr_Brain_Anterior_cingulate_cortex_BA24.metaxcan_results	12785	0.999766	0.999799
ENSG00000213463.4	SYNJ2BP	-0.184713	0.853454	0.00378002	1	1	1	0.853454	0.082217	mashr_Brain_Anterior_cingulate_cortex_BA24.metaxcan_results	12785	0.999766	0.999109
ENSG00000121211.7	MND1	0.184712	0.853455	1.28e-07	1	1	1	0.853455	0.00173267	mashr_Brain_Anterior_cingulate_cortex_BA24.metaxcan_results	12785	0.999766	0.998612
ENSG00000235823.1	OLMALINC	0.184688	0.853474	0.00291488	1	1	1	0.853474	0.0960637	mashr_Brain_Anterior_cingulate_cortex_BA24.metaxcan_results	12785	0.999766	0.998289
ENSG00000128789.20	PSMG2	0.184666	0.853491	0.00523949	1	1	1	0.853491	0.10049	mashr_Brain_Anterior_cingulate_cortex_BA24.metaxcan_results	12785	0.999766	0.999775
ENSG00000271966.1	RP11-7F18.2	0.184585	0.853555	0.00076453	1	1	1	0.853555	0.0454203	mashr_Brain_Anterior_cingulate_cortex_BA24.metaxcan_results	12785	0.999766	0.999635
ENSG00000107438.8	PDLIM1	0.184536	0.853593	0.000982443	1	1	1	0.853593	0.132259	mashr_Brain_Anterior_cingulate_cortex_BA24.metaxcan_results	12785	0.999766	0.998911
ENSG00000128268.11	MGAT3	0.184523	0.853603	0.00886218	1	2	2	0.853603	0.145661	mashr_Brain_Anterior_cingulate_cortex_BA24.metaxcan_results	12785	0.999766	0.999635
ENSG00000116771.5	AGMAT	-0.184325	0.853758	0.0198403	2	3	3	0.82152	0.213358	mashr_Brain_Anterior_cingulate_cortex_BA24.metaxcan_results	12785	0.999766	0.998612
ENSG00000105197.10	TIMM50	-0.184197	0.853859	0.000326294	2	2	2	0.861371	0.0349241	mashr_Brain_Anterior_cingulate_cortex_BA24.metaxcan_results	12785	0.999766	0.999481
ENSG00000135740.16	SLC9A5	-0.18417	0.85388	6.88e-05	2	2	2	0.754798	0.0221504	mashr_Brain_Anterior_cingulate_cortex_BA24.metaxcan_results	12785	0.999766	0.999635
ENSG00000162444.11	RBP7	-0.184155	0.853892	0.00374348	2	2	2	0.367277	0.152431	mashr_Brain_Anterior_cingulate_cortex_BA24.metaxcan_results	12785	0.999766	0.999109
ENSG00000166262.15	FAM227B	-0.184097	0.853937	0.00402473	2	2	2	0.527681	0.0885197	mashr_Brain_Anterior_cingulate_cortex_BA24.metaxcan_results	12785	0.999766	0.999775
ENSG00000100387.8	RBX1	0.183953	0.85405	8.18e-05	1	1	1	0.85405	0.0344159	mashr_Brain_Anterior_cingulate_cortex_BA24.metaxcan_results	12785	0.999766	0.999782
ENSG00000172167.7	MTBP	0.183852	0.854129	0.0796787	1	1	1	0.854129	0.405499	mashr_Brain_Anterior_cingulate_cortex_BA24.metaxcan_results	12785	0.999766	0.999799
ENSG00000185252.18	ZNF74	-0.183832	0.854146	0.0209985	2	2	2	0.69206	0.271141	mashr_Brain_Anterior_cingulate_cortex_BA24.metaxcan_results	12785	0.999766	0.999302
ENSG00000174137.12	FAM53A	0.183784	0.854183	0.0162551	2	2	2	0.711102	0.191727	mashr_Brain_Anterior_cingulate_cortex_BA24.metaxcan_results	12785	0.999766	0.999658
ENSG00000107984.9	DKK1	0.18378	0.854186	0.0162153	2	2	2	0.608995	0.176643	mashr_Brain_Anterior_cingulate_cortex_BA24.metaxcan_results	12785	0.999766	0.999481
ENSG00000270339.3	CH17-385C13.3	-0.183747	0.854212	0.0315621	1	2	2	0.854212	0.383409	mashr_Brain_Anterior_cingulate_cortex_BA24.metaxcan_results	12785	0.999766	0.999635
ENSG00000154319.14	FAM167A	0.183677	0.854267	0.00932021	1	1	1	0.854267	0.185761	mashr_Brain_Anterior_cingulate_cortex_BA24.metaxcan_results	12785	0.999766	0.998612
ENSG00000214078.12	CPNE1	0.183615	0.854316	0.187376	1	1	1	0.854316	0.990352	mashr_Brain_Anterior_cingulate_cortex_BA24.metaxcan_results	12785	0.999766	0.998289
ENSG00000137337.14	MDC1	0.183574	0.854348	0.00104251	1	1	1	0.854348	0.170334	mashr_Brain_Anterior_cingulate_cortex_BA24.metaxcan_results	12785	0.999766	0.999109
ENSG00000170324.20	FRMPD2	-0.183495	0.854409	0.142545	2	2	2	0.787519	0.475039	mashr_Brain_Anterior_cingulate_cortex_BA24.metaxcan_results	12785	0.999766	0.999859
ENSG00000162062.14	C16orf59	0.183453	0.854443	0.0110497	2	2	2	0.764737	0.139276	mashr_Brain_Anterior_cingulate_cortex_BA24.metaxcan_results	12785	0.999766	0.998911
ENSG00000179044.15	EXOC3L1	0.18335	0.854523	6.72e-05	1	1	1	0.854523	0.0218563	mashr_Brain_Anterior_cingulate_cortex_BA24.metaxcan_results	12785	0.999766	0.999799
ENSG00000272922.1	RP11-329B9.5	0.18334	0.854531	0.0207046	1	1	1	0.854531	0.209349	mashr_Brain_Anterior_cingulate_cortex_BA24.metaxcan_results	12785	0.999766	0.999302
ENSG00000083812.11	ZNF324	0.183315	0.854551	0.00211933	1	2	2	0.854551	0.0694178	mashr_Brain_Anterior_cingulate_cortex_BA24.metaxcan_results	12785	0.999766	0.999775
ENSG00000125835.18	SNRPB	0.183178	0.854658	6.72e-05	1	1	1	0.854658	0.0164119	mashr_Brain_Anterior_cingulate_cortex_BA24.metaxcan_results	12785	0.999766	0.998911
ENSG00000163945.15	UVSSA	-0.183057	0.854753	0.335475	4	4	4	0.662105	0.920159	mashr_Brain_Anterior_cingulate_cortex_BA24.metaxcan_results	12785	0.999766	0.999782
ENSG00000274712.1	RP11-147L13.15	0.182981	0.854813	0.0318052	1	2	2	0.854813	0.351228	mashr_Brain_Anterior_cingulate_cortex_BA24.metaxcan_results	12785	0.999766	0.999799
ENSG00000169967.16	MAP3K2	-0.182966	0.854825	0.00456815	1	1	1	0.854825	0.113243	mashr_Brain_Anterior_cingulate_cortex_BA24.metaxcan_results	12785	0.999766	0.999799
ENSG00000236682.1	AC068282.3	0.182966	0.854825	0.650948	1	1	1	0.854825	1.35181	mashr_Brain_Anterior_cingulate_cortex_BA24.metaxcan_results	12785	0.999766	0.998289
ENSG00000181638.17	ZFP41	-0.182951	0.854836	0.0089879	1	1	1	0.854836	0.137467	mashr_Brain_Anterior_cingulate_cortex_BA24.metaxcan_results	12785	0.999766	0.999775
ENSG00000149679.11	CABLES2	-0.182895	0.854881	0.0393465	3	3	3	0.280625	0.162858	mashr_Brain_Anterior_cingulate_cortex_BA24.metaxcan_results	12785	0.999766	0.999658
ENSG00000106733.20	NMRK1	0.182825	0.854935	0.645132	1	1	1	0.854935	1.19183	mashr_Brain_Anterior_cingulate_cortex_BA24.metaxcan_results	12785	0.999766	0.998911
ENSG00000166106.3	ADAMTS15	-0.182809	0.854948	2.24e-05	1	1	1	0.854948	0.031991	mashr_Brain_Anterior_cingulate_cortex_BA24.metaxcan_results	12785	0.999766	0.999658
ENSG00000198440.9	ZNF583	-0.182716	0.855021	0.014015	1	1	1	0.855021	0.624538	mashr_Brain_Anterior_cingulate_cortex_BA24.metaxcan_results	12785	0.999766	0.999799
ENSG00000106976.20	DNM1	0.18264	0.85508	0.00105473	1	1	1	0.85508	0.0438212	mashr_Brain_Anterior_cingulate_cortex_BA24.metaxcan_results	12785	0.999766	0.999658
ENSG00000243156.7	MICAL3	0.182579	0.855129	5.14e-05	1	1	1	0.855129	0.0346629	mashr_Brain_Anterior_cingulate_cortex_BA24.metaxcan_results	12785	0.999766	0.999481
ENSG00000187608.8	ISG15	0.182317	0.855334	0.0035906	1	1	1	0.855334	0.109412	mashr_Brain_Anterior_cingulate_cortex_BA24.metaxcan_results	12785	0.999766	0.998911
ENSG00000081985.10	IL12RB2	0.182144	0.85547	6.57e-05	2	2	2	0.844516	0.0212511	mashr_Brain_Anterior_cingulate_cortex_BA24.metaxcan_results	12785	0.999766	0.998911
ENSG00000143119.12	CD53	0.18199	0.855591	0.0310184	1	1	1	0.855591	0.301569	mashr_Brain_Anterior_cingulate_cortex_BA24.metaxcan_results	12785	0.999766	0.999481
ENSG00000128271.21	ADORA2A	0.181948	0.855624	0.00169461	1	1	1	0.855624	0.339479	mashr_Brain_Anterior_cingulate_cortex_BA24.metaxcan_results	12785	0.999766	0.999799
ENSG00000136010.13	ALDH1L2	-0.181826	0.855719	0.0150389	2	2	2	0.857295	0.236919	mashr_Brain_Anterior_cingulate_cortex_BA24.metaxcan_results	12785	0.999766	0.999109
ENSG00000187045.16	TMPRSS6	-0.181644	0.855863	5.94e-06	1	1	1	0.855863	0.006159	mashr_Brain_Anterior_cingulate_cortex_BA24.metaxcan_results	12785	0.999766	0.999635
ENSG00000136286.14	MYO1G	0.181162	0.85624	6.77e-05	1	1	1	0.85624	0.0166662	mashr_Brain_Anterior_cingulate_cortex_BA24.metaxcan_results	12785	0.999766	0.999658
ENSG00000002746.14	HECW1	-0.181144	0.856255	1.54e-07	1	1	1	0.856255	0.00206881	mashr_Brain_Anterior_cingulate_cortex_BA24.metaxcan_results	12785	0.999766	0.999302
ENSG00000169035.11	KLK7	0.181092	0.856295	0.00096736	1	1	1	0.856295	0.0752273	mashr_Brain_Anterior_cingulate_cortex_BA24.metaxcan_results	12785	0.999766	0.999109
ENSG00000125734.15	GPR108	0.18098	0.856383	0.190253	1	1	1	0.856383	0.664942	mashr_Brain_Anterior_cingulate_cortex_BA24.metaxcan_results	12785	0.999766	0.999109
ENSG00000204576.11	PRR3	-0.180973	0.856389	0.00160649	1	1	1	0.856389	0.0631559	mashr_Brain_Anterior_cingulate_cortex_BA24.metaxcan_results	12785	0.999766	0.999799
ENSG00000243710.7	CFAP57	0.180946	0.85641	0.0145675	1	1	1	0.85641	0.181564	mashr_Brain_Anterior_cingulate_cortex_BA24.metaxcan_results	12785	0.999766	0.999109
ENSG00000175110.11	MRPS22	0.18077	0.856548	1.34e-05	1	1	1	0.856548	0.021542	mashr_Brain_Anterior_cingulate_cortex_BA24.metaxcan_results	12785	0.999766	0.999775
ENSG00000137824.15	RMDN3	0.180571	0.856704	0.0314295	1	1	1	0.856704	0.378246	mashr_Brain_Anterior_cingulate_cortex_BA24.metaxcan_results	12785	0.999766	0.998612
ENSG00000113368.11	LMNB1	-0.180529	0.856737	0.000253303	2	2	2	0.412445	0.0317028	mashr_Brain_Anterior_cingulate_cortex_BA24.metaxcan_results	12785	0.999766	0.998612
ENSG00000102984.14	ZNF821	0.180473	0.856781	2.98e-05	2	2	2	0.788937	0.00863468	mashr_Brain_Anterior_cingulate_cortex_BA24.metaxcan_results	12785	0.999766	0.998289
ENSG00000230510.6	PPP5D1	0.180428	0.856816	0.0394329	1	1	1	0.856816	0.755429	mashr_Brain_Anterior_cingulate_cortex_BA24.metaxcan_results	12785	0.999766	0.999859
ENSG00000169918.9	OTUD7A	0.180409	0.856831	0.0164972	1	1	1	0.856831	0.186675	mashr_Brain_Anterior_cingulate_cortex_BA24.metaxcan_results	12785	0.999766	0.999782
ENSG00000021776.10	AQR	-0.180083	0.857087	0.0010943	1	1	1	0.857087	0.384358	mashr_Brain_Anterior_cingulate_cortex_BA24.metaxcan_results	12785	0.999766	0.999481
ENSG00000086289.11	EPDR1	-0.18001	0.857145	1.89e-08	1	1	1	0.857145	0.000207175	mashr_Brain_Anterior_cingulate_cortex_BA24.metaxcan_results	12785	0.999766	0.999782
ENSG00000164442.9	CITED2	-0.179901	0.85723	2.24e-05	1	1	1	0.85723	0.0319828	mashr_Brain_Anterior_cingulate_cortex_BA24.metaxcan_results	12785	0.999766	0.999799
ENSG00000070614.14	NDST1	-0.179782	0.857324	0.0120856	2	2	2	0.729206	0.308799	mashr_Brain_Anterior_cingulate_cortex_BA24.metaxcan_results	12785	0.999766	0.999859
ENSG00000196712.17	NF1	0.17924	0.85775	3.13e-05	1	1	1	0.85775	0.02234	mashr_Brain_Anterior_cingulate_cortex_BA24.metaxcan_results	12785	0.999766	0.999859
ENSG00000071564.14	TCF3	0.179026	0.857918	0.000477894	1	1	1	0.857918	0.0738889	mashr_Brain_Anterior_cingulate_cortex_BA24.metaxcan_results	12785	0.999766	0.998289
ENSG00000039560.13	RAI14	0.178986	0.857948	0.00837514	2	2	2	0.714684	0.222476	mashr_Brain_Anterior_cingulate_cortex_BA24.metaxcan_results	12785	0.999766	0.999109
ENSG00000026103.21	FAS	0.178985	0.857949	0.228783	2	2	2	0.595002	0.660614	mashr_Brain_Anterior_cingulate_cortex_BA24.metaxcan_results	12785	0.999766	0.999302
ENSG00000155592.15	ZKSCAN2	-0.178819	0.85808	0.027044	2	2	2	0.512032	0.213761	mashr_Brain_Anterior_cingulate_cortex_BA24.metaxcan_results	12785	0.999766	0.999799
ENSG00000204962.5	PCDHA8	-0.178803	0.858093	0.0182201	2	2	2	0.705089	0.173938	mashr_Brain_Anterior_cingulate_cortex_BA24.metaxcan_results	12785	0.999766	0.999635
ENSG00000204241.7	RP11-713P17.3	-0.178714	0.858162	0.10466	1	1	1	0.858162	0.510883	mashr_Brain_Anterior_cingulate_cortex_BA24.metaxcan_results	12785	0.999766	0.998911
ENSG00000188641.12	DPYD	-0.178663	0.858202	2.34e-05	1	1	1	0.858202	0.0106141	mashr_Brain_Anterior_cingulate_cortex_BA24.metaxcan_results	12785	0.999766	0.999775
ENSG00000164088.17	PPM1M	0.178557	0.858286	0.223726	2	2	2	0.156142	0.797436	mashr_Brain_Anterior_cingulate_cortex_BA24.metaxcan_results	12785	0.999766	0.999775
ENSG00000129450.8	SIGLEC9	-0.17839	0.858417	5.41e-06	1	1	1	0.858417	0.00346475	mashr_Brain_Anterior_cingulate_cortex_BA24.metaxcan_results	12785	0.999766	0.998612
ENSG00000082684.14	SEMA5B	-0.178306	0.858483	0.0850656	2	2	2	0.56484	0.540212	mashr_Brain_Anterior_cingulate_cortex_BA24.metaxcan_results	12785	0.999766	0.998911
ENSG00000213694.3	S1PR3	0.178261	0.858518	0.00156085	1	2	2	0.858518	0.0545867	mashr_Brain_Anterior_cingulate_cortex_BA24.metaxcan_results	12785	0.999766	0.999635
ENSG00000248455.5	LINC02217	-0.178253	0.858525	0.0212693	1	1	1	0.858525	0.253954	mashr_Brain_Anterior_cingulate_cortex_BA24.metaxcan_results	12785	0.999766	0.999109
ENSG00000184517.11	ZFP1	0.178069	0.858669	0.128725	3	3	3	0.104863	1.03087	mashr_Brain_Anterior_cingulate_cortex_BA24.metaxcan_results	12785	0.999766	0.998911
ENSG00000112378.11	PERP	-0.177779	0.858896	0.0514805	1	1	1	0.858896	0.359147	mashr_Brain_Anterior_cingulate_cortex_BA24.metaxcan_results	12785	0.999766	0.999859
ENSG00000165695.9	AK8	-0.177653	0.858996	0.834579	3	3	3	0.506573	0.604649	mashr_Brain_Anterior_cingulate_cortex_BA24.metaxcan_results	12785	0.999766	0.998289
ENSG00000276231.4	PIK3R6	-0.177647	0.859	0.00405085	1	1	1	0.859	0.0895209	mashr_Brain_Anterior_cingulate_cortex_BA24.metaxcan_results	12785	0.999766	0.998911
ENSG00000232748.3	RP11-196G11.6	0.177584	0.85905	0.047464	2	2	2	0.692402	0.248088	mashr_Brain_Anterior_cingulate_cortex_BA24.metaxcan_results	12785	0.999766	0.999481
ENSG00000196844.8	PATE2	-0.177559	0.85907	0.00915126	2	2	2	0.857194	0.301983	mashr_Brain_Anterior_cingulate_cortex_BA24.metaxcan_results	12785	0.999766	0.998289
ENSG00000112183.14	RBM24	-0.177379	0.859211	7.01e-05	2	2	2	0.0134301	0.0461131	mashr_Brain_Anterior_cingulate_cortex_BA24.metaxcan_results	12785	0.999766	0.998911
ENSG00000272970.1	RP11-329B9.4	0.17736	0.859226	0.0750664	2	2	2	0.860148	0.411459	mashr_Brain_Anterior_cingulate_cortex_BA24.metaxcan_results	12785	0.999766	0.999109
ENSG00000140859.15	KIFC3	-0.177248	0.859314	0.000128407	1	1	1	0.859314	0.0259254	mashr_Brain_Anterior_cingulate_cortex_BA24.metaxcan_results	12785	0.999766	0.999302
ENSG00000012124.16	CD22	-0.176842	0.859633	0.000567357	1	1	1	0.859633	0.0345742	mashr_Brain_Anterior_cingulate_cortex_BA24.metaxcan_results	12785	0.999766	0.998612
ENSG00000248487.8	ABHD14A	0.176783	0.859679	0.00912566	1	1	1	0.859679	0.302841	mashr_Brain_Anterior_cingulate_cortex_BA24.metaxcan_results	12785	0.999766	0.999799
ENSG00000127528.5	KLF2	-0.176611	0.859814	9.65e-06	1	1	1	0.859814	0.00566334	mashr_Brain_Anterior_cingulate_cortex_BA24.metaxcan_results	12785	0.999766	0.999481
ENSG00000164002.11	EXO5	0.176345	0.860023	0.118176	3	3	3	0.299467	0.618101	mashr_Brain_Anterior_cingulate_cortex_BA24.metaxcan_results	12785	0.999766	0.999799
ENSG00000165802.21	NSMF	-0.176272	0.86008	0.000523252	1	2	2	0.86008	0.0705085	mashr_Brain_Anterior_cingulate_cortex_BA24.metaxcan_results	12785	0.999766	0.999658
ENSG00000240694.8	PNMA2	-0.176217	0.860124	0.000344356	1	1	1	0.860124	0.0392966	mashr_Brain_Anterior_cingulate_cortex_BA24.metaxcan_results	12785	0.999766	0.999481
ENSG00000145248.6	SLC10A4	0.176152	0.860174	0.00268507	1	1	1	0.860174	0.0708223	mashr_Brain_Anterior_cingulate_cortex_BA24.metaxcan_results	12785	0.999766	0.998612
ENSG00000118514.13	ALDH8A1	-0.17608	0.860231	0.182862	1	1	1	0.860231	0.606802	mashr_Brain_Anterior_cingulate_cortex_BA24.metaxcan_results	12785	0.999766	0.999859
ENSG00000205795.4	CYS1	0.176071	0.860238	2.75e-06	1	1	1	0.860238	0.00541536	mashr_Brain_Anterior_cingulate_cortex_BA24.metaxcan_results	12785	0.999766	0.999635
ENSG00000010165.19	METTL13	-0.175879	0.860389	0.00398426	2	2	2	0.584595	0.069417	mashr_Brain_Anterior_cingulate_cortex_BA24.metaxcan_results	12785	0.999766	0.999775
ENSG00000142541.16	RPL13A	0.175854	0.860409	2.25e-06	2	2	2	0.554967	0.00697086	mashr_Brain_Anterior_cingulate_cortex_BA24.metaxcan_results	12785	0.999766	0.999799
ENSG00000254968.6	RP11-65M17.3	-0.175805	0.860447	3.27e-05	1	1	1	0.860447	0.00793181	mashr_Brain_Anterior_cingulate_cortex_BA24.metaxcan_results	12785	0.999766	0.999635
ENSG00000146674.14	IGFBP3	-0.175722	0.860512	0.0301983	2	2	2	0.27003	0.168073	mashr_Brain_Anterior_cingulate_cortex_BA24.metaxcan_results	12785	0.999766	0.998612
ENSG00000100056.11	DGCR14	-0.175674	0.86055	0.0172954	1	1	1	0.86055	0.321551	mashr_Brain_Anterior_cingulate_cortex_BA24.metaxcan_results	12785	0.999766	0.998289
ENSG00000072163.19	LIMS2	0.175604	0.860605	0.000638174	1	1	1	0.860605	0.0584947	mashr_Brain_Anterior_cingulate_cortex_BA24.metaxcan_results	12785	0.999766	0.999782
ENSG00000236609.3	ZNF853	0.175503	0.860684	0.0116689	2	2	2	0.264392	0.12531	mashr_Brain_Anterior_cingulate_cortex_BA24.metaxcan_results	12785	0.999766	0.999635
ENSG00000171940.13	ZNF217	-0.175186	0.860933	8.2e-07	1	1	1	0.860933	0.00317099	mashr_Brain_Anterior_cingulate_cortex_BA24.metaxcan_results	12785	0.999766	0.999302
ENSG00000167081.16	PBX3	-0.174984	0.861092	0.000364982	1	1	1	0.861092	0.0447978	mashr_Brain_Anterior_cingulate_cortex_BA24.metaxcan_results	12785	0.999766	0.999635
ENSG00000003400.14	CASP10	-0.174979	0.861096	0.00128685	1	1	1	0.861096	0.0950625	mashr_Brain_Anterior_cingulate_cortex_BA24.metaxcan_results	12785	0.999766	0.999658
ENSG00000118729.11	CASQ2	-0.174719	0.861301	0.000120972	2	2	2	0.389844	0.0165865	mashr_Brain_Anterior_cingulate_cortex_BA24.metaxcan_results	12785	0.999766	0.998612
ENSG00000182272.11	B4GALNT4	-0.174701	0.861315	0.0120576	1	1	1	0.861315	0.226705	mashr_Brain_Anterior_cingulate_cortex_BA24.metaxcan_results	12785	0.999766	0.999658
ENSG00000162511.7	LAPTM5	0.17455	0.861433	0.00453743	1	1	1	0.861433	0.0945797	mashr_Brain_Anterior_cingulate_cortex_BA24.metaxcan_results	12785	0.999766	0.999782
ENSG00000197417.7	SHPK	-0.174527	0.861451	0.36896	3	3	3	0.00950195	0.787853	mashr_Brain_Anterior_cingulate_cortex_BA24.metaxcan_results	12785	0.999766	0.999799
ENSG00000137266.14	SLC22A23	-0.17451	0.861465	0.00379066	2	2	2	0.384342	0.0902003	mashr_Brain_Anterior_cingulate_cortex_BA24.metaxcan_results	12785	0.999766	0.999635
ENSG00000033867.16	SLC4A7	-0.174466	0.861499	5.2e-05	1	1	1	0.861499	0.042386	mashr_Brain_Anterior_cingulate_cortex_BA24.metaxcan_results	12785	0.999766	0.999859
ENSG00000213889.10	PPM1N	-0.174171	0.861731	0.0665449	1	1	1	0.861731	0.347724	mashr_Brain_Anterior_cingulate_cortex_BA24.metaxcan_results	12785	0.999766	0.999109
ENSG00000134215.15	VAV3	0.17416	0.86174	0.000364008	1	1	1	0.86174	0.0559173	mashr_Brain_Anterior_cingulate_cortex_BA24.metaxcan_results	12785	0.999766	0.998911
ENSG00000174032.16	SLC25A30	0.173976	0.861884	2.2e-06	1	1	1	0.861884	0.00667186	mashr_Brain_Anterior_cingulate_cortex_BA24.metaxcan_results	12785	0.999766	0.999658
ENSG00000078487.17	ZCWPW1	-0.173934	0.861918	0.105615	1	1	1	0.861918	0.605918	mashr_Brain_Anterior_cingulate_cortex_BA24.metaxcan_results	12785	0.999766	0.998289
ENSG00000196284.15	SUPT3H	0.173888	0.861953	0.00337137	1	1	1	0.861953	0.280706	mashr_Brain_Anterior_cingulate_cortex_BA24.metaxcan_results	12785	0.999766	0.999658
ENSG00000167083.6	GNGT2	-0.173694	0.862106	0.01417	2	2	2	0.740994	0.171152	mashr_Brain_Anterior_cingulate_cortex_BA24.metaxcan_results	12785	0.999766	0.999635
ENSG00000124574.14	ABCC10	0.173676	0.86212	0.000343495	1	1	1	0.86212	0.0268816	mashr_Brain_Anterior_cingulate_cortex_BA24.metaxcan_results	12785	0.999766	0.999782
ENSG00000213614.9	HEXA	0.173533	0.862232	0.020828	1	1	1	0.862232	0.422974	mashr_Brain_Anterior_cingulate_cortex_BA24.metaxcan_results	12785	0.999766	0.998911
ENSG00000135503.12	ACVR1B	0.17336	0.862368	6.7e-05	1	1	1	0.862368	0.0345501	mashr_Brain_Anterior_cingulate_cortex_BA24.metaxcan_results	12785	0.999766	0.999302
ENSG00000185433.8	LINC00158	0.173312	0.862406	5.72e-06	1	1	1	0.862406	0.0115623	mashr_Brain_Anterior_cingulate_cortex_BA24.metaxcan_results	12785	0.999766	0.999782
ENSG00000197016.11	ZNF470	0.173271	0.862439	0.048579	2	3	3	0.262925	0.340246	mashr_Brain_Anterior_cingulate_cortex_BA24.metaxcan_results	12785	0.999766	0.999799
ENSG00000198467.13	TPM2	0.173222	0.862477	0.20122	2	2	2	0.862518	0.6978	mashr_Brain_Anterior_cingulate_cortex_BA24.metaxcan_results	12785	0.999766	0.999302
ENSG00000168005.8	C11orf84	0.173103	0.862571	0.00471995	2	2	2	0.868592	0.217181	mashr_Brain_Anterior_cingulate_cortex_BA24.metaxcan_results	12785	0.999766	0.999782
ENSG00000146067.15	FAM193B	0.172976	0.86267	0.028688	2	2	2	0.121367	0.216114	mashr_Brain_Anterior_cingulate_cortex_BA24.metaxcan_results	12785	0.999766	0.999658
ENSG00000135801.9	TAF5L	0.172821	0.862792	4.37e-06	2	2	2	0.121101	0.00666654	mashr_Brain_Anterior_cingulate_cortex_BA24.metaxcan_results	12785	0.999766	0.999775
ENSG00000140374.15	ETFA	0.172781	0.862823	6.49e-06	1	1	1	0.862823	0.00544672	mashr_Brain_Anterior_cingulate_cortex_BA24.metaxcan_results	12785	0.999766	0.999782
ENSG00000141956.13	PRDM15	0.172326	0.863181	0.166335	2	2	2	0.412942	0.507876	mashr_Brain_Anterior_cingulate_cortex_BA24.metaxcan_results	12785	0.999766	0.999799
ENSG00000143924.18	EML4	-0.17215	0.86332	0.0180418	1	1	1	0.86332	0.271246	mashr_Brain_Anterior_cingulate_cortex_BA24.metaxcan_results	12785	0.999766	0.998911
ENSG00000170892.10	TSEN34	0.172042	0.863405	0.0079767	1	1	1	0.863405	0.150912	mashr_Brain_Anterior_cingulate_cortex_BA24.metaxcan_results	12785	0.999766	0.999109
ENSG00000164082.14	GRM2	-0.17203	0.863414	1.29e-05	1	1	1	0.863414	0.0113776	mashr_Brain_Anterior_cingulate_cortex_BA24.metaxcan_results	12785	0.999766	0.999109
ENSG00000183963.18	SMTN	-0.171991	0.863444	0.000222695	2	2	2	0.748518	0.0350714	mashr_Brain_Anterior_cingulate_cortex_BA24.metaxcan_results	12785	0.999766	0.998612
ENSG00000109787.12	KLF3	-0.171723	0.863655	0.000559415	2	2	2	0.371572	0.0453907	mashr_Brain_Anterior_cingulate_cortex_BA24.metaxcan_results	12785	0.999766	0.999859
ENSG00000144029.11	MRPS5	0.171662	0.863703	0.000923058	1	1	1	0.863703	0.110644	mashr_Brain_Anterior_cingulate_cortex_BA24.metaxcan_results	12785	0.999766	0.999635
ENSG00000105948.13	TTC26	0.171617	0.863738	1.08e-05	1	1	1	0.863738	0.0382225	mashr_Brain_Anterior_cingulate_cortex_BA24.metaxcan_results	12785	0.999766	0.998289
ENSG00000135631.16	RAB11FIP5	0.171438	0.863879	9.22e-05	2	2	2	0.609889	0.0204628	mashr_Brain_Anterior_cingulate_cortex_BA24.metaxcan_results	12785	0.999766	0.998612
ENSG00000229520.1	LINC00404	-0.171122	0.864128	7.26e-07	1	1	1	0.864128	0.00411919	mashr_Brain_Anterior_cingulate_cortex_BA24.metaxcan_results	12785	0.999766	0.999859
ENSG00000121988.17	ZRANB3	0.171085	0.864157	0.00827384	2	2	2	0.845056	0.136059	mashr_Brain_Anterior_cingulate_cortex_BA24.metaxcan_results	12785	0.999766	0.999109
ENSG00000136731.12	UGGT1	-0.171074	0.864165	1.58e-05	1	1	1	0.864165	0.0327352	mashr_Brain_Anterior_cingulate_cortex_BA24.metaxcan_results	12785	0.999766	0.999481
ENSG00000166669.13	ATF7IP2	-0.170955	0.864259	0.000227692	2	2	2	0.260561	0.0219815	mashr_Brain_Anterior_cingulate_cortex_BA24.metaxcan_results	12785	0.999766	0.998612
ENSG00000142039.3	CCDC97	-0.170946	0.864266	7.56e-05	1	1	1	0.864266	0.0160751	mashr_Brain_Anterior_cingulate_cortex_BA24.metaxcan_results	12785	0.999766	0.998289
ENSG00000272710.1	CTD-2026G6.3	0.170737	0.86443	0.602813	2	2	2	0.666374	0.749951	mashr_Brain_Anterior_cingulate_cortex_BA24.metaxcan_results	12785	0.999766	0.999481
ENSG00000186184.16	POLR1D	0.170705	0.864456	0.046893	2	2	2	0.828478	0.473972	mashr_Brain_Anterior_cingulate_cortex_BA24.metaxcan_results	12785	0.999766	0.998612
ENSG00000262468.5	LINC01569	-0.170669	0.864484	0.12022	2	2	2	0.840868	0.305264	mashr_Brain_Anterior_cingulate_cortex_BA24.metaxcan_results	12785	0.999766	0.999658
ENSG00000172661.17	WASHC2C	0.170618	0.864524	0.0364713	1	3	3	0.864524	0.280323	mashr_Brain_Anterior_cingulate_cortex_BA24.metaxcan_results	12785	0.999766	0.999481
ENSG00000214357.8	NEURL1B	0.170575	0.864558	9.51e-07	1	1	1	0.864558	0.00659268	mashr_Brain_Anterior_cingulate_cortex_BA24.metaxcan_results	12785	0.999766	0.999481
ENSG00000131495.8	NDUFA2	-0.17044	0.864664	0.00888716	2	2	2	0.415478	0.0800954	mashr_Brain_Anterior_cingulate_cortex_BA24.metaxcan_results	12785	0.999766	0.999799
ENSG00000272070.1	AC005618.6	0.170437	0.864667	0.0204805	1	1	1	0.864667	0.691861	mashr_Brain_Anterior_cingulate_cortex_BA24.metaxcan_results	12785	0.999766	0.999481
ENSG00000282851.1	BISPR	0.170286	0.864785	0.00561476	2	2	2	0.721854	0.320874	mashr_Brain_Anterior_cingulate_cortex_BA24.metaxcan_results	12785	0.999766	0.999658
ENSG00000086288.11	NME8	-0.170226	0.864832	0.0262991	2	2	2	0.198954	0.281937	mashr_Brain_Anterior_cingulate_cortex_BA24.metaxcan_results	12785	0.999766	0.999302
ENSG00000106565.17	TMEM176B	0.170197	0.864855	0.0077238	2	2	2	0.649261	0.134728	mashr_Brain_Anterior_cingulate_cortex_BA24.metaxcan_results	12785	0.999766	0.998612
ENSG00000170385.9	SLC30A1	0.170196	0.864856	0.00018061	1	1	1	0.864856	0.0296999	mashr_Brain_Anterior_cingulate_cortex_BA24.metaxcan_results	12785	0.999766	0.999782
ENSG00000059122.16	FLYWCH1	-0.170186	0.864864	0.814445	3	3	3	0.866287	0.997082	mashr_Brain_Anterior_cingulate_cortex_BA24.metaxcan_results	12785	0.999766	0.998289
ENSG00000116157.5	GPX7	0.169887	0.865099	0.012595	1	1	1	0.865099	0.161867	mashr_Brain_Anterior_cingulate_cortex_BA24.metaxcan_results	12785	0.999766	0.998289
ENSG00000265313.5	LINC01476	0.169861	0.86512	0.00522484	1	1	1	0.86512	0.107192	mashr_Brain_Anterior_cingulate_cortex_BA24.metaxcan_results	12785	0.999766	0.999109
ENSG00000173262.11	SLC2A14	0.169697	0.865248	0.203726	2	2	2	0.801222	0.791094	mashr_Brain_Anterior_cingulate_cortex_BA24.metaxcan_results	12785	0.999766	0.998911
ENSG00000196405.12	EVL	0.169642	0.865292	1.24e-05	1	1	1	0.865292	0.00652482	mashr_Brain_Anterior_cingulate_cortex_BA24.metaxcan_results	12785	0.999766	0.998612
ENSG00000214021.15	TTLL3	-0.169605	0.865321	0.013174	3	3	3	0.332877	0.261347	mashr_Brain_Anterior_cingulate_cortex_BA24.metaxcan_results	12785	0.999766	0.999635
ENSG00000182218.9	HHIPL1	-0.169548	0.865366	0.00340543	1	1	1	0.865366	0.113123	mashr_Brain_Anterior_cingulate_cortex_BA24.metaxcan_results	12785	0.999766	0.998911
ENSG00000166323.12	C11orf65	-0.169543	0.86537	0.00343806	1	1	1	0.86537	0.118274	mashr_Brain_Anterior_cingulate_cortex_BA24.metaxcan_results	12785	0.999766	0.999775
ENSG00000165821.11	SALL2	0.169534	0.865377	1.47e-06	1	1	1	0.865377	0.00249312	mashr_Brain_Anterior_cingulate_cortex_BA24.metaxcan_results	12785	0.999766	0.999658
ENSG00000105671.11	DDX49	0.169489	0.865412	0.000318689	2	2	2	0.409116	0.0669374	mashr_Brain_Anterior_cingulate_cortex_BA24.metaxcan_results	12785	0.999766	0.999109
ENSG00000133028.10	SCO1	-0.169397	0.865484	0.0816295	1	2	2	0.865484	0.380043	mashr_Brain_Anterior_cingulate_cortex_BA24.metaxcan_results	12785	0.999766	0.998612
ENSG00000204304.11	PBX2	0.169329	0.865538	0.00169428	1	1	1	0.865538	0.111304	mashr_Brain_Anterior_cingulate_cortex_BA24.metaxcan_results	12785	0.999766	0.999635
ENSG00000238078.1	LINC01352	0.169282	0.865575	0.418909	2	2	2	0.533042	0.681386	mashr_Brain_Anterior_cingulate_cortex_BA24.metaxcan_results	12785	0.999766	0.999859
ENSG00000120903.12	CHRNA2	0.169256	0.865596	5.16e-10	1	1	1	0.865596	5.28e-05	mashr_Brain_Anterior_cingulate_cortex_BA24.metaxcan_results	12785	0.999766	0.999775
ENSG00000060762.18	MPC1	-0.169255	0.865596	0.000594001	1	1	1	0.865596	0.031833	mashr_Brain_Anterior_cingulate_cortex_BA24.metaxcan_results	12785	0.999766	0.999109
ENSG00000117643.14	MAN1C1	0.1692	0.865639	4.64e-06	1	1	1	0.865639	0.0064663	mashr_Brain_Anterior_cingulate_cortex_BA24.metaxcan_results	12785	0.999766	0.999109
ENSG00000167325.14	RRM1	0.169194	0.865644	0.179477	2	2	2	0.813787	0.37252	mashr_Brain_Anterior_cingulate_cortex_BA24.metaxcan_results	12785	0.999766	0.998911
ENSG00000260721.1	AF067845.1	-0.169083	0.865731	0.0759967	2	2	2	0.376508	0.451551	mashr_Brain_Anterior_cingulate_cortex_BA24.metaxcan_results	12785	0.999766	0.999799
ENSG00000170209.4	ANKK1	0.169001	0.865796	0.0863871	1	1	1	0.865796	0.681376	mashr_Brain_Anterior_cingulate_cortex_BA24.metaxcan_results	12785	0.999766	0.999775
ENSG00000229255.1	RP11-407H12.8	-0.168885	0.865887	0.00032504	1	1	1	0.865887	0.0304635	mashr_Brain_Anterior_cingulate_cortex_BA24.metaxcan_results	12785	0.999766	0.998612
ENSG00000159423.16	ALDH4A1	-0.168758	0.865987	0.0371675	1	1	1	0.865987	0.733409	mashr_Brain_Anterior_cingulate_cortex_BA24.metaxcan_results	12785	0.999766	0.999799
ENSG00000273274.1	ZBTB8B	0.168571	0.866134	9.08e-09	1	1	1	0.866134	0.000192173	mashr_Brain_Anterior_cingulate_cortex_BA24.metaxcan_results	12785	0.999766	0.999635
ENSG00000135457.9	TFCP2	-0.168491	0.866197	0.000416624	2	2	2	0.0413728	0.0904641	mashr_Brain_Anterior_cingulate_cortex_BA24.metaxcan_results	12785	0.999766	0.998612
ENSG00000101751.10	POLI	0.168429	0.866246	0.221279	3	3	3	0.683093	0.673033	mashr_Brain_Anterior_cingulate_cortex_BA24.metaxcan_results	12785	0.999766	0.999782
ENSG00000188747.8	NOXA1	0.168416	0.866256	0.0178708	2	2	2	0.72348	0.180357	mashr_Brain_Anterior_cingulate_cortex_BA24.metaxcan_results	12785	0.999766	0.999859
ENSG00000142920.16	AZIN2	-0.168336	0.866319	0.0038623	2	2	2	0.186418	0.100914	mashr_Brain_Anterior_cingulate_cortex_BA24.metaxcan_results	12785	0.999766	0.999109
ENSG00000198931.10	APRT	-0.167799	0.866741	0.0402489	3	3	3	0.745093	0.553112	mashr_Brain_Anterior_cingulate_cortex_BA24.metaxcan_results	12785	0.999766	0.999782
ENSG00000165678.20	GHITM	-0.167609	0.866891	0.0149201	2	2	2	0.67132	0.356697	mashr_Brain_Anterior_cingulate_cortex_BA24.metaxcan_results	12785	0.999766	0.999859
ENSG00000142959.4	BEST4	0.167503	0.866974	0.0253686	2	2	2	0.480714	0.197317	mashr_Brain_Anterior_cingulate_cortex_BA24.metaxcan_results	12785	0.999766	0.999799
ENSG00000134987.11	WDR36	-0.167482	0.866991	0.0736789	3	3	3	0.308943	0.482122	mashr_Brain_Anterior_cingulate_cortex_BA24.metaxcan_results	12785	0.999766	0.999782
ENSG00000113319.12	RASGRF2	0.167333	0.867108	0.00035138	2	2	2	0.262723	0.0477084	mashr_Brain_Anterior_cingulate_cortex_BA24.metaxcan_results	12785	0.999766	0.998911
ENSG00000172954.13	LCLAT1	0.167332	0.867109	0.0146447	2	2	2	0.025588	0.198711	mashr_Brain_Anterior_cingulate_cortex_BA24.metaxcan_results	12785	0.999766	0.999859
ENSG00000124786.9	SLC35B3	-0.167326	0.867114	0.0319823	3	3	3	0.306796	0.179	mashr_Brain_Anterior_cingulate_cortex_BA24.metaxcan_results	12785	0.999766	0.999859
ENSG00000257591.5	ZNF625	-0.16728	0.86715	0.00728821	2	2	2	0.403146	0.13533	mashr_Brain_Anterior_cingulate_cortex_BA24.metaxcan_results	12785	0.999766	0.999859
ENSG00000169247.11	SH3TC2	0.167113	0.867281	0.000761178	2	2	2	0.0655916	0.0616563	mashr_Brain_Anterior_cingulate_cortex_BA24.metaxcan_results	12785	0.999766	0.998612
ENSG00000226717.2	PTPRD-AS2	0.167101	0.86729	0.00572238	1	1	1	0.86729	0.165706	mashr_Brain_Anterior_cingulate_cortex_BA24.metaxcan_results	12785	0.999766	0.999635
ENSG00000024862.17	CCDC28A	0.1669	0.867449	0.000865434	1	1	1	0.867449	0.0538442	mashr_Brain_Anterior_cingulate_cortex_BA24.metaxcan_results	12785	0.999766	0.998612
ENSG00000186827.10	TNFRSF4	0.166722	0.867588	0.000652046	1	1	1	0.867588	0.114737	mashr_Brain_Anterior_cingulate_cortex_BA24.metaxcan_results	12785	0.999766	0.998289
ENSG00000129535.12	NRL	0.166716	0.867594	0.000275498	1	1	1	0.867594	0.049844	mashr_Brain_Anterior_cingulate_cortex_BA24.metaxcan_results	12785	0.999766	0.999859
ENSG00000250358.5	LINC02200	-0.166672	0.867628	0.0166488	2	2	2	0.893493	0.179261	mashr_Brain_Anterior_cingulate_cortex_BA24.metaxcan_results	12785	0.999766	0.999635
ENSG00000151657.11	KIN	0.166669	0.867631	0.0580116	2	2	2	0.845154	0.353888	mashr_Brain_Anterior_cingulate_cortex_BA24.metaxcan_results	12785	0.999766	0.999782
ENSG00000186847.5	KRT14	-0.166652	0.867644	3.02e-07	1	1	1	0.867644	0.0029001	mashr_Brain_Anterior_cingulate_cortex_BA24.metaxcan_results	12785	0.999766	0.998911
ENSG00000088247.17	KHSRP	-0.166558	0.867718	0.000230973	1	1	1	0.867718	0.0892964	mashr_Brain_Anterior_cingulate_cortex_BA24.metaxcan_results	12785	0.999766	0.999109
ENSG00000159339.13	PADI4	0.166425	0.867822	0.363494	1	1	1	0.867822	0.85667	mashr_Brain_Anterior_cingulate_cortex_BA24.metaxcan_results	12785	0.999766	0.999775
ENSG00000130876.11	SLC7A10	0.166257	0.867955	3.05e-05	1	1	1	0.867955	0.0137237	mashr_Brain_Anterior_cingulate_cortex_BA24.metaxcan_results	12785	0.999766	0.999799
ENSG00000146411.5	SLC2A12	0.166183	0.868013	0.0145475	1	1	1	0.868013	0.177042	mashr_Brain_Anterior_cingulate_cortex_BA24.metaxcan_results	12785	0.999766	0.999635
ENSG00000147874.10	HAUS6	0.166099	0.868079	0.000103457	1	1	1	0.868079	0.0332386	mashr_Brain_Anterior_cingulate_cortex_BA24.metaxcan_results	12785	0.999766	0.999109
ENSG00000128641.18	MYO1B	0.165935	0.868208	4.94e-05	1	1	1	0.868208	0.0119445	mashr_Brain_Anterior_cingulate_cortex_BA24.metaxcan_results	12785	0.999766	0.999782
ENSG00000088899.14	LZTS3	-0.165217	0.868773	0.000810931	1	1	1	0.868773	0.0396738	mashr_Brain_Anterior_cingulate_cortex_BA24.metaxcan_results	12785	0.999766	0.998911
ENSG00000112874.9	NUDT12	0.165114	0.868855	0.0484745	2	2	2	0.637036	0.477857	mashr_Brain_Anterior_cingulate_cortex_BA24.metaxcan_results	12785	0.999766	0.999799
ENSG00000170525.19	PFKFB3	0.165073	0.868886	0.0011716	2	2	2	0.536633	0.119355	mashr_Brain_Anterior_cingulate_cortex_BA24.metaxcan_results	12785	0.999766	0.998911
ENSG00000072958.8	AP1M1	-0.165036	0.868915	0.00733497	2	2	2	0.385816	0.131582	mashr_Brain_Anterior_cingulate_cortex_BA24.metaxcan_results	12785	0.999766	0.999775
ENSG00000152413.14	HOMER1	-0.164878	0.86904	3.19e-06	1	1	1	0.86904	0.00941885	mashr_Brain_Anterior_cingulate_cortex_BA24.metaxcan_results	12785	0.999766	0.999799
ENSG00000272137.1	RP11-177G23.2	-0.16478	0.869117	2.13e-05	2	2	2	0.302003	0.0127263	mashr_Brain_Anterior_cingulate_cortex_BA24.metaxcan_results	12785	0.999766	0.999859
ENSG00000223802.7	CERS1	0.164779	0.869118	0.0340564	2	2	2	0.412493	0.393347	mashr_Brain_Anterior_cingulate_cortex_BA24.metaxcan_results	12785	0.999766	0.999635
ENSG00000040275.16	SPDL1	0.164548	0.8693	0.0106329	2	2	2	0.64693	0.246305	mashr_Brain_Anterior_cingulate_cortex_BA24.metaxcan_results	12785	0.999766	0.998289
ENSG00000170837.2	GPR27	0.164393	0.869422	0.0378754	1	1	1	0.869422	0.326077	mashr_Brain_Anterior_cingulate_cortex_BA24.metaxcan_results	12785	0.999766	0.999658
ENSG00000272138.1	LINC01607	-0.164275	0.869515	0.104501	1	1	1	0.869515	0.475527	mashr_Brain_Anterior_cingulate_cortex_BA24.metaxcan_results	12785	0.999766	0.999481
ENSG00000260646.1	LA16c-385E7.1	-0.164241	0.869542	0.000220795	1	1	1	0.869542	0.0404263	mashr_Brain_Anterior_cingulate_cortex_BA24.metaxcan_results	12785	0.999766	0.999109
ENSG00000167333.12	TRIM68	-0.164238	0.869544	0.0288331	1	1	1	0.869544	0.486473	mashr_Brain_Anterior_cingulate_cortex_BA24.metaxcan_results	12785	0.999766	0.999635
ENSG00000153820.12	SPHKAP	0.16423	0.86955	2.8e-06	1	1	1	0.86955	0.00341498	mashr_Brain_Anterior_cingulate_cortex_BA24.metaxcan_results	12785	0.999766	0.999799
ENSG00000033170.16	FUT8	-0.164117	0.869639	0.00223159	2	2	2	0.80549	0.194747	mashr_Brain_Anterior_cingulate_cortex_BA24.metaxcan_results	12785	0.999766	0.999635
ENSG00000211445.11	GPX3	0.164094	0.869657	0.0256821	1	1	1	0.869657	0.220864	mashr_Brain_Anterior_cingulate_cortex_BA24.metaxcan_results	12785	0.999766	0.999109
ENSG00000163545.8	NUAK2	0.163784	0.869901	0.00767445	1	2	2	0.869901	0.152546	mashr_Brain_Anterior_cingulate_cortex_BA24.metaxcan_results	12785	0.999766	0.999109
ENSG00000204316.12	MRPL38	0.163772	0.86991	0.00406649	1	2	2	0.86991	0.26908	mashr_Brain_Anterior_cingulate_cortex_BA24.metaxcan_results	12785	0.999766	0.999109
ENSG00000134330.18	IAH1	-0.16375	0.869928	0.0174148	2	2	2	0.225974	0.18491	mashr_Brain_Anterior_cingulate_cortex_BA24.metaxcan_results	12785	0.999766	0.999775
ENSG00000103254.9	FAM173A	-0.163737	0.869939	0.00053907	2	2	2	0.579892	0.0376897	mashr_Brain_Anterior_cingulate_cortex_BA24.metaxcan_results	12785	0.999766	0.999481
ENSG00000171773.2	NXNL1	0.163448	0.870166	0.0730699	2	2	2	0.885218	0.374356	mashr_Brain_Anterior_cingulate_cortex_BA24.metaxcan_results	12785	0.999766	0.999799
ENSG00000198053.11	SIRPA	0.163444	0.870168	0.00137433	1	1	1	0.870168	0.0767009	mashr_Brain_Anterior_cingulate_cortex_BA24.metaxcan_results	12785	0.999766	0.999109
ENSG00000148824.18	MTG1	-0.163421	0.870187	0.256668	1	1	1	0.870187	0.856046	mashr_Brain_Anterior_cingulate_cortex_BA24.metaxcan_results	12785	0.999766	0.999109
ENSG00000272880.1	RP11-33M22.2	0.163238	0.870331	0.00477804	1	1	1	0.870331	0.113463	mashr_Brain_Anterior_cingulate_cortex_BA24.metaxcan_results	12785	0.999766	0.999775
ENSG00000083814.13	ZNF671	-0.163208	0.870355	0.00240259	1	1	1	0.870355	0.288001	mashr_Brain_Anterior_cingulate_cortex_BA24.metaxcan_results	12785	0.999766	0.998911
ENSG00000101474.11	APMAP	0.163174	0.870382	0.00913863	2	2	2	0.339914	0.163857	mashr_Brain_Anterior_cingulate_cortex_BA24.metaxcan_results	12785	0.999766	0.999658
ENSG00000107819.13	SFXN3	0.163118	0.870426	0.0721946	2	2	2	0.354957	0.350362	mashr_Brain_Anterior_cingulate_cortex_BA24.metaxcan_results	12785	0.999766	0.999859
ENSG00000184009.9	ACTG1	0.16304	0.870487	5.82e-05	1	1	1	0.870487	0.012117	mashr_Brain_Anterior_cingulate_cortex_BA24.metaxcan_results	12785	0.999766	0.998289
ENSG00000215595.1	C20orf202	0.162821	0.87066	0.00156718	2	2	2	0.546315	0.100008	mashr_Brain_Anterior_cingulate_cortex_BA24.metaxcan_results	12785	0.999766	0.999635
ENSG00000167103.11	PIP5KL1	0.162817	0.870663	0.0265195	2	2	2	0.874901	0.413542	mashr_Brain_Anterior_cingulate_cortex_BA24.metaxcan_results	12785	0.999766	0.999782
ENSG00000104805.15	NUCB1	-0.162793	0.870682	0.00481526	1	1	1	0.870682	0.160869	mashr_Brain_Anterior_cingulate_cortex_BA24.metaxcan_results	12785	0.999766	0.999799
ENSG00000163728.10	TTC14	0.162716	0.870742	0.0310135	2	2	2	0.832168	0.398566	mashr_Brain_Anterior_cingulate_cortex_BA24.metaxcan_results	12785	0.999766	0.999302
ENSG00000137392.9	CLPS	-0.162117	0.871214	0.000832616	1	2	2	0.871214	0.0575102	mashr_Brain_Anterior_cingulate_cortex_BA24.metaxcan_results	12785	0.999766	0.999658
ENSG00000223823.1	LINC01342	-0.162102	0.871225	3.2e-06	1	1	1	0.871225	0.00714637	mashr_Brain_Anterior_cingulate_cortex_BA24.metaxcan_results	12785	0.999766	0.999481
ENSG00000204390.9	HSPA1L	-0.162077	0.871245	6.47e-06	1	1	1	0.871245	0.0171883	mashr_Brain_Anterior_cingulate_cortex_BA24.metaxcan_results	12785	0.999766	0.999635
ENSG00000122482.20	ZNF644	0.161956	0.871341	1.62e-05	1	1	1	0.871341	0.0272418	mashr_Brain_Anterior_cingulate_cortex_BA24.metaxcan_results	12785	0.999766	0.998612
ENSG00000138698.14	RAP1GDS1	0.161832	0.871438	0.00275001	1	1	1	0.871438	0.0966102	mashr_Brain_Anterior_cingulate_cortex_BA24.metaxcan_results	12785	0.999766	0.999859
ENSG00000100288.19	CHKB	-0.161816	0.87145	0.163831	2	2	2	0.191648	0.490907	mashr_Brain_Anterior_cingulate_cortex_BA24.metaxcan_results	12785	0.999766	0.998911
ENSG00000149654.9	CDH22	-0.161633	0.871595	0.0024234	1	1	1	0.871595	0.0758996	mashr_Brain_Anterior_cingulate_cortex_BA24.metaxcan_results	12785	0.999766	0.999799
ENSG00000168778.11	TCTN2	0.16147	0.871723	0.0972411	2	2	2	0.411451	0.788365	mashr_Brain_Anterior_cingulate_cortex_BA24.metaxcan_results	12785	0.999766	0.999302
ENSG00000213077.5	FAM106A	-0.161417	0.871765	0.201644	1	1	1	0.871765	0.626417	mashr_Brain_Anterior_cingulate_cortex_BA24.metaxcan_results	12785	0.999766	0.998612
ENSG00000133433.10	GSTT2B	-0.161416	0.871766	0.769658	3	6	6	0.765114	1.127	mashr_Brain_Anterior_cingulate_cortex_BA24.metaxcan_results	12785	0.999766	0.999782
ENSG00000196296.13	ATP2A1	0.161357	0.871812	0.0151126	1	1	1	0.871812	0.167245	mashr_Brain_Anterior_cingulate_cortex_BA24.metaxcan_results	12785	0.999766	0.998289
ENSG00000114115.9	RBP1	-0.161333	0.871831	0.014373	2	2	2	0.399186	0.306851	mashr_Brain_Anterior_cingulate_cortex_BA24.metaxcan_results	12785	0.999766	0.998289
ENSG00000251259.1	AC004069.2	-0.161291	0.871864	0.000221609	1	1	1	0.871864	0.0628154	mashr_Brain_Anterior_cingulate_cortex_BA24.metaxcan_results	12785	0.999766	0.999635
ENSG00000140990.14	NDUFB10	0.161198	0.871937	0.00647382	2	2	2	0.735549	0.201066	mashr_Brain_Anterior_cingulate_cortex_BA24.metaxcan_results	12785	0.999766	0.998612
ENSG00000148803.11	FUOM	-0.161153	0.871973	0.000214744	1	1	1	0.871973	0.120848	mashr_Brain_Anterior_cingulate_cortex_BA24.metaxcan_results	12785	0.999766	0.999109
ENSG00000176108.9	CHMP6	0.161059	0.872047	0.00186166	2	2	2	0.408567	0.0623265	mashr_Brain_Anterior_cingulate_cortex_BA24.metaxcan_results	12785	0.999766	0.999799
ENSG00000163632.12	C3orf49	-0.161011	0.872084	3.64e-05	1	1	1	0.872084	0.035425	mashr_Brain_Anterior_cingulate_cortex_BA24.metaxcan_results	12785	0.999766	0.999481
ENSG00000132386.10	SERPINF1	-0.160883	0.872185	0.000341353	2	2	2	0.150416	0.0857576	mashr_Brain_Anterior_cingulate_cortex_BA24.metaxcan_results	12785	0.999766	0.999109
ENSG00000197467.13	COL13A1	-0.160769	0.872275	0.00589078	1	1	1	0.872275	0.250812	mashr_Brain_Anterior_cingulate_cortex_BA24.metaxcan_results	12785	0.999766	0.999658
ENSG00000276698.1	RP11-468E2.10	0.160483	0.872501	4.18e-07	1	1	1	0.872501	0.00379885	mashr_Brain_Anterior_cingulate_cortex_BA24.metaxcan_results	12785	0.999766	0.998612
ENSG00000125618.16	PAX8	-0.160478	0.872504	0.645243	2	2	2	0.514277	0.887968	mashr_Brain_Anterior_cingulate_cortex_BA24.metaxcan_results	12785	0.999766	0.999109
ENSG00000130957.4	FBP2	-0.160328	0.872622	0.00186801	1	1	1	0.872622	0.123823	mashr_Brain_Anterior_cingulate_cortex_BA24.metaxcan_results	12785	0.999766	0.999481
ENSG00000212124.2	TAS2R19	-0.16026	0.872676	0.0111007	1	1	1	0.872676	0.168177	mashr_Brain_Anterior_cingulate_cortex_BA24.metaxcan_results	12785	0.999766	0.999859
ENSG00000120896.13	SORBS3	0.160226	0.872703	0.0061437	2	2	2	0.857252	0.0808269	mashr_Brain_Anterior_cingulate_cortex_BA24.metaxcan_results	12785	0.999766	0.999782
ENSG00000248485.1	PCP4L1	0.16021	0.872716	0.000662374	1	1	1	0.872716	0.042277	mashr_Brain_Anterior_cingulate_cortex_BA24.metaxcan_results	12785	0.999766	0.999799
ENSG00000131143.8	COX4I1	0.160183	0.872737	6.58e-06	1	1	1	0.872737	0.00770127	mashr_Brain_Anterior_cingulate_cortex_BA24.metaxcan_results	12785	0.999766	0.999481
ENSG00000147799.11	ARHGAP39	-0.160108	0.872796	0.0002697	1	1	1	0.872796	0.0793943	mashr_Brain_Anterior_cingulate_cortex_BA24.metaxcan_results	12785	0.999766	0.999109
ENSG00000156885.5	COX6A2	0.160029	0.872859	0.00696929	2	2	2	0.307308	0.111312	mashr_Brain_Anterior_cingulate_cortex_BA24.metaxcan_results	12785	0.999766	0.999481
ENSG00000104312.7	RIPK2	-0.159969	0.872905	0.00178315	2	2	2	0.573682	0.0555142	mashr_Brain_Anterior_cingulate_cortex_BA24.metaxcan_results	12785	0.999766	0.999799
ENSG00000130244.12	FAM98C	-0.159929	0.872937	0.0120166	2	3	3	0.849863	0.159976	mashr_Brain_Anterior_cingulate_cortex_BA24.metaxcan_results	12785	0.999766	0.999302
ENSG00000173638.18	SLC19A1	-0.15989	0.872968	0.0653232	3	3	3	0.464838	1.40571	mashr_Brain_Anterior_cingulate_cortex_BA24.metaxcan_results	12785	0.999766	0.998612
ENSG00000204624.7	DISP3	0.159723	0.873099	0.000206666	2	2	2	0.687033	0.0227341	mashr_Brain_Anterior_cingulate_cortex_BA24.metaxcan_results	12785	0.999766	0.999859
ENSG00000133636.10	NTS	-0.15943	0.87333	0.00107092	2	2	2	0.880378	0.0734803	mashr_Brain_Anterior_cingulate_cortex_BA24.metaxcan_results	12785	0.999766	0.998612
ENSG00000132478.9	UNK	0.159375	0.873373	0.000363759	1	1	1	0.873373	0.0644132	mashr_Brain_Anterior_cingulate_cortex_BA24.metaxcan_results	12785	0.999766	0.999775
ENSG00000132613.14	MTSS1L	-0.159339	0.873402	7.05e-06	1	1	1	0.873402	0.00716264	mashr_Brain_Anterior_cingulate_cortex_BA24.metaxcan_results	12785	0.999766	0.999481
ENSG00000172831.11	CES2	-0.159322	0.873415	0.000605477	1	1	1	0.873415	0.0652071	mashr_Brain_Anterior_cingulate_cortex_BA24.metaxcan_results	12785	0.999766	0.999635
ENSG00000112996.10	MRPS30	-0.159287	0.873443	0.000944254	1	1	1	0.873443	0.162109	mashr_Brain_Anterior_cingulate_cortex_BA24.metaxcan_results	12785	0.999766	0.999635
ENSG00000254100.1	RP11-675F6.4	0.159245	0.873476	0.00325582	1	1	1	0.873476	0.124991	mashr_Brain_Anterior_cingulate_cortex_BA24.metaxcan_results	12785	0.999766	0.999859
ENSG00000274922.1	RP11-88E10.5	0.158973	0.87369	0.00816754	2	2	2	0.604368	0.134994	mashr_Brain_Anterior_cingulate_cortex_BA24.metaxcan_results	12785	0.999766	0.999658
ENSG00000131620.17	ANO1	0.158855	0.873783	0.000386172	1	1	1	0.873783	0.0305278	mashr_Brain_Anterior_cingulate_cortex_BA24.metaxcan_results	12785	0.999766	0.999775
ENSG00000213551.4	DNAJC9	-0.158817	0.873813	0.00405187	1	1	1	0.873813	0.196207	mashr_Brain_Anterior_cingulate_cortex_BA24.metaxcan_results	12785	0.999766	0.999481
ENSG00000154803.12	FLCN	0.158627	0.873963	0.0361249	1	1	1	0.873963	0.278591	mashr_Brain_Anterior_cingulate_cortex_BA24.metaxcan_results	12785	0.999766	0.998911
ENSG00000084731.14	KIF3C	-0.158543	0.874029	6.67e-08	1	1	1	0.874029	0.000710064	mashr_Brain_Anterior_cingulate_cortex_BA24.metaxcan_results	12785	0.999766	0.999859
ENSG00000166105.15	GLB1L3	0.158402	0.87414	0.00227462	2	2	2	0.823686	0.0682657	mashr_Brain_Anterior_cingulate_cortex_BA24.metaxcan_results	12785	0.999766	0.999775
ENSG00000143889.15	HNRNPLL	-0.15838	0.874157	1.26e-06	1	1	1	0.874157	0.00218554	mashr_Brain_Anterior_cingulate_cortex_BA24.metaxcan_results	12785	0.999766	0.999302
ENSG00000075035.9	WSCD2	0.158346	0.874184	0.00043845	1	1	1	0.874184	0.0360473	mashr_Brain_Anterior_cingulate_cortex_BA24.metaxcan_results	12785	0.999766	0.999658
ENSG00000167549.18	CORO6	0.158296	0.874224	0.00776157	1	1	1	0.874224	0.139163	mashr_Brain_Anterior_cingulate_cortex_BA24.metaxcan_results	12785	0.999766	0.998289
ENSG00000185499.16	MUC1	0.158259	0.874253	0.00333466	1	1	1	0.874253	0.195444	mashr_Brain_Anterior_cingulate_cortex_BA24.metaxcan_results	12785	0.999766	0.999109
ENSG00000231023.6	LINC00326	0.158235	0.874272	0.141208	1	1	1	0.874272	0.562128	mashr_Brain_Anterior_cingulate_cortex_BA24.metaxcan_results	12785	0.999766	0.999782
ENSG00000134897.13	BIVM	0.158227	0.874278	0.0306665	2	2	2	0.453289	0.264942	mashr_Brain_Anterior_cingulate_cortex_BA24.metaxcan_results	12785	0.999766	0.999859
ENSG00000186815.12	TPCN1	0.15816	0.874331	0.00409172	2	2	2	0.461308	0.136695	mashr_Brain_Anterior_cingulate_cortex_BA24.metaxcan_results	12785	0.999766	0.998612
ENSG00000188305.5	C19orf35	0.158037	0.874427	0.0216588	2	2	2	0.674268	0.366475	mashr_Brain_Anterior_cingulate_cortex_BA24.metaxcan_results	12785	0.999766	0.998612
ENSG00000164604.12	GPR85	0.157983	0.874471	0.000113508	1	1	1	0.874471	0.0200772	mashr_Brain_Anterior_cingulate_cortex_BA24.metaxcan_results	12785	0.999766	0.999635
ENSG00000163681.14	SLMAP	0.157973	0.874478	0.000105377	1	1	1	0.874478	0.0149985	mashr_Brain_Anterior_cingulate_cortex_BA24.metaxcan_results	12785	0.999766	0.998612
ENSG00000197265.8	GTF2E2	0.157818	0.8746	0.000459207	1	1	1	0.8746	0.0399305	mashr_Brain_Anterior_cingulate_cortex_BA24.metaxcan_results	12785	0.999766	0.999782
ENSG00000184584.12	TMEM173	-0.157765	0.874642	3.76e-07	1	1	1	0.874642	0.00275409	mashr_Brain_Anterior_cingulate_cortex_BA24.metaxcan_results	12785	0.999766	0.998289
ENSG00000100577.18	GSTZ1	0.157612	0.874763	0.0821768	1	1	1	0.874763	0.409293	mashr_Brain_Anterior_cingulate_cortex_BA24.metaxcan_results	12785	0.999766	0.999775
ENSG00000151640.12	DPYSL4	0.157585	0.874784	0.0276908	1	1	1	0.874784	0.245166	mashr_Brain_Anterior_cingulate_cortex_BA24.metaxcan_results	12785	0.999766	0.998911
ENSG00000136003.15	ISCU	-0.157367	0.874956	0.00263768	1	1	1	0.874956	0.106893	mashr_Brain_Anterior_cingulate_cortex_BA24.metaxcan_results	12785	0.999766	0.999782
ENSG00000157827.19	FMNL2	0.157343	0.874975	9.48e-05	2	2	2	0.174841	0.0291546	mashr_Brain_Anterior_cingulate_cortex_BA24.metaxcan_results	12785	0.999766	0.998289
ENSG00000116685.15	KIAA2013	0.15706	0.875198	0.000262172	2	2	2	0.781164	0.051002	mashr_Brain_Anterior_cingulate_cortex_BA24.metaxcan_results	12785	0.999766	0.999775
ENSG00000115947.13	ORC4	-0.1569	0.875323	0.00508659	1	1	1	0.875323	0.320463	mashr_Brain_Anterior_cingulate_cortex_BA24.metaxcan_results	12785	0.999766	0.999109
ENSG00000166963.12	MAP1A	-0.156879	0.87534	0.000712653	1	1	1	0.87534	0.042157	mashr_Brain_Anterior_cingulate_cortex_BA24.metaxcan_results	12785	0.999766	0.999775
ENSG00000272989.1	LINC02012	-0.15681	0.875395	0.260245	2	2	2	0.703549	0.747245	mashr_Brain_Anterior_cingulate_cortex_BA24.metaxcan_results	12785	0.999766	0.999635
ENSG00000153094.22	BCL2L11	-0.156789	0.875411	0.00846771	1	1	1	0.875411	0.350064	mashr_Brain_Anterior_cingulate_cortex_BA24.metaxcan_results	12785	0.999766	0.998289
ENSG00000111361.12	EIF2B1	0.156695	0.875485	1.25e-06	1	2	2	0.875485	0.00539703	mashr_Brain_Anterior_cingulate_cortex_BA24.metaxcan_results	12785	0.999766	0.999782
ENSG00000135902.9	CHRND	-0.156685	0.875493	0.0108905	1	1	1	0.875493	0.162399	mashr_Brain_Anterior_cingulate_cortex_BA24.metaxcan_results	12785	0.999766	0.999109
ENSG00000272885.1	RP11-2H3.6	-0.156681	0.875497	0.0178439	2	2	2	0.849729	0.37188	mashr_Brain_Anterior_cingulate_cortex_BA24.metaxcan_results	12785	0.999766	0.999302
ENSG00000213465.7	ARL2	0.15667	0.875505	0.00030487	1	1	1	0.875505	0.0589692	mashr_Brain_Anterior_cingulate_cortex_BA24.metaxcan_results	12785	0.999766	0.999782
ENSG00000128626.11	MRPS12	-0.156525	0.875619	0.00264305	1	1	1	0.875619	0.0794214	mashr_Brain_Anterior_cingulate_cortex_BA24.metaxcan_results	12785	0.999766	0.999782
ENSG00000112029.9	FBXO5	0.156472	0.875661	0.000848475	2	2	2	0.609285	0.0603076	mashr_Brain_Anterior_cingulate_cortex_BA24.metaxcan_results	12785	0.999766	0.999302
ENSG00000198873.11	GRK5	-0.156274	0.875817	0.000309641	1	1	1	0.875817	0.0416822	mashr_Brain_Anterior_cingulate_cortex_BA24.metaxcan_results	12785	0.999766	0.999109
ENSG00000152467.9	ZSCAN1	0.156272	0.875819	0.0153854	3	3	3	0.7964	0.1951	mashr_Brain_Anterior_cingulate_cortex_BA24.metaxcan_results	12785	0.999766	0.999635
ENSG00000140398.13	NEIL1	-0.156218	0.875861	1.14e-05	1	1	1	0.875861	0.0140583	mashr_Brain_Anterior_cingulate_cortex_BA24.metaxcan_results	12785	0.999766	0.999481
ENSG00000176476.8	SGF29	0.156205	0.875871	0.00607366	2	2	2	0.410187	0.175212	mashr_Brain_Anterior_cingulate_cortex_BA24.metaxcan_results	12785	0.999766	0.999635
ENSG00000258998.1	RP11-398E10.1	-0.156175	0.875895	0.0168026	1	1	1	0.875895	0.360412	mashr_Brain_Anterior_cingulate_cortex_BA24.metaxcan_results	12785	0.999766	0.999658
ENSG00000121879.3	PIK3CA	0.15591	0.876104	0.000322359	2	2	2	0.609809	0.0289912	mashr_Brain_Anterior_cingulate_cortex_BA24.metaxcan_results	12785	0.999766	0.999635
ENSG00000105289.14	TJP3	0.15588	0.876128	0.0369386	1	2	2	0.876128	0.340899	mashr_Brain_Anterior_cingulate_cortex_BA24.metaxcan_results	12785	0.999766	0.998612
ENSG00000141497.13	ZMYND15	0.155846	0.876155	0.0229903	1	1	1	0.876155	0.248849	mashr_Brain_Anterior_cingulate_cortex_BA24.metaxcan_results	12785	0.999766	0.998289
ENSG00000161921.14	CXCL16	0.155846	0.876155	0.0153644	1	1	1	0.876155	0.203433	mashr_Brain_Anterior_cingulate_cortex_BA24.metaxcan_results	12785	0.999766	0.999109
ENSG00000122550.17	KLHL7	-0.155839	0.87616	0.000746265	2	2	2	0.590329	0.0347078	mashr_Brain_Anterior_cingulate_cortex_BA24.metaxcan_results	12785	0.999766	0.999782
ENSG00000176974.19	SHMT1	0.155827	0.876169	0.164265	3	3	3	0.53785	0.714926	mashr_Brain_Anterior_cingulate_cortex_BA24.metaxcan_results	12785	0.999766	0.999302
ENSG00000177054.13	ZDHHC13	0.155774	0.876212	0.000307702	1	1	1	0.876212	0.0925397	mashr_Brain_Anterior_cingulate_cortex_BA24.metaxcan_results	12785	0.999766	0.998612
ENSG00000116885.18	OSCP1	-0.155581	0.876363	0.0197724	2	2	2	0.453282	0.247141	mashr_Brain_Anterior_cingulate_cortex_BA24.metaxcan_results	12785	0.999766	0.999635
ENSG00000172775.16	FAM192A	0.15554	0.876395	0.0145309	2	2	2	0.727373	0.400502	mashr_Brain_Anterior_cingulate_cortex_BA24.metaxcan_results	12785	0.999766	0.998911
ENSG00000163832.15	ELP6	-0.155433	0.87648	0.0002444	1	1	1	0.87648	0.06244	mashr_Brain_Anterior_cingulate_cortex_BA24.metaxcan_results	12785	0.999766	0.998289
ENSG00000240654.6	C1QTNF9	-0.155279	0.876601	0.205946	1	1	1	0.876601	1.04159	mashr_Brain_Anterior_cingulate_cortex_BA24.metaxcan_results	12785	0.999766	0.998289
ENSG00000136866.13	ZFP37	0.155274	0.876606	0.00284363	1	1	1	0.876606	0.0781906	mashr_Brain_Anterior_cingulate_cortex_BA24.metaxcan_results	12785	0.999766	0.999775
ENSG00000160584.15	SIK3	0.155052	0.87678	0.000862709	1	1	1	0.87678	0.0440549	mashr_Brain_Anterior_cingulate_cortex_BA24.metaxcan_results	12785	0.999766	0.998612
ENSG00000115919.14	KYNU	-0.155034	0.876794	0.00451426	1	1	1	0.876794	0.244684	mashr_Brain_Anterior_cingulate_cortex_BA24.metaxcan_results	12785	0.999766	0.998612
ENSG00000175287.18	PHYHD1	-0.155005	0.876817	0.121642	2	2	2	0.542435	0.289728	mashr_Brain_Anterior_cingulate_cortex_BA24.metaxcan_results	12785	0.999766	0.999481
ENSG00000116221.15	MRPL37	0.154999	0.876822	0.0118919	2	2	2	0.579995	0.214516	mashr_Brain_Anterior_cingulate_cortex_BA24.metaxcan_results	12785	0.999766	0.998911
ENSG00000174749.5	C4orf32	-0.154989	0.87683	0.0385703	2	2	2	0.786664	0.191952	mashr_Brain_Anterior_cingulate_cortex_BA24.metaxcan_results	12785	0.999766	0.999481
ENSG00000179133.12	C10orf67	0.154813	0.876968	0.097675	2	2	2	0.514318	0.27769	mashr_Brain_Anterior_cingulate_cortex_BA24.metaxcan_results	12785	0.999766	0.999109
ENSG00000105327.17	BBC3	0.154716	0.877045	0.0150105	1	1	1	0.877045	0.179838	mashr_Brain_Anterior_cingulate_cortex_BA24.metaxcan_results	12785	0.999766	0.999481
ENSG00000132591.11	ERAL1	-0.15454	0.877184	3.86e-05	1	1	1	0.877184	0.0512368	mashr_Brain_Anterior_cingulate_cortex_BA24.metaxcan_results	12785	0.999766	0.998612
ENSG00000104903.4	LYL1	0.154491	0.877223	0.0120743	2	2	2	0.573931	0.166377	mashr_Brain_Anterior_cingulate_cortex_BA24.metaxcan_results	12785	0.999766	0.999635
ENSG00000174226.8	SNX31	0.154477	0.877234	0.256416	1	1	1	0.877234	0.686376	mashr_Brain_Anterior_cingulate_cortex_BA24.metaxcan_results	12785	0.999766	0.998911
ENSG00000010319.6	SEMA3G	-0.154361	0.877325	0.000549123	1	1	1	0.877325	0.0703702	mashr_Brain_Anterior_cingulate_cortex_BA24.metaxcan_results	12785	0.999766	0.999481
ENSG00000124802.11	EEF1E1	-0.154347	0.877336	0.00186692	1	2	2	0.877336	0.0899295	mashr_Brain_Anterior_cingulate_cortex_BA24.metaxcan_results	12785	0.999766	0.998612
ENSG00000008294.20	SPAG9	0.154307	0.877368	0.000733312	2	2	2	0.37604	0.0357737	mashr_Brain_Anterior_cingulate_cortex_BA24.metaxcan_results	12785	0.999766	0.998289
ENSG00000091583.10	APOH	0.15429	0.877381	6.79e-05	1	1	1	0.877381	0.0295879	mashr_Brain_Anterior_cingulate_cortex_BA24.metaxcan_results	12785	0.999766	0.999481
ENSG00000130227.16	XPO7	0.154231	0.877428	3.07e-05	1	1	1	0.877428	0.0207869	mashr_Brain_Anterior_cingulate_cortex_BA24.metaxcan_results	12785	0.999766	0.999658
ENSG00000134248.13	LAMTOR5	-0.154159	0.877485	0.000744309	2	2	2	0.418716	0.0599901	mashr_Brain_Anterior_cingulate_cortex_BA24.metaxcan_results	12785	0.999766	0.999481
ENSG00000116151.13	MORN1	0.154092	0.877538	0.0378064	2	2	2	0.45927	0.237038	mashr_Brain_Anterior_cingulate_cortex_BA24.metaxcan_results	12785	0.999766	0.999635
ENSG00000177463.15	NR2C2	-0.153949	0.87765	0.000406883	1	1	1	0.87765	0.166346	mashr_Brain_Anterior_cingulate_cortex_BA24.metaxcan_results	12785	0.999766	0.998612
ENSG00000177432.6	NAP1L5	0.15393	0.877665	0.00760449	2	2	2	0.812183	0.127392	mashr_Brain_Anterior_cingulate_cortex_BA24.metaxcan_results	12785	0.999766	0.999109
ENSG00000204278.12	TMEM235	-0.153851	0.877728	0.0597852	1	1	1	0.877728	0.82578	mashr_Brain_Anterior_cingulate_cortex_BA24.metaxcan_results	12785	0.999766	0.999782
ENSG00000139629.15	GALNT6	-0.153787	0.877777	0.0588384	1	1	1	0.877777	0.415545	mashr_Brain_Anterior_cingulate_cortex_BA24.metaxcan_results	12785	0.999766	0.999302
ENSG00000109103.11	UNC119	-0.153626	0.877905	0.00427101	1	1	1	0.877905	0.114396	mashr_Brain_Anterior_cingulate_cortex_BA24.metaxcan_results	12785	0.999766	0.998612
ENSG00000137547.8	MRPL15	0.153584	0.877938	0.000814371	1	1	1	0.877938	0.0569392	mashr_Brain_Anterior_cingulate_cortex_BA24.metaxcan_results	12785	0.999766	0.999859
ENSG00000143751.9	SDE2	0.153496	0.878007	0.00072539	1	1	1	0.878007	0.0590446	mashr_Brain_Anterior_cingulate_cortex_BA24.metaxcan_results	12785	0.999766	0.999658
ENSG00000164024.11	METAP1	-0.153423	0.878065	0.0042611	1	2	2	0.878065	0.105088	mashr_Brain_Anterior_cingulate_cortex_BA24.metaxcan_results	12785	0.999766	0.999635
ENSG00000186026.6	ZNF284	0.153355	0.878118	0.0139656	1	1	1	0.878118	0.245963	mashr_Brain_Anterior_cingulate_cortex_BA24.metaxcan_results	12785	0.999766	0.999782
ENSG00000134283.17	PPHLN1	0.153234	0.878213	5.25e-05	1	1	1	0.878213	0.01194	mashr_Brain_Anterior_cingulate_cortex_BA24.metaxcan_results	12785	0.999766	0.999799
ENSG00000103355.13	PRSS33	-0.153133	0.878293	0.0625858	1	1	1	0.878293	0.38786	mashr_Brain_Anterior_cingulate_cortex_BA24.metaxcan_results	12785	0.999766	0.999481
ENSG00000187944.2	C2orf66	0.15302	0.878383	0.0160134	1	1	1	0.878383	0.238469	mashr_Brain_Anterior_cingulate_cortex_BA24.metaxcan_results	12785	0.999766	0.999635
ENSG00000174456.13	C12orf76	0.152951	0.878437	1.78e-07	2	2	2	0.0759268	0.00203655	mashr_Brain_Anterior_cingulate_cortex_BA24.metaxcan_results	12785	0.999766	0.999109
ENSG00000129991.12	TNNI3	-0.152909	0.87847	0.0320374	1	1	1	0.87847	0.537505	mashr_Brain_Anterior_cingulate_cortex_BA24.metaxcan_results	12785	0.999766	0.999775
ENSG00000140955.10	ADAD2	0.152775	0.878576	0.0317765	1	1	1	0.878576	0.250237	mashr_Brain_Anterior_cingulate_cortex_BA24.metaxcan_results	12785	0.999766	0.999859
ENSG00000148187.17	MRRF	0.152747	0.878598	0.00153418	1	1	1	0.878598	0.108906	mashr_Brain_Anterior_cingulate_cortex_BA24.metaxcan_results	12785	0.999766	0.999302
ENSG00000162735.18	PEX19	0.152702	0.878633	2.56e-05	1	1	1	0.878633	0.0341652	mashr_Brain_Anterior_cingulate_cortex_BA24.metaxcan_results	12785	0.999766	0.998612
ENSG00000234056.1	LINC00463	-0.152587	0.878724	0.0315578	1	1	1	0.878724	0.709522	mashr_Brain_Anterior_cingulate_cortex_BA24.metaxcan_results	12785	0.999766	0.999799
ENSG00000107798.17	LIPA	0.15257	0.878738	0.000411456	1	1	1	0.878738	0.0855922	mashr_Brain_Anterior_cingulate_cortex_BA24.metaxcan_results	12785	0.999766	0.999782
ENSG00000226853.2	AC010894.3	-0.152458	0.878826	8.52e-07	2	2	2	0.847703	0.00146564	mashr_Brain_Anterior_cingulate_cortex_BA24.metaxcan_results	12785	0.999766	0.999658
ENSG00000116691.10	MIIP	-0.152017	0.879174	0.0123342	1	1	1	0.879174	0.167466	mashr_Brain_Anterior_cingulate_cortex_BA24.metaxcan_results	12785	0.999766	0.998289
ENSG00000273209.1	RP11-107N15.1	-0.151725	0.879404	0.0119428	2	2	2	0.382968	0.165657	mashr_Brain_Anterior_cingulate_cortex_BA24.metaxcan_results	12785	0.999766	0.999109
ENSG00000117868.15	ESYT2	0.151644	0.879468	0.0217374	2	2	2	0.126415	0.346263	mashr_Brain_Anterior_cingulate_cortex_BA24.metaxcan_results	12785	0.999766	0.999658
ENSG00000188064.9	WNT7B	0.151398	0.879662	0.000521197	1	1	1	0.879662	0.0360522	mashr_Brain_Anterior_cingulate_cortex_BA24.metaxcan_results	12785	0.999766	0.999481
ENSG00000186493.11	C5orf38	-0.151342	0.879706	0.0162845	1	1	1	0.879706	0.259518	mashr_Brain_Anterior_cingulate_cortex_BA24.metaxcan_results	12785	0.999766	0.999481
ENSG00000176340.3	COX8A	-0.15129	0.879747	0.0025431	1	1	1	0.879747	0.0751132	mashr_Brain_Anterior_cingulate_cortex_BA24.metaxcan_results	12785	0.999766	0.999109
ENSG00000203499.11	FAM83H-AS1	0.151128	0.879875	0.0186032	2	2	2	0.540184	0.214225	mashr_Brain_Anterior_cingulate_cortex_BA24.metaxcan_results	12785	0.999766	0.999775
ENSG00000162627.16	SNX7	-0.151069	0.879921	0.00114743	1	1	1	0.879921	0.199029	mashr_Brain_Anterior_cingulate_cortex_BA24.metaxcan_results	12785	0.999766	0.999859
ENSG00000182628.12	SKA2	-0.150981	0.879991	0.00713229	1	2	2	0.879991	0.118193	mashr_Brain_Anterior_cingulate_cortex_BA24.metaxcan_results	12785	0.999766	0.999782
ENSG00000254639.1	CTD-2589M5.5	-0.150927	0.880033	2.74e-06	1	1	1	0.880033	0.00477594	mashr_Brain_Anterior_cingulate_cortex_BA24.metaxcan_results	12785	0.999766	0.999481
ENSG00000187778.13	MCRS1	0.150791	0.880141	0.000486794	2	2	2	0.824773	0.161446	mashr_Brain_Anterior_cingulate_cortex_BA24.metaxcan_results	12785	0.999766	0.999859
ENSG00000139517.7	LNX2	0.150675	0.880232	5.4e-05	1	1	1	0.880232	0.0229482	mashr_Brain_Anterior_cingulate_cortex_BA24.metaxcan_results	12785	0.999766	0.999302
ENSG00000184254.16	ALDH1A3	0.150571	0.880314	5.75e-07	1	1	1	0.880314	0.001418	mashr_Brain_Anterior_cingulate_cortex_BA24.metaxcan_results	12785	0.999766	0.999109
ENSG00000197157.10	SND1	-0.150562	0.880321	0.0167426	1	1	1	0.880321	0.200635	mashr_Brain_Anterior_cingulate_cortex_BA24.metaxcan_results	12785	0.999766	0.999658
ENSG00000164684.13	ZNF704	0.150436	0.880421	0.00174502	1	1	1	0.880421	0.122431	mashr_Brain_Anterior_cingulate_cortex_BA24.metaxcan_results	12785	0.999766	0.999775
ENSG00000187094.11	CCK	0.150424	0.88043	0.000286906	1	1	1	0.88043	0.0252292	mashr_Brain_Anterior_cingulate_cortex_BA24.metaxcan_results	12785	0.999766	0.999859
ENSG00000162643.12	WDR63	-0.150252	0.880566	0.0155486	2	2	2	0.669566	0.180433	mashr_Brain_Anterior_cingulate_cortex_BA24.metaxcan_results	12785	0.999766	0.999658
ENSG00000188428.19	BLOC1S5	-0.150094	0.880691	2.69e-05	1	1	1	0.880691	0.00743748	mashr_Brain_Anterior_cingulate_cortex_BA24.metaxcan_results	12785	0.999766	0.999635
ENSG00000168487.17	BMP1	0.150061	0.880716	0.0014678	2	2	2	0.550025	0.0999424	mashr_Brain_Anterior_cingulate_cortex_BA24.metaxcan_results	12785	0.999766	0.999782
ENSG00000168172.8	HOOK3	-0.150033	0.880739	0.000170084	1	2	2	0.880739	0.0881461	mashr_Brain_Anterior_cingulate_cortex_BA24.metaxcan_results	12785	0.999766	0.999302
ENSG00000120925.15	RNF170	-0.150033	0.880739	9.49e-06	1	2	2	0.880739	0.0208178	mashr_Brain_Anterior_cingulate_cortex_BA24.metaxcan_results	12785	0.999766	0.999775
ENSG00000112033.13	PPARD	0.149985	0.880776	5.22e-08	1	1	1	0.880776	0.00120485	mashr_Brain_Anterior_cingulate_cortex_BA24.metaxcan_results	12785	0.999766	0.998911
ENSG00000183662.10	FAM19A1	-0.149662	0.881031	1.63e-06	1	1	1	0.881031	0.00216861	mashr_Brain_Anterior_cingulate_cortex_BA24.metaxcan_results	12785	0.999766	0.999775
ENSG00000137267.5	TUBB2A	-0.149591	0.881087	0.0774222	3	3	3	0.735449	0.26162	mashr_Brain_Anterior_cingulate_cortex_BA24.metaxcan_results	12785	0.999766	0.999799
ENSG00000196361.9	ELAVL3	0.149551	0.881119	1.7e-05	2	2	2	0.382829	0.0164484	mashr_Brain_Anterior_cingulate_cortex_BA24.metaxcan_results	12785	0.999766	0.999658
ENSG00000166557.12	TMED3	0.149224	0.881377	0.00248654	1	1	1	0.881377	0.0749565	mashr_Brain_Anterior_cingulate_cortex_BA24.metaxcan_results	12785	0.999766	0.999799
ENSG00000204839.8	MROH6	0.14917	0.88142	0.0465082	3	3	3	0.272233	0.455299	mashr_Brain_Anterior_cingulate_cortex_BA24.metaxcan_results	12785	0.999766	0.999658
ENSG00000183876.8	ARSI	0.14911	0.881467	0.00812005	2	2	2	0.674319	0.15454	mashr_Brain_Anterior_cingulate_cortex_BA24.metaxcan_results	12785	0.999766	0.999481
ENSG00000243284.1	VSIG8	-0.14893	0.881608	0.129614	3	3	3	0.387903	0.441446	mashr_Brain_Anterior_cingulate_cortex_BA24.metaxcan_results	12785	0.999766	0.999635
ENSG00000117751.17	PPP1R8	-0.148919	0.881618	1.72e-06	1	1	1	0.881618	0.00692623	mashr_Brain_Anterior_cingulate_cortex_BA24.metaxcan_results	12785	0.999766	0.999775
ENSG00000122565.18	CBX3	0.148908	0.881626	5.47e-05	1	1	1	0.881626	0.017579	mashr_Brain_Anterior_cingulate_cortex_BA24.metaxcan_results	12785	0.999766	0.999859
ENSG00000128607.13	KLHDC10	0.148849	0.881673	3.58e-05	2	2	2	0.3878	0.0336996	mashr_Brain_Anterior_cingulate_cortex_BA24.metaxcan_results	12785	0.999766	0.999782
ENSG00000183960.8	KCNH8	0.148826	0.881691	0.00022219	1	1	1	0.881691	0.0312952	mashr_Brain_Anterior_cingulate_cortex_BA24.metaxcan_results	12785	0.999766	0.999799
ENSG00000197885.10	NKIRAS1	0.148804	0.881708	0.00282552	2	3	3	0.0602418	0.0895904	mashr_Brain_Anterior_cingulate_cortex_BA24.metaxcan_results	12785	0.999766	0.999302
ENSG00000138078.15	PREPL	0.148753	0.881749	0.000819143	1	1	1	0.881749	0.0418617	mashr_Brain_Anterior_cingulate_cortex_BA24.metaxcan_results	12785	0.999766	0.999782
ENSG00000139977.13	NAA30	0.148653	0.881827	0.000159303	1	1	1	0.881827	0.0567123	mashr_Brain_Anterior_cingulate_cortex_BA24.metaxcan_results	12785	0.999766	0.999658
ENSG00000182149.20	IST1	0.148491	0.881955	0.0162762	2	2	2	0.504359	0.142603	mashr_Brain_Anterior_cingulate_cortex_BA24.metaxcan_results	12785	0.999766	0.999481
ENSG00000273032.1	DGCR9	-0.148472	0.881971	0.0403399	1	2	2	0.881971	0.288691	mashr_Brain_Anterior_cingulate_cortex_BA24.metaxcan_results	12785	0.999766	0.999109
ENSG00000198954.7	KIF1BP	-0.148414	0.882016	0.00857522	2	2	2	0.25879	0.121409	mashr_Brain_Anterior_cingulate_cortex_BA24.metaxcan_results	12785	0.999766	0.999658
ENSG00000262801.5	U91319.1	0.148402	0.882026	5.07e-05	2	2	2	0.613321	0.00983096	mashr_Brain_Anterior_cingulate_cortex_BA24.metaxcan_results	12785	0.999766	0.999109
ENSG00000118194.18	TNNT2	0.148345	0.882071	5.69e-07	1	1	1	0.882071	0.00196597	mashr_Brain_Anterior_cingulate_cortex_BA24.metaxcan_results	12785	0.999766	0.999775
ENSG00000102924.11	CBLN1	-0.14831	0.882098	0.00446781	1	1	1	0.882098	0.0943773	mashr_Brain_Anterior_cingulate_cortex_BA24.metaxcan_results	12785	0.999766	0.999658
ENSG00000148291.9	SURF2	0.148216	0.882172	0.00123539	2	2	2	0.870402	0.201046	mashr_Brain_Anterior_cingulate_cortex_BA24.metaxcan_results	12785	0.999766	0.999859
ENSG00000138363.14	ATIC	0.148133	0.882238	0.314718	4	4	4	0.355566	0.757734	mashr_Brain_Anterior_cingulate_cortex_BA24.metaxcan_results	12785	0.999766	0.999658
ENSG00000118217.5	ATF6	0.14793	0.882398	0.0172946	2	2	2	0.455086	0.389118	mashr_Brain_Anterior_cingulate_cortex_BA24.metaxcan_results	12785	0.999766	0.998289
ENSG00000162714.12	ZNF496	0.147867	0.882448	0.0650238	1	2	2	0.882448	0.364079	mashr_Brain_Anterior_cingulate_cortex_BA24.metaxcan_results	12785	0.999766	0.999109
ENSG00000005513.9	SOX8	-0.147752	0.882538	0.00175166	2	2	2	0.498904	0.0952575	mashr_Brain_Anterior_cingulate_cortex_BA24.metaxcan_results	12785	0.999766	0.999859
ENSG00000153165.18	RGPD3	0.147716	0.882567	0.000390092	2	2	2	0.254688	0.0423783	mashr_Brain_Anterior_cingulate_cortex_BA24.metaxcan_results	12785	0.999766	0.999302
ENSG00000175575.12	PAAF1	0.147574	0.882679	0.125165	2	2	2	0.486745	0.912277	mashr_Brain_Anterior_cingulate_cortex_BA24.metaxcan_results	12785	0.999766	0.999302
ENSG00000159147.17	DONSON	-0.147503	0.882735	2.32e-05	1	1	1	0.882735	0.0183326	mashr_Brain_Anterior_cingulate_cortex_BA24.metaxcan_results	12785	0.999766	0.999799
ENSG00000120913.23	PDLIM2	0.147418	0.882802	0.0342429	1	2	2	0.882802	0.368814	mashr_Brain_Anterior_cingulate_cortex_BA24.metaxcan_results	12785	0.999766	0.999859
ENSG00000163328.13	GPR155	0.147372	0.882838	0.00280859	1	1	1	0.882838	0.0776613	mashr_Brain_Anterior_cingulate_cortex_BA24.metaxcan_results	12785	0.999766	0.999782
ENSG00000122042.9	UBL3	-0.147331	0.882871	0.00030001	1	1	1	0.882871	0.0658919	mashr_Brain_Anterior_cingulate_cortex_BA24.metaxcan_results	12785	0.999766	0.999658
ENSG00000129473.9	BCL2L2	0.147326	0.882875	0.00176381	1	1	1	0.882875	0.157516	mashr_Brain_Anterior_cingulate_cortex_BA24.metaxcan_results	12785	0.999766	0.999635
ENSG00000124593.15	RP11-298J23.10	0.147217	0.88296	0.000812895	2	2	2	0.816041	0.0876394	mashr_Brain_Anterior_cingulate_cortex_BA24.metaxcan_results	12785	0.999766	0.998289
ENSG00000184164.14	CRELD2	-0.147139	0.883022	0.000435986	1	1	1	0.883022	0.172193	mashr_Brain_Anterior_cingulate_cortex_BA24.metaxcan_results	12785	0.999766	0.999782
ENSG00000233927.4	RPS28	0.147072	0.883076	0.0542361	2	2	2	0.193993	0.32282	mashr_Brain_Anterior_cingulate_cortex_BA24.metaxcan_results	12785	0.999766	0.998911
ENSG00000138944.7	KIAA1644	0.146983	0.883146	0.00231431	1	1	1	0.883146	0.070497	mashr_Brain_Anterior_cingulate_cortex_BA24.metaxcan_results	12785	0.999766	0.999799
ENSG00000213865.7	C8orf44	0.146952	0.88317	0.000465333	2	2	2	0.359757	0.10352	mashr_Brain_Anterior_cingulate_cortex_BA24.metaxcan_results	12785	0.999766	0.999302
ENSG00000108846.15	ABCC3	0.146894	0.883216	0.0356011	1	1	1	0.883216	0.295129	mashr_Brain_Anterior_cingulate_cortex_BA24.metaxcan_results	12785	0.999766	0.999775
ENSG00000164898.12	FMC1	0.146817	0.883276	0.0132325	2	2	2	0.74597	0.164255	mashr_Brain_Anterior_cingulate_cortex_BA24.metaxcan_results	12785	0.999766	0.999782
ENSG00000175354.18	PTPN2	0.146782	0.883304	0.00670125	1	1	1	0.883304	0.121248	mashr_Brain_Anterior_cingulate_cortex_BA24.metaxcan_results	12785	0.999766	0.998289
ENSG00000054148.17	PHPT1	-0.146782	0.883304	0.00018032	2	2	2	0.837368	0.0536832	mashr_Brain_Anterior_cingulate_cortex_BA24.metaxcan_results	12785	0.999766	0.998612
ENSG00000134363.11	FST	0.146721	0.883352	9.64e-07	1	1	1	0.883352	0.0028775	mashr_Brain_Anterior_cingulate_cortex_BA24.metaxcan_results	12785	0.999766	0.998612
ENSG00000184949.15	FAM227A	0.146636	0.883419	0.379761	2	2	2	0.460876	0.480114	mashr_Brain_Anterior_cingulate_cortex_BA24.metaxcan_results	12785	0.999766	0.999302
ENSG00000085377.13	PREP	0.146575	0.883468	0.00032265	1	1	1	0.883468	0.0493768	mashr_Brain_Anterior_cingulate_cortex_BA24.metaxcan_results	12785	0.999766	0.999481
ENSG00000213983.11	AP1G2	-0.146565	0.883476	0.00012421	1	1	1	0.883476	0.0276737	mashr_Brain_Anterior_cingulate_cortex_BA24.metaxcan_results	12785	0.999766	0.999859
ENSG00000250241.5	RP11-9G1.3	0.146447	0.883568	0.00861283	1	1	1	0.883568	0.186157	mashr_Brain_Anterior_cingulate_cortex_BA24.metaxcan_results	12785	0.999766	0.998612
ENSG00000136514.2	RTP4	0.146394	0.883611	0.014167	2	2	2	0.439579	0.175297	mashr_Brain_Anterior_cingulate_cortex_BA24.metaxcan_results	12785	0.999766	0.999859
ENSG00000149573.8	MPZL2	0.146292	0.883691	0.00103154	1	1	1	0.883691	0.217078	mashr_Brain_Anterior_cingulate_cortex_BA24.metaxcan_results	12785	0.999766	0.999658
ENSG00000185201.16	IFITM2	-0.146261	0.883716	0.0387072	2	3	3	0.584412	0.456646	mashr_Brain_Anterior_cingulate_cortex_BA24.metaxcan_results	12785	0.999766	0.999481
ENSG00000272459.1	RP11-1277A3.3	-0.146173	0.883785	0.100341	2	2	2	0.121367	0.511129	mashr_Brain_Anterior_cingulate_cortex_BA24.metaxcan_results	12785	0.999766	0.999859
ENSG00000067191.15	CACNB1	-0.145919	0.883985	0.000341791	1	1	1	0.883985	0.0331277	mashr_Brain_Anterior_cingulate_cortex_BA24.metaxcan_results	12785	0.999766	0.999635
ENSG00000133195.11	SLC39A11	-0.145517	0.884302	4.29e-05	1	1	1	0.884302	0.0117378	mashr_Brain_Anterior_cingulate_cortex_BA24.metaxcan_results	12785	0.999766	0.998289
ENSG00000130413.15	STK33	-0.14549	0.884324	2.29e-05	1	2	2	0.884324	0.0394915	mashr_Brain_Anterior_cingulate_cortex_BA24.metaxcan_results	12785	0.999766	0.999799
ENSG00000155367.15	PPM1J	0.145443	0.884361	6.96e-05	1	1	1	0.884361	0.0169223	mashr_Brain_Anterior_cingulate_cortex_BA24.metaxcan_results	12785	0.999766	0.999658
ENSG00000169248.12	CXCL11	-0.14541	0.884387	2.58e-11	1	1	1	0.884387	8.67e-06	mashr_Brain_Anterior_cingulate_cortex_BA24.metaxcan_results	12785	0.999766	0.999302
ENSG00000116299.16	KIAA1324	0.145329	0.884451	0.000139502	1	1	1	0.884451	0.015248	mashr_Brain_Anterior_cingulate_cortex_BA24.metaxcan_results	12785	0.999766	0.998289
ENSG00000250821.2	RP11-345F18.1	-0.145278	0.884491	0.000214139	1	1	1	0.884491	0.0220658	mashr_Brain_Anterior_cingulate_cortex_BA24.metaxcan_results	12785	0.999766	0.999658
ENSG00000113263.12	ITK	0.145057	0.884666	1.25e-05	1	1	1	0.884666	0.0170936	mashr_Brain_Anterior_cingulate_cortex_BA24.metaxcan_results	12785	0.999766	0.999658
ENSG00000170477.12	KRT4	-0.144952	0.884749	2.54e-05	1	1	1	0.884749	0.00986507	mashr_Brain_Anterior_cingulate_cortex_BA24.metaxcan_results	12785	0.999766	0.999109
ENSG00000177728.16	TMEM94	-0.144904	0.884786	3.1e-05	2	2	2	0.870896	0.0173804	mashr_Brain_Anterior_cingulate_cortex_BA24.metaxcan_results	12785	0.999766	0.999635
ENSG00000170275.14	CRTAP	-0.144867	0.884816	0.0160809	2	2	2	0.864152	0.260999	mashr_Brain_Anterior_cingulate_cortex_BA24.metaxcan_results	12785	0.999766	0.999859
ENSG00000182400.14	TRAPPC6B	0.144782	0.884883	0.00277642	1	1	1	0.884883	0.133126	mashr_Brain_Anterior_cingulate_cortex_BA24.metaxcan_results	12785	0.999766	0.998612
ENSG00000165959.11	CLMN	0.14477	0.884893	1.1e-05	1	1	1	0.884893	0.0175255	mashr_Brain_Anterior_cingulate_cortex_BA24.metaxcan_results	12785	0.999766	0.999658
ENSG00000169599.12	NFU1	0.144547	0.885068	0.00941474	2	2	2	0.840245	0.123924	mashr_Brain_Anterior_cingulate_cortex_BA24.metaxcan_results	12785	0.999766	0.999859
ENSG00000213930.11	GALT	0.144391	0.885192	0.0198943	2	2	2	0.00626566	0.400117	mashr_Brain_Anterior_cingulate_cortex_BA24.metaxcan_results	12785	0.999766	0.999481
ENSG00000264522.5	OTUD7B	0.144382	0.885199	0.000980006	2	2	2	0.571514	0.099962	mashr_Brain_Anterior_cingulate_cortex_BA24.metaxcan_results	12785	0.999766	0.999782
ENSG00000154309.8	DISP1	0.144309	0.885257	0.000101432	1	1	1	0.885257	0.027685	mashr_Brain_Anterior_cingulate_cortex_BA24.metaxcan_results	12785	0.999766	0.998911
ENSG00000174791.10	RIN1	-0.144158	0.885375	7.88e-05	1	1	1	0.885375	0.0217229	mashr_Brain_Anterior_cingulate_cortex_BA24.metaxcan_results	12785	0.999766	0.999799
ENSG00000051825.14	MPHOSPH9	0.144138	0.885392	0.00183887	1	1	1	0.885392	0.065448	mashr_Brain_Anterior_cingulate_cortex_BA24.metaxcan_results	12785	0.999766	0.999658
ENSG00000197905.8	TEAD4	-0.143973	0.885522	0.00023729	1	1	1	0.885522	0.0425046	mashr_Brain_Anterior_cingulate_cortex_BA24.metaxcan_results	12785	0.999766	0.999658
ENSG00000140932.9	CMTM2	-0.143895	0.885583	0.00746428	1	1	1	0.885583	0.185929	mashr_Brain_Anterior_cingulate_cortex_BA24.metaxcan_results	12785	0.999766	0.999481
ENSG00000265369.3	PCAT18	0.143893	0.885585	0.0171912	1	1	1	0.885585	0.189897	mashr_Brain_Anterior_cingulate_cortex_BA24.metaxcan_results	12785	0.999766	0.999635
ENSG00000142396.10	ERVK3-1	0.143786	0.88567	0.0378924	3	3	3	0.731485	0.804688	mashr_Brain_Anterior_cingulate_cortex_BA24.metaxcan_results	12785	0.999766	0.998612
ENSG00000255366.1	RP11-1134I14.8	-0.143689	0.885746	2.93e-05	1	1	1	0.885746	0.00856231	mashr_Brain_Anterior_cingulate_cortex_BA24.metaxcan_results	12785	0.999766	0.998289
ENSG00000143768.12	LEFTY2	0.14367	0.885761	0.0649435	2	2	2	0.631326	0.350749	mashr_Brain_Anterior_cingulate_cortex_BA24.metaxcan_results	12785	0.999766	0.999109
ENSG00000018280.16	SLC11A1	0.143456	0.88593	0.00107748	1	1	1	0.88593	0.0970372	mashr_Brain_Anterior_cingulate_cortex_BA24.metaxcan_results	12785	0.999766	0.999775
ENSG00000132475.10	H3F3B	0.143434	0.885948	2.01e-05	1	1	1	0.885948	0.00702723	mashr_Brain_Anterior_cingulate_cortex_BA24.metaxcan_results	12785	0.999766	0.999859
ENSG00000084444.13	FAM234B	0.143383	0.885988	0.00467671	2	2	2	0.257265	0.177199	mashr_Brain_Anterior_cingulate_cortex_BA24.metaxcan_results	12785	0.999766	0.999782
ENSG00000180730.4	SHISA2	0.14337	0.885998	7.96e-05	1	1	1	0.885998	0.0162053	mashr_Brain_Anterior_cingulate_cortex_BA24.metaxcan_results	12785	0.999766	0.998911
ENSG00000162877.12	PM20D1	0.143094	0.886216	0.530044	2	2	2	0.837964	0.624151	mashr_Brain_Anterior_cingulate_cortex_BA24.metaxcan_results	12785	0.999766	0.999799
ENSG00000175344.17	CHRNA7	0.142999	0.886291	1.95e-05	1	1	1	0.886291	0.0298147	mashr_Brain_Anterior_cingulate_cortex_BA24.metaxcan_results	12785	0.999766	0.998289
ENSG00000079805.16	DNM2	-0.142963	0.886319	0.000238784	2	2	2	0.0553436	0.0462553	mashr_Brain_Anterior_cingulate_cortex_BA24.metaxcan_results	12785	0.999766	0.998612
ENSG00000176834.13	VSIG10	-0.142911	0.88636	0.0139515	1	1	1	0.88636	0.170381	mashr_Brain_Anterior_cingulate_cortex_BA24.metaxcan_results	12785	0.999766	0.999658
ENSG00000134042.12	MRO	-0.142904	0.886366	0.013288	1	1	1	0.886366	0.213087	mashr_Brain_Anterior_cingulate_cortex_BA24.metaxcan_results	12785	0.999766	0.999859
ENSG00000143971.7	ETAA1	0.142822	0.886431	0.0103225	2	2	2	0.6682	0.583771	mashr_Brain_Anterior_cingulate_cortex_BA24.metaxcan_results	12785	0.999766	0.999799
ENSG00000128335.13	APOL2	-0.142796	0.886452	0.0799666	2	2	2	0.268355	0.380585	mashr_Brain_Anterior_cingulate_cortex_BA24.metaxcan_results	12785	0.999766	0.999658
ENSG00000167671.11	UBXN6	-0.142744	0.886493	0.084484	2	2	2	0.412814	0.36318	mashr_Brain_Anterior_cingulate_cortex_BA24.metaxcan_results	12785	0.999766	0.999481
ENSG00000144161.12	ZC3H8	-0.142657	0.886561	0.00239379	1	1	1	0.886561	0.0787653	mashr_Brain_Anterior_cingulate_cortex_BA24.metaxcan_results	12785	0.999766	0.999109
ENSG00000198298.12	ZNF485	-0.142647	0.886569	6.82e-05	2	2	2	0.845857	0.0384833	mashr_Brain_Anterior_cingulate_cortex_BA24.metaxcan_results	12785	0.999766	0.999775
ENSG00000237560.5	LINC01497	0.142575	0.886626	0.0617049	2	2	2	0.409561	0.385973	mashr_Brain_Anterior_cingulate_cortex_BA24.metaxcan_results	12785	0.999766	0.999782
ENSG00000159882.12	ZNF230	-0.142536	0.886656	0.0113174	2	2	2	0.443957	0.220781	mashr_Brain_Anterior_cingulate_cortex_BA24.metaxcan_results	12785	0.999766	0.999302
ENSG00000104866.10	PPP1R37	-0.14244	0.886733	0.00642948	2	2	2	0.481238	0.128386	mashr_Brain_Anterior_cingulate_cortex_BA24.metaxcan_results	12785	0.999766	0.999109
ENSG00000124508.16	BTN2A2	0.142302	0.886842	0.100682	3	3	3	0.741964	0.514859	mashr_Brain_Anterior_cingulate_cortex_BA24.metaxcan_results	12785	0.999766	0.998612
ENSG00000164932.12	CTHRC1	-0.142062	0.887031	0.00841327	1	1	1	0.887031	0.157134	mashr_Brain_Anterior_cingulate_cortex_BA24.metaxcan_results	12785	0.999766	0.999859
ENSG00000162434.11	JAK1	0.142016	0.887067	4.16e-05	1	1	1	0.887067	0.0257602	mashr_Brain_Anterior_cingulate_cortex_BA24.metaxcan_results	12785	0.999766	0.999782
ENSG00000110148.9	CCKBR	0.14191	0.887151	0.00343415	1	1	1	0.887151	0.0975078	mashr_Brain_Anterior_cingulate_cortex_BA24.metaxcan_results	12785	0.999766	0.999859
ENSG00000142166.12	IFNAR1	-0.141799	0.887239	0.00227982	1	1	1	0.887239	0.115268	mashr_Brain_Anterior_cingulate_cortex_BA24.metaxcan_results	12785	0.999766	0.999859
ENSG00000116604.17	MEF2D	0.14179	0.887246	0.00077792	1	1	1	0.887246	0.0398224	mashr_Brain_Anterior_cingulate_cortex_BA24.metaxcan_results	12785	0.999766	0.998289
ENSG00000228716.6	DHFR	-0.141779	0.887255	0.266272	3	3	3	0.118012	0.750779	mashr_Brain_Anterior_cingulate_cortex_BA24.metaxcan_results	12785	0.999766	0.999782
ENSG00000174332.5	GLIS1	0.141696	0.88732	0.00539195	1	1	1	0.88732	0.172028	mashr_Brain_Anterior_cingulate_cortex_BA24.metaxcan_results	12785	0.999766	0.999481
ENSG00000156521.13	TYSND1	0.141457	0.887509	0.119441	3	3	3	0.122565	0.650221	mashr_Brain_Anterior_cingulate_cortex_BA24.metaxcan_results	12785	0.999766	0.999109
ENSG00000142544.6	CTU1	0.141309	0.887626	0.00391412	1	1	1	0.887626	0.158065	mashr_Brain_Anterior_cingulate_cortex_BA24.metaxcan_results	12785	0.999766	0.999775
ENSG00000163739.4	CXCL1	-0.141284	0.887645	0.00338534	1	1	1	0.887645	0.0873299	mashr_Brain_Anterior_cingulate_cortex_BA24.metaxcan_results	12785	0.999766	0.999109
ENSG00000149806.10	FAU	-0.141271	0.887655	0.00744449	1	1	1	0.887655	0.455177	mashr_Brain_Anterior_cingulate_cortex_BA24.metaxcan_results	12785	0.999766	0.999799
ENSG00000116212.14	LRRC42	0.141227	0.887691	0.000203945	1	1	1	0.887691	0.0690408	mashr_Brain_Anterior_cingulate_cortex_BA24.metaxcan_results	12785	0.999766	0.999481
ENSG00000163479.13	SSR2	-0.141201	0.887711	0.000286841	1	1	1	0.887711	0.043391	mashr_Brain_Anterior_cingulate_cortex_BA24.metaxcan_results	12785	0.999766	0.999775
ENSG00000251226.1	RP11-469N6.1	-0.141145	0.887756	0.136745	3	4	4	0.817191	0.487041	mashr_Brain_Anterior_cingulate_cortex_BA24.metaxcan_results	12785	0.999766	0.999782
ENSG00000118454.12	ANKRD13C	0.141132	0.887766	1.02e-06	1	1	1	0.887766	0.00329337	mashr_Brain_Anterior_cingulate_cortex_BA24.metaxcan_results	12785	0.999766	0.999799
ENSG00000136068.14	FLNB	0.14108	0.887807	0.00423793	1	1	1	0.887807	0.0931574	mashr_Brain_Anterior_cingulate_cortex_BA24.metaxcan_results	12785	0.999766	0.998612
ENSG00000105443.13	CYTH2	0.14095	0.887909	0.0184858	1	1	1	0.887909	0.283321	mashr_Brain_Anterior_cingulate_cortex_BA24.metaxcan_results	12785	0.999766	0.999109
ENSG00000137807.13	KIF23	0.140842	0.887994	0.000116988	1	2	2	0.887994	0.0243818	mashr_Brain_Anterior_cingulate_cortex_BA24.metaxcan_results	12785	0.999766	0.998911
ENSG00000144746.6	ARL6IP5	0.14077	0.888052	0.0194577	1	1	1	0.888052	0.194026	mashr_Brain_Anterior_cingulate_cortex_BA24.metaxcan_results	12785	0.999766	0.999658
ENSG00000204070.9	SYS1	-0.140753	0.888065	0.018848	1	1	1	0.888065	0.214421	mashr_Brain_Anterior_cingulate_cortex_BA24.metaxcan_results	12785	0.999766	0.999481
ENSG00000271978.1	RP11-428J1.4	0.140745	0.888072	0.00448342	2	2	2	0.712053	0.120528	mashr_Brain_Anterior_cingulate_cortex_BA24.metaxcan_results	12785	0.999766	0.999109
ENSG00000240045.1	RP11-451G4.2	0.140673	0.888128	6.92e-06	1	1	1	0.888128	0.0138776	mashr_Brain_Anterior_cingulate_cortex_BA24.metaxcan_results	12785	0.999766	0.998289
ENSG00000170445.12	HARS	-0.140668	0.888132	0.0066144	2	2	2	0.187568	0.070149	mashr_Brain_Anterior_cingulate_cortex_BA24.metaxcan_results	12785	0.999766	0.999775
ENSG00000136750.11	GAD2	-0.140621	0.888169	1.04e-05	1	1	1	0.888169	0.00611608	mashr_Brain_Anterior_cingulate_cortex_BA24.metaxcan_results	12785	0.999766	0.999775
ENSG00000259616.2	RP11-507B12.2	0.14059	0.888194	0.000214331	1	1	1	0.888194	0.0429074	mashr_Brain_Anterior_cingulate_cortex_BA24.metaxcan_results	12785	0.999766	0.999859
ENSG00000126878.12	AIF1L	-0.140546	0.888229	0.00252733	1	1	1	0.888229	0.0879988	mashr_Brain_Anterior_cingulate_cortex_BA24.metaxcan_results	12785	0.999766	0.999799
ENSG00000170348.8	TMED10	-0.140516	0.888253	1.8e-05	1	1	1	0.888253	0.0161438	mashr_Brain_Anterior_cingulate_cortex_BA24.metaxcan_results	12785	0.999766	0.999782
ENSG00000099977.13	DDT	-0.140504	0.888262	0.0196072	1	2	2	0.888262	0.424969	mashr_Brain_Anterior_cingulate_cortex_BA24.metaxcan_results	12785	0.999766	0.999782
ENSG00000136193.16	SCRN1	-0.140485	0.888277	0.000387432	1	1	1	0.888277	0.0368689	mashr_Brain_Anterior_cingulate_cortex_BA24.metaxcan_results	12785	0.999766	0.999658
ENSG00000186063.12	AIDA	0.140452	0.888303	0.0105964	1	1	1	0.888303	0.191155	mashr_Brain_Anterior_cingulate_cortex_BA24.metaxcan_results	12785	0.999766	0.999799
ENSG00000168575.9	SLC20A2	-0.140438	0.888314	0.000597275	2	2	2	0.84606	0.0485607	mashr_Brain_Anterior_cingulate_cortex_BA24.metaxcan_results	12785	0.999766	0.998612
ENSG00000267011.5	CTB-50L17.16	-0.140349	0.888384	1.73e-08	1	1	1	0.888384	0.000351088	mashr_Brain_Anterior_cingulate_cortex_BA24.metaxcan_results	12785	0.999766	0.998289
ENSG00000164053.19	ATRIP	-0.140291	0.88843	0.115633	2	2	2	0.150769	0.471585	mashr_Brain_Anterior_cingulate_cortex_BA24.metaxcan_results	12785	0.999766	0.999775
ENSG00000141425.17	RPRD1A	-0.140265	0.888451	0.00391643	1	1	1	0.888451	0.0971022	mashr_Brain_Anterior_cingulate_cortex_BA24.metaxcan_results	12785	0.999766	0.999782
ENSG00000101557.14	USP14	-0.140129	0.888558	7.52e-05	1	1	1	0.888558	0.0509618	mashr_Brain_Anterior_cingulate_cortex_BA24.metaxcan_results	12785	0.999766	0.999109
ENSG00000157637.12	SLC38A10	0.139925	0.888719	0.0330049	2	2	2	0.609938	0.366887	mashr_Brain_Anterior_cingulate_cortex_BA24.metaxcan_results	12785	0.999766	0.999658
ENSG00000214194.8	LINC00998	-0.139782	0.888832	0.00103651	2	2	2	0.740399	0.14123	mashr_Brain_Anterior_cingulate_cortex_BA24.metaxcan_results	12785	0.999766	0.999859
ENSG00000160117.14	ANKLE1	0.139457	0.889089	0.0429047	2	2	2	0.692956	0.257637	mashr_Brain_Anterior_cingulate_cortex_BA24.metaxcan_results	12785	0.999766	0.999775
ENSG00000171552.12	BCL2L1	-0.139446	0.889098	0.00297996	1	1	1	0.889098	0.0832619	mashr_Brain_Anterior_cingulate_cortex_BA24.metaxcan_results	12785	0.999766	0.999302
ENSG00000175137.10	SH3BP5L	-0.139444	0.889099	0.0061153	1	1	1	0.889099	0.125569	mashr_Brain_Anterior_cingulate_cortex_BA24.metaxcan_results	12785	0.999766	0.999799
ENSG00000184110.14	EIF3C	0.139257	0.889247	0.028442	1	1	1	0.889247	0.534642	mashr_Brain_Anterior_cingulate_cortex_BA24.metaxcan_results	12785	0.999766	0.999635
ENSG00000213145.9	CRIP1	0.139196	0.889295	0.000349294	2	2	2	0.648667	0.102019	mashr_Brain_Anterior_cingulate_cortex_BA24.metaxcan_results	12785	0.999766	0.999799
ENSG00000023191.16	RNH1	0.139057	0.889405	1.71e-05	1	2	2	0.889405	0.0279755	mashr_Brain_Anterior_cingulate_cortex_BA24.metaxcan_results	12785	0.999766	0.999782
ENSG00000226194.5	RP1-137D17.1	-0.138889	0.889538	0.0520411	1	1	1	0.889538	0.467688	mashr_Brain_Anterior_cingulate_cortex_BA24.metaxcan_results	12785	0.999766	0.998289
ENSG00000113209.8	PCDHB5	0.138879	0.889546	0.000141885	1	1	1	0.889546	0.0699878	mashr_Brain_Anterior_cingulate_cortex_BA24.metaxcan_results	12785	0.999766	0.999658
ENSG00000176463.13	SLCO3A1	0.13884	0.889577	0.000308465	1	1	1	0.889577	0.0288292	mashr_Brain_Anterior_cingulate_cortex_BA24.metaxcan_results	12785	0.999766	0.999658
ENSG00000220201.7	ZGLP1	-0.138694	0.889692	0.00968529	1	1	1	0.889692	0.21575	mashr_Brain_Anterior_cingulate_cortex_BA24.metaxcan_results	12785	0.999766	0.998612
ENSG00000198246.7	SLC29A3	-0.138635	0.889738	0.0323831	2	2	2	0.140265	0.257565	mashr_Brain_Anterior_cingulate_cortex_BA24.metaxcan_results	12785	0.999766	0.998289
ENSG00000115649.15	CNPPD1	0.138621	0.889749	0.00146937	1	1	1	0.889749	0.153101	mashr_Brain_Anterior_cingulate_cortex_BA24.metaxcan_results	12785	0.999766	0.999859
ENSG00000170049.9	KCNAB3	0.138501	0.889845	0.0208152	2	2	2	0.889876	0.216067	mashr_Brain_Anterior_cingulate_cortex_BA24.metaxcan_results	12785	0.999766	0.999782
ENSG00000100201.20	DDX17	-0.138371	0.889948	0.00015024	1	1	1	0.889948	0.0517208	mashr_Brain_Anterior_cingulate_cortex_BA24.metaxcan_results	12785	0.999766	0.999635
ENSG00000125845.6	BMP2	0.13835	0.889963	3.43e-08	1	1	1	0.889963	0.000444142	mashr_Brain_Anterior_cingulate_cortex_BA24.metaxcan_results	12785	0.999766	0.999782
ENSG00000242950.6	ERVW-1	0.13835	0.889964	0.00266672	1	1	1	0.889964	0.0969726	mashr_Brain_Anterior_cingulate_cortex_BA24.metaxcan_results	12785	0.999766	0.999302
ENSG00000143257.11	NR1I3	0.13831	0.889996	4.32e-10	1	1	1	0.889996	0.00010048	mashr_Brain_Anterior_cingulate_cortex_BA24.metaxcan_results	12785	0.999766	0.999481
ENSG00000088298.12	EDEM2	-0.138252	0.890041	0.105015	2	2	2	0.70295	0.346461	mashr_Brain_Anterior_cingulate_cortex_BA24.metaxcan_results	12785	0.999766	0.998612
ENSG00000214402.6	LCNL1	0.138124	0.890143	0.187788	3	3	3	0.824043	1.19954	mashr_Brain_Anterior_cingulate_cortex_BA24.metaxcan_results	12785	0.999766	0.998612
ENSG00000134574.11	DDB2	0.138014	0.890229	0.00556093	2	2	2	0.87024	0.107651	mashr_Brain_Anterior_cingulate_cortex_BA24.metaxcan_results	12785	0.999766	0.999799
ENSG00000001084.10	GCLC	-0.137786	0.89041	0.00305187	1	1	1	0.89041	0.108197	mashr_Brain_Anterior_cingulate_cortex_BA24.metaxcan_results	12785	0.999766	0.999481
ENSG00000170382.11	LRRN2	0.137735	0.89045	0.00101741	1	1	1	0.89045	0.0562542	mashr_Brain_Anterior_cingulate_cortex_BA24.metaxcan_results	12785	0.999766	0.999658
ENSG00000168453.14	HR	0.137633	0.89053	0.000327435	2	2	2	0.82751	0.0694409	mashr_Brain_Anterior_cingulate_cortex_BA24.metaxcan_results	12785	0.999766	0.999481
ENSG00000231437.3	LINC01750	0.137534	0.890609	0.240275	2	2	2	0.562921	1.00154	mashr_Brain_Anterior_cingulate_cortex_BA24.metaxcan_results	12785	0.999766	0.998289
ENSG00000134824.13	FADS2	-0.137498	0.890637	0.000342691	1	1	1	0.890637	0.0294536	mashr_Brain_Anterior_cingulate_cortex_BA24.metaxcan_results	12785	0.999766	0.999859
ENSG00000235615.2	AJ239322.1	0.137476	0.890654	0.593479	3	4	4	0.706517	0.722296	mashr_Brain_Anterior_cingulate_cortex_BA24.metaxcan_results	12785	0.999766	0.999799
ENSG00000260492.2	CISTR	0.137463	0.890665	0.0330751	1	1	1	0.890665	0.360263	mashr_Brain_Anterior_cingulate_cortex_BA24.metaxcan_results	12785	0.999766	0.999302
ENSG00000205413.7	SAMD9	0.137448	0.890676	0.000496847	1	1	1	0.890676	0.106395	mashr_Brain_Anterior_cingulate_cortex_BA24.metaxcan_results	12785	0.999766	0.999481
ENSG00000103326.11	CAPN15	0.137434	0.890688	0.00191736	1	1	1	0.890688	0.106223	mashr_Brain_Anterior_cingulate_cortex_BA24.metaxcan_results	12785	0.999766	0.999481
ENSG00000170222.11	ADPRM	-0.13739	0.890723	0.120173	1	1	1	0.890723	0.459103	mashr_Brain_Anterior_cingulate_cortex_BA24.metaxcan_results	12785	0.999766	0.998289
ENSG00000204176.13	SYT15	-0.137379	0.890731	0.0352041	2	3	3	0.82298	0.651912	mashr_Brain_Anterior_cingulate_cortex_BA24.metaxcan_results	12785	0.999766	0.999109
ENSG00000155903.11	RASA2	-0.137189	0.890881	3.11e-05	1	1	1	0.890881	0.00853709	mashr_Brain_Anterior_cingulate_cortex_BA24.metaxcan_results	12785	0.999766	0.999635
ENSG00000185278.15	ZBTB37	0.137127	0.89093	2.2e-05	1	2	2	0.89093	0.0110433	mashr_Brain_Anterior_cingulate_cortex_BA24.metaxcan_results	12785	0.999766	0.999859
ENSG00000166548.15	TK2	-0.136834	0.891162	0.00294904	1	1	1	0.891162	0.206588	mashr_Brain_Anterior_cingulate_cortex_BA24.metaxcan_results	12785	0.999766	0.999635
ENSG00000217555.12	CKLF	0.136834	0.891162	0.000135606	1	1	1	0.891162	0.0443	mashr_Brain_Anterior_cingulate_cortex_BA24.metaxcan_results	12785	0.999766	0.999799
ENSG00000159905.14	ZNF221	-0.136792	0.891196	0.0367362	2	2	2	0.726638	0.282144	mashr_Brain_Anterior_cingulate_cortex_BA24.metaxcan_results	12785	0.999766	0.999782
ENSG00000227192.1	RP1-45I4.3	-0.136726	0.891247	0.0175008	1	1	1	0.891247	0.594421	mashr_Brain_Anterior_cingulate_cortex_BA24.metaxcan_results	12785	0.999766	0.999635
ENSG00000258404.1	RP11-1029J19.5	0.13661	0.891339	2.23e-05	1	1	1	0.891339	0.0135373	mashr_Brain_Anterior_cingulate_cortex_BA24.metaxcan_results	12785	0.999766	0.999109
ENSG00000105176.17	URI1	0.136444	0.89147	0.000227902	2	2	2	0.62624	0.03863	mashr_Brain_Anterior_cingulate_cortex_BA24.metaxcan_results	12785	0.999766	0.999799
ENSG00000264964.1	RP11-888D10.3	-0.13639	0.891513	0.00168845	1	1	1	0.891513	0.134279	mashr_Brain_Anterior_cingulate_cortex_BA24.metaxcan_results	12785	0.999766	0.999775
ENSG00000101096.19	NFATC2	-0.136332	0.891559	0.000647495	1	1	1	0.891559	0.0625269	mashr_Brain_Anterior_cingulate_cortex_BA24.metaxcan_results	12785	0.999766	0.999859
ENSG00000203942.4	C10orf62	-0.136187	0.891673	0.00387261	2	2	2	0.815149	0.101177	mashr_Brain_Anterior_cingulate_cortex_BA24.metaxcan_results	12785	0.999766	0.999658
ENSG00000181610.12	MRPS23	0.136136	0.891714	0.00261409	1	1	1	0.891714	0.0794582	mashr_Brain_Anterior_cingulate_cortex_BA24.metaxcan_results	12785	0.999766	0.999481
ENSG00000160190.13	SLC37A1	-0.135913	0.89189	0.0125137	1	1	1	0.89189	0.210806	mashr_Brain_Anterior_cingulate_cortex_BA24.metaxcan_results	12785	0.999766	0.999481
ENSG00000188157.14	AGRN	-0.135894	0.891905	0.00393867	1	2	2	0.891905	0.193446	mashr_Brain_Anterior_cingulate_cortex_BA24.metaxcan_results	12785	0.999766	0.999635
ENSG00000154548.8	SRSF12	-0.135399	0.892297	0.00779244	2	2	2	0.825884	0.131097	mashr_Brain_Anterior_cingulate_cortex_BA24.metaxcan_results	12785	0.999766	0.999799
ENSG00000162913.9	C1orf145	0.135362	0.892326	0.00025866	1	1	1	0.892326	0.0239551	mashr_Brain_Anterior_cingulate_cortex_BA24.metaxcan_results	12785	0.999766	0.999635
ENSG00000198198.15	SZT2	-0.135275	0.892395	0.00520579	2	2	2	0.490681	0.240764	mashr_Brain_Anterior_cingulate_cortex_BA24.metaxcan_results	12785	0.999766	0.999859
ENSG00000230156.2	LINC00443	0.135033	0.892586	0.339138	1	1	1	0.892586	0.849368	mashr_Brain_Anterior_cingulate_cortex_BA24.metaxcan_results	12785	0.999766	0.999302
ENSG00000196209.12	SIRPB2	0.134926	0.892671	0.0335221	1	1	1	0.892671	0.391522	mashr_Brain_Anterior_cingulate_cortex_BA24.metaxcan_results	12785	0.999766	0.998289
ENSG00000076826.9	CAMSAP3	0.134904	0.892688	7.59e-05	1	1	1	0.892688	0.0347852	mashr_Brain_Anterior_cingulate_cortex_BA24.metaxcan_results	12785	0.999766	0.998289
ENSG00000274898.1	AC001226.7	-0.134869	0.892716	0.00657273	1	1	1	0.892716	0.304069	mashr_Brain_Anterior_cingulate_cortex_BA24.metaxcan_results	12785	0.999766	0.998911
ENSG00000146670.9	CDCA5	0.134801	0.892769	0.00122586	2	2	2	0.694384	0.157531	mashr_Brain_Anterior_cingulate_cortex_BA24.metaxcan_results	12785	0.999766	0.999109
ENSG00000221963.5	APOL6	-0.134551	0.892967	0.00126863	1	1	1	0.892967	0.150294	mashr_Brain_Anterior_cingulate_cortex_BA24.metaxcan_results	12785	0.999766	0.999481
ENSG00000273113.1	RP11-367H1.1	-0.134485	0.893019	0.00357444	1	1	1	0.893019	0.0973	mashr_Brain_Anterior_cingulate_cortex_BA24.metaxcan_results	12785	0.999766	0.999635
ENSG00000149926.13	FAM57B	-0.134255	0.893201	9.79e-06	1	1	1	0.893201	0.0124977	mashr_Brain_Anterior_cingulate_cortex_BA24.metaxcan_results	12785	0.999766	0.998911
ENSG00000124701.5	APOBEC2	-0.134245	0.893209	0.0173658	1	1	1	0.893209	0.240617	mashr_Brain_Anterior_cingulate_cortex_BA24.metaxcan_results	12785	0.999766	0.999799
ENSG00000137747.15	TMPRSS13	0.13417	0.893268	0.00123047	1	1	1	0.893268	0.0505936	mashr_Brain_Anterior_cingulate_cortex_BA24.metaxcan_results	12785	0.999766	0.999635
ENSG00000188710.2	QRFP	0.133983	0.893416	8.7e-06	1	1	1	0.893416	0.0086441	mashr_Brain_Anterior_cingulate_cortex_BA24.metaxcan_results	12785	0.999766	0.998612
ENSG00000132424.14	PNISR	0.133883	0.893495	0.000400029	2	2	2	0.465261	0.0284636	mashr_Brain_Anterior_cingulate_cortex_BA24.metaxcan_results	12785	0.999766	0.999635
ENSG00000108395.13	TRIM37	0.133767	0.893587	3.13e-06	2	2	2	0.118846	0.0103798	mashr_Brain_Anterior_cingulate_cortex_BA24.metaxcan_results	12785	0.999766	0.999859
ENSG00000121073.13	SLC35B1	-0.133766	0.893588	1.22e-05	1	1	1	0.893588	0.00842709	mashr_Brain_Anterior_cingulate_cortex_BA24.metaxcan_results	12785	0.999766	0.998612
ENSG00000105618.13	PRPF31	0.13359	0.893727	0.0225119	2	2	2	0.889011	0.176082	mashr_Brain_Anterior_cingulate_cortex_BA24.metaxcan_results	12785	0.999766	0.999775
ENSG00000111671.9	SPSB2	-0.133586	0.89373	0.233215	1	1	1	0.89373	0.777445	mashr_Brain_Anterior_cingulate_cortex_BA24.metaxcan_results	12785	0.999766	0.999481
ENSG00000142530.10	FAM71E1	-0.13337	0.893901	0.0137121	2	2	2	0.696189	0.165321	mashr_Brain_Anterior_cingulate_cortex_BA24.metaxcan_results	12785	0.999766	0.998911
ENSG00000151012.13	SLC7A11	0.133174	0.894056	9.01e-06	1	1	1	0.894056	0.0176386	mashr_Brain_Anterior_cingulate_cortex_BA24.metaxcan_results	12785	0.999766	0.999859
ENSG00000122643.18	NT5C3A	-0.133148	0.894076	0.000653598	1	1	1	0.894076	0.114874	mashr_Brain_Anterior_cingulate_cortex_BA24.metaxcan_results	12785	0.999766	0.999481
ENSG00000223685.5	LINC00571	0.133132	0.894089	0.00542646	1	1	1	0.894089	0.207678	mashr_Brain_Anterior_cingulate_cortex_BA24.metaxcan_results	12785	0.999766	0.999635
ENSG00000169783.12	LINGO1	-0.133122	0.894097	5.36e-05	1	1	1	0.894097	0.0135874	mashr_Brain_Anterior_cingulate_cortex_BA24.metaxcan_results	12785	0.999766	0.999658
ENSG00000196990.8	FAM163B	0.133083	0.894128	5.13e-05	1	1	1	0.894128	0.0135414	mashr_Brain_Anterior_cingulate_cortex_BA24.metaxcan_results	12785	0.999766	0.998289
ENSG00000188389.10	PDCD1	0.133026	0.894173	1.71e-07	1	1	1	0.894173	0.00218207	mashr_Brain_Anterior_cingulate_cortex_BA24.metaxcan_results	12785	0.999766	0.999481
ENSG00000148814.17	LRRC27	-0.132912	0.894263	0.107992	2	2	2	0.60285	0.406681	mashr_Brain_Anterior_cingulate_cortex_BA24.metaxcan_results	12785	0.999766	0.999775
ENSG00000130725.7	UBE2M	0.132903	0.89427	8.16e-06	1	1	1	0.89427	0.00758038	mashr_Brain_Anterior_cingulate_cortex_BA24.metaxcan_results	12785	0.999766	0.999782
ENSG00000130590.13	SAMD10	-0.132763	0.894381	0.0253395	3	3	3	0.757524	0.188611	mashr_Brain_Anterior_cingulate_cortex_BA24.metaxcan_results	12785	0.999766	0.999658
ENSG00000100191.5	SLC5A4	-0.132749	0.894392	0.186515	3	3	3	0.527013	1.11883	mashr_Brain_Anterior_cingulate_cortex_BA24.metaxcan_results	12785	0.999766	0.999635
ENSG00000139329.4	LUM	0.132508	0.894582	7.54e-08	1	1	1	0.894582	0.00161349	mashr_Brain_Anterior_cingulate_cortex_BA24.metaxcan_results	12785	0.999766	0.998612
ENSG00000183137.14	CEP57L1	-0.132436	0.894639	6.23e-05	1	1	1	0.894639	0.0416525	mashr_Brain_Anterior_cingulate_cortex_BA24.metaxcan_results	12785	0.999766	0.998911
ENSG00000176046.8	NUPR1	0.132436	0.89464	0.00653362	2	2	2	0.165759	0.114071	mashr_Brain_Anterior_cingulate_cortex_BA24.metaxcan_results	12785	0.999766	0.998289
ENSG00000143556.8	S100A7	0.132409	0.894661	0.00431878	2	2	2	0.167327	0.127862	mashr_Brain_Anterior_cingulate_cortex_BA24.metaxcan_results	12785	0.999766	0.999775
ENSG00000108506.11	INTS2	-0.132331	0.894722	0.000687444	1	2	2	0.894722	0.0486419	mashr_Brain_Anterior_cingulate_cortex_BA24.metaxcan_results	12785	0.999766	0.999481
ENSG00000124172.9	ATP5E	-0.132299	0.894748	5.17e-05	1	1	1	0.894748	0.0159225	mashr_Brain_Anterior_cingulate_cortex_BA24.metaxcan_results	12785	0.999766	0.999775
ENSG00000174514.12	MFSD4A	-0.132229	0.894803	1.05e-05	1	1	1	0.894803	0.00464989	mashr_Brain_Anterior_cingulate_cortex_BA24.metaxcan_results	12785	0.999766	0.999782
ENSG00000139287.12	TPH2	-0.132056	0.89494	1.11e-06	1	1	1	0.89494	0.0031694	mashr_Brain_Anterior_cingulate_cortex_BA24.metaxcan_results	12785	0.999766	0.999859
ENSG00000128534.7	LSM8	-0.131958	0.895017	0.017677	1	1	1	0.895017	0.202555	mashr_Brain_Anterior_cingulate_cortex_BA24.metaxcan_results	12785	0.999766	0.999109
ENSG00000281005.1	LINC00921	0.131875	0.895083	0.113287	2	2	2	0.766641	0.479043	mashr_Brain_Anterior_cingulate_cortex_BA24.metaxcan_results	12785	0.999766	0.999782
ENSG00000164305.18	CASP3	0.131839	0.895111	4.2e-05	1	1	1	0.895111	0.0144497	mashr_Brain_Anterior_cingulate_cortex_BA24.metaxcan_results	12785	0.999766	0.999782
ENSG00000081059.19	TCF7	0.131774	0.895163	0.0054503	1	1	1	0.895163	0.192381	mashr_Brain_Anterior_cingulate_cortex_BA24.metaxcan_results	12785	0.999766	0.999658
ENSG00000154328.15	NEIL2	0.131752	0.895181	0.0523448	1	1	1	0.895181	0.325089	mashr_Brain_Anterior_cingulate_cortex_BA24.metaxcan_results	12785	0.999766	0.999658
ENSG00000166250.11	CLMP	0.131635	0.895273	0.000824774	2	2	2	0.51352	0.0402458	mashr_Brain_Anterior_cingulate_cortex_BA24.metaxcan_results	12785	0.999766	0.999799
ENSG00000149735.6	GPHA2	-0.131535	0.895352	2.18e-06	1	1	1	0.895352	0.00499136	mashr_Brain_Anterior_cingulate_cortex_BA24.metaxcan_results	12785	0.999766	0.999775
ENSG00000226180.3	RP11-278A23.1	-0.131498	0.895381	0.0623873	2	2	2	0.707578	0.513237	mashr_Brain_Anterior_cingulate_cortex_BA24.metaxcan_results	12785	0.999766	0.998612
ENSG00000136014.11	USP44	0.131455	0.895416	0.0231521	2	2	2	0.790855	0.49941	mashr_Brain_Anterior_cingulate_cortex_BA24.metaxcan_results	12785	0.999766	0.999109
ENSG00000182307.12	C8orf33	0.131308	0.895532	0.0042102	1	1	1	0.895532	0.124622	mashr_Brain_Anterior_cingulate_cortex_BA24.metaxcan_results	12785	0.999766	0.998612
ENSG00000261115.5	TMEM178B	0.131272	0.89556	0.00016036	1	1	1	0.89556	0.0203776	mashr_Brain_Anterior_cingulate_cortex_BA24.metaxcan_results	12785	0.999766	0.999481
ENSG00000154654.14	NCAM2	-0.131269	0.895563	0.00101978	1	1	1	0.895563	0.0456202	mashr_Brain_Anterior_cingulate_cortex_BA24.metaxcan_results	12785	0.999766	0.998289
ENSG00000158089.14	GALNT14	0.131161	0.895648	8.14e-06	1	1	1	0.895648	0.0167669	mashr_Brain_Anterior_cingulate_cortex_BA24.metaxcan_results	12785	0.999766	0.998289
ENSG00000233926.1	RP11-154D17.1	0.130881	0.895869	0.0316001	2	2	2	0.4485	0.300012	mashr_Brain_Anterior_cingulate_cortex_BA24.metaxcan_results	12785	0.999766	0.999775
ENSG00000103888.16	CEMIP	-0.130827	0.895912	0.00677102	1	1	1	0.895912	0.11093	mashr_Brain_Anterior_cingulate_cortex_BA24.metaxcan_results	12785	0.999766	0.999109
ENSG00000100024.14	UPB1	0.130401	0.896249	0.0664917	2	2	2	0.890076	0.350369	mashr_Brain_Anterior_cingulate_cortex_BA24.metaxcan_results	12785	0.999766	0.998612
ENSG00000111684.10	LPCAT3	-0.130304	0.896326	0.000113172	1	1	1	0.896326	0.0514301	mashr_Brain_Anterior_cingulate_cortex_BA24.metaxcan_results	12785	0.999766	0.999302
ENSG00000114200.9	BCHE	-0.130217	0.896395	0.00266035	1	1	1	0.896395	0.134407	mashr_Brain_Anterior_cingulate_cortex_BA24.metaxcan_results	12785	0.999766	0.998289
ENSG00000135617.3	PRADC1	0.130053	0.896524	0.00150777	2	2	2	0.285206	0.101066	mashr_Brain_Anterior_cingulate_cortex_BA24.metaxcan_results	12785	0.999766	0.999782
ENSG00000129515.18	SNX6	-0.129967	0.896593	0.00136782	2	2	2	0.43673	0.179092	mashr_Brain_Anterior_cingulate_cortex_BA24.metaxcan_results	12785	0.999766	0.999302
ENSG00000108639.7	SYNGR2	-0.129941	0.896613	0.00544679	2	2	2	0.897272	0.13854	mashr_Brain_Anterior_cingulate_cortex_BA24.metaxcan_results	12785	0.999766	0.999859
ENSG00000236823.1	RP1-249F5.3	0.129896	0.896648	8.21e-05	1	1	1	0.896648	0.0147822	mashr_Brain_Anterior_cingulate_cortex_BA24.metaxcan_results	12785	0.999766	0.999775
ENSG00000129244.8	ATP1B2	-0.129856	0.896681	0.00358123	2	2	2	0.322429	0.0700438	mashr_Brain_Anterior_cingulate_cortex_BA24.metaxcan_results	12785	0.999766	0.999635
ENSG00000137819.13	PAQR5	0.129855	0.896681	0.00977701	1	1	1	0.896681	0.189716	mashr_Brain_Anterior_cingulate_cortex_BA24.metaxcan_results	12785	0.999766	0.999302
ENSG00000144224.16	UBXN4	-0.129835	0.896697	0.00746294	2	2	2	0.849013	0.174015	mashr_Brain_Anterior_cingulate_cortex_BA24.metaxcan_results	12785	0.999766	0.999775
ENSG00000151376.16	ME3	-0.129787	0.896735	0.0072812	1	1	1	0.896735	0.203328	mashr_Brain_Anterior_cingulate_cortex_BA24.metaxcan_results	12785	0.999766	0.999635
ENSG00000204859.12	ZBTB48	-0.129638	0.896853	0.00173875	2	2	2	0.753728	0.0592307	mashr_Brain_Anterior_cingulate_cortex_BA24.metaxcan_results	12785	0.999766	0.999481
ENSG00000101152.10	DNAJC5	-0.129577	0.896901	3.98e-05	1	1	1	0.896901	0.0184803	mashr_Brain_Anterior_cingulate_cortex_BA24.metaxcan_results	12785	0.999766	0.999481
ENSG00000275450.1	PTGER4P2-CDK2AP2P2	0.129562	0.896913	0.0286771	1	1	1	0.896913	0.261588	mashr_Brain_Anterior_cingulate_cortex_BA24.metaxcan_results	12785	0.999766	0.999302
ENSG00000070476.14	ZXDC	-0.129544	0.896927	0.101386	2	2	2	0.621444	0.44849	mashr_Brain_Anterior_cingulate_cortex_BA24.metaxcan_results	12785	0.999766	0.999859
ENSG00000099954.18	CECR2	-0.12954	0.896931	3.03e-05	1	1	1	0.896931	0.0113603	mashr_Brain_Anterior_cingulate_cortex_BA24.metaxcan_results	12785	0.999766	0.999635
ENSG00000146021.14	KLHL3	-0.129537	0.896933	5.32e-05	1	1	1	0.896933	0.0255308	mashr_Brain_Anterior_cingulate_cortex_BA24.metaxcan_results	12785	0.999766	0.999481
ENSG00000226091.7	LINC00937	0.129489	0.896971	0.281934	4	4	4	0.513817	0.974248	mashr_Brain_Anterior_cingulate_cortex_BA24.metaxcan_results	12785	0.999766	0.999635
ENSG00000099260.10	PALMD	0.129038	0.897327	0.00808151	1	1	1	0.897327	0.144682	mashr_Brain_Anterior_cingulate_cortex_BA24.metaxcan_results	12785	0.999766	0.998289
ENSG00000141560.14	FN3KRP	-0.128968	0.897383	0.830454	2	3	3	0.628082	0.704107	mashr_Brain_Anterior_cingulate_cortex_BA24.metaxcan_results	12785	0.999766	0.999481
ENSG00000166352.15	C11orf74	-0.128938	0.897407	0.0166862	2	2	2	0.716427	0.150191	mashr_Brain_Anterior_cingulate_cortex_BA24.metaxcan_results	12785	0.999766	0.999635
ENSG00000118785.13	SPP1	-0.128779	0.897533	0.01409	2	2	2	0.638957	0.110037	mashr_Brain_Anterior_cingulate_cortex_BA24.metaxcan_results	12785	0.999766	0.998612
ENSG00000176771.16	NCKAP5	-0.128652	0.897633	3.63e-05	1	1	1	0.897633	0.00863275	mashr_Brain_Anterior_cingulate_cortex_BA24.metaxcan_results	12785	0.999766	0.999109
ENSG00000013016.15	EHD3	0.128502	0.897752	0.000920094	1	1	1	0.897752	0.0442878	mashr_Brain_Anterior_cingulate_cortex_BA24.metaxcan_results	12785	0.999766	0.999775
ENSG00000136280.15	CCM2	-0.128388	0.897842	0.00983329	2	2	2	0.903895	0.150131	mashr_Brain_Anterior_cingulate_cortex_BA24.metaxcan_results	12785	0.999766	0.999782
ENSG00000272431.1	RP11-281O15.8	-0.128387	0.897843	0.0144227	1	1	1	0.897843	0.198524	mashr_Brain_Anterior_cingulate_cortex_BA24.metaxcan_results	12785	0.999766	0.999799
ENSG00000079950.13	STX7	-0.128343	0.897878	0.00306574	2	2	2	0.312847	0.0780964	mashr_Brain_Anterior_cingulate_cortex_BA24.metaxcan_results	12785	0.999766	0.999302
ENSG00000121940.15	CLCC1	0.12829	0.897919	0.00691465	1	1	1	0.897919	0.220359	mashr_Brain_Anterior_cingulate_cortex_BA24.metaxcan_results	12785	0.999766	0.999859
ENSG00000085117.11	CD82	0.128208	0.897984	0.0131749	1	1	1	0.897984	0.278446	mashr_Brain_Anterior_cingulate_cortex_BA24.metaxcan_results	12785	0.999766	0.999109
ENSG00000272791.1	RP11-464F9.22	-0.128169	0.898015	0.000138575	1	1	1	0.898015	0.0397567	mashr_Brain_Anterior_cingulate_cortex_BA24.metaxcan_results	12785	0.999766	0.999799
ENSG00000116641.17	DOCK7	0.128151	0.89803	9.25e-05	1	1	1	0.89803	0.0235406	mashr_Brain_Anterior_cingulate_cortex_BA24.metaxcan_results	12785	0.999766	0.999775
ENSG00000148303.16	RPL7A	0.128131	0.898045	2.63e-05	2	2	2	0.883638	0.0106463	mashr_Brain_Anterior_cingulate_cortex_BA24.metaxcan_results	12785	0.999766	0.999302
ENSG00000074621.13	SLC24A1	-0.127991	0.898156	0.00483794	1	1	1	0.898156	0.227297	mashr_Brain_Anterior_cingulate_cortex_BA24.metaxcan_results	12785	0.999766	0.999302
ENSG00000067836.12	ROGDI	-0.127901	0.898228	0.0918686	2	2	2	0.837882	0.261651	mashr_Brain_Anterior_cingulate_cortex_BA24.metaxcan_results	12785	0.999766	0.999782
ENSG00000273473.1	LL09NC01-139C3.1	-0.127763	0.898336	0.00108991	1	1	1	0.898336	0.383586	mashr_Brain_Anterior_cingulate_cortex_BA24.metaxcan_results	12785	0.999766	0.998289
ENSG00000082805.19	ERC1	-0.127714	0.898375	0.0120398	2	2	2	0.61248	0.167175	mashr_Brain_Anterior_cingulate_cortex_BA24.metaxcan_results	12785	0.999766	0.998289
ENSG00000175582.19	RAB6A	0.127654	0.898423	0.000349263	1	1	1	0.898423	0.0479324	mashr_Brain_Anterior_cingulate_cortex_BA24.metaxcan_results	12785	0.999766	0.998911
ENSG00000130775.15	THEMIS2	-0.12765	0.898426	0.00147364	2	2	2	0.768273	0.148976	mashr_Brain_Anterior_cingulate_cortex_BA24.metaxcan_results	12785	0.999766	0.999109
ENSG00000110887.7	DAO	-0.127566	0.898492	2.57e-05	1	1	1	0.898492	0.00773411	mashr_Brain_Anterior_cingulate_cortex_BA24.metaxcan_results	12785	0.999766	0.999635
ENSG00000259321.1	RP11-468E2.5	-0.127209	0.898775	0.0792992	2	2	2	0.866416	0.262837	mashr_Brain_Anterior_cingulate_cortex_BA24.metaxcan_results	12785	0.999766	0.998911
ENSG00000054654.16	SYNE2	-0.127039	0.898909	0.00910448	1	1	1	0.898909	0.130399	mashr_Brain_Anterior_cingulate_cortex_BA24.metaxcan_results	12785	0.999766	0.999799
ENSG00000172466.15	ZNF24	-0.127038	0.89891	0.000774177	1	1	1	0.89891	0.0622509	mashr_Brain_Anterior_cingulate_cortex_BA24.metaxcan_results	12785	0.999766	0.999859
ENSG00000092098.16	RNF31	0.126984	0.898953	0.00393562	1	1	1	0.898953	0.264715	mashr_Brain_Anterior_cingulate_cortex_BA24.metaxcan_results	12785	0.999766	0.999481
ENSG00000180044.5	C3orf80	-0.126981	0.898955	3.29e-05	1	1	1	0.898955	0.00858676	mashr_Brain_Anterior_cingulate_cortex_BA24.metaxcan_results	12785	0.999766	0.998289
ENSG00000187193.8	MT1X	0.126924	0.899	0.00994636	2	2	2	0.0834164	0.137989	mashr_Brain_Anterior_cingulate_cortex_BA24.metaxcan_results	12785	0.999766	0.999775
ENSG00000151148.13	UBE3B	0.126906	0.899015	0.0196554	2	2	2	0.0473945	0.44363	mashr_Brain_Anterior_cingulate_cortex_BA24.metaxcan_results	12785	0.999766	0.999775
ENSG00000242791.2	RP11-651P23.5	0.126593	0.899262	0.000228271	2	2	2	0.423258	0.0208425	mashr_Brain_Anterior_cingulate_cortex_BA24.metaxcan_results	12785	0.999766	0.999481
ENSG00000164904.17	ALDH7A1	0.126519	0.899321	0.0224556	3	3	3	0.383026	0.455369	mashr_Brain_Anterior_cingulate_cortex_BA24.metaxcan_results	12785	0.999766	0.999635
ENSG00000137460.8	FHDC1	0.126474	0.899357	0.00749776	1	1	1	0.899357	0.13398	mashr_Brain_Anterior_cingulate_cortex_BA24.metaxcan_results	12785	0.999766	0.998289
ENSG00000140326.12	CDAN1	-0.126349	0.899456	4.82e-05	1	1	1	0.899456	0.0264134	mashr_Brain_Anterior_cingulate_cortex_BA24.metaxcan_results	12785	0.999766	0.999658
ENSG00000163512.13	AZI2	0.126258	0.899528	3.36e-06	1	1	1	0.899528	0.00667089	mashr_Brain_Anterior_cingulate_cortex_BA24.metaxcan_results	12785	0.999766	0.999799
ENSG00000121716.20	PILRB	-0.126101	0.899652	0.271409	1	1	1	0.899652	0.9764	mashr_Brain_Anterior_cingulate_cortex_BA24.metaxcan_results	12785	0.999766	0.999775
ENSG00000156113.22	KCNMA1	0.12607	0.899676	0.00300823	1	1	1	0.899676	0.0787547	mashr_Brain_Anterior_cingulate_cortex_BA24.metaxcan_results	12785	0.999766	0.998612
ENSG00000167680.15	SEMA6B	-0.125957	0.899766	1.74e-05	1	1	1	0.899766	0.00648096	mashr_Brain_Anterior_cingulate_cortex_BA24.metaxcan_results	12785	0.999766	0.999859
ENSG00000138592.13	USP8	0.125605	0.900045	0.00715102	2	3	3	0.90363	0.161617	mashr_Brain_Anterior_cingulate_cortex_BA24.metaxcan_results	12785	0.999766	0.999658
ENSG00000013364.18	MVP	0.125562	0.900079	0.00183236	1	1	1	0.900079	0.0913294	mashr_Brain_Anterior_cingulate_cortex_BA24.metaxcan_results	12785	0.999766	0.999635
ENSG00000104899.7	AMH	0.125439	0.900176	0.202294	1	1	1	0.900176	0.969172	mashr_Brain_Anterior_cingulate_cortex_BA24.metaxcan_results	12785	0.999766	0.998289
ENSG00000088926.13	F11	0.12534	0.900255	0.0714016	1	1	1	0.900255	0.432787	mashr_Brain_Anterior_cingulate_cortex_BA24.metaxcan_results	12785	0.999766	0.999109
ENSG00000185100.10	ADSSL1	-0.125315	0.900274	0.0291804	2	2	2	0.901265	0.242012	mashr_Brain_Anterior_cingulate_cortex_BA24.metaxcan_results	12785	0.999766	0.999109
ENSG00000196663.15	TECPR2	-0.124974	0.900544	0.00135345	1	1	1	0.900544	0.165305	mashr_Brain_Anterior_cingulate_cortex_BA24.metaxcan_results	12785	0.999766	0.998612
ENSG00000136859.9	ANGPTL2	0.124929	0.90058	0.00193999	1	1	1	0.90058	0.167558	mashr_Brain_Anterior_cingulate_cortex_BA24.metaxcan_results	12785	0.999766	0.999109
ENSG00000187867.8	PALM3	0.124794	0.900687	0.00117596	1	1	1	0.900687	0.112062	mashr_Brain_Anterior_cingulate_cortex_BA24.metaxcan_results	12785	0.999766	0.998612
ENSG00000184232.8	OAF	0.124776	0.900701	0.0208932	2	2	2	0.551978	0.226095	mashr_Brain_Anterior_cingulate_cortex_BA24.metaxcan_results	12785	0.999766	0.999635
ENSG00000187391.19	MAGI2	0.124647	0.900803	0.000240269	1	1	1	0.900803	0.0411246	mashr_Brain_Anterior_cingulate_cortex_BA24.metaxcan_results	12785	0.999766	0.998289
ENSG00000257141.1	RP11-554D14.7	-0.124547	0.900882	9.19e-06	2	2	2	0.184627	0.0106848	mashr_Brain_Anterior_cingulate_cortex_BA24.metaxcan_results	12785	0.999766	0.999658
ENSG00000126218.11	F10	0.124509	0.900912	0.0190225	1	1	1	0.900912	0.188506	mashr_Brain_Anterior_cingulate_cortex_BA24.metaxcan_results	12785	0.999766	0.999481
ENSG00000183090.5	FREM3	-0.124235	0.901129	0.000154733	1	1	1	0.901129	0.0197391	mashr_Brain_Anterior_cingulate_cortex_BA24.metaxcan_results	12785	0.999766	0.999635
ENSG00000175348.10	TMEM9B	-0.123985	0.901327	0.0014805	1	1	1	0.901327	0.0693793	mashr_Brain_Anterior_cingulate_cortex_BA24.metaxcan_results	12785	0.999766	0.999109
ENSG00000174227.15	PIGG	-0.123925	0.901375	0.000272875	1	2	2	0.901375	0.0697035	mashr_Brain_Anterior_cingulate_cortex_BA24.metaxcan_results	12785	0.999766	0.999775
ENSG00000144214.9	LYG1	0.123702	0.901551	0.0200601	1	1	1	0.901551	0.232485	mashr_Brain_Anterior_cingulate_cortex_BA24.metaxcan_results	12785	0.999766	0.998289
ENSG00000206559.7	ZCWPW2	0.123501	0.901711	0.000225817	1	1	1	0.901711	0.021607	mashr_Brain_Anterior_cingulate_cortex_BA24.metaxcan_results	12785	0.999766	0.999775
ENSG00000130338.12	TULP4	-0.123409	0.901783	0.00366735	1	1	1	0.901783	0.0828461	mashr_Brain_Anterior_cingulate_cortex_BA24.metaxcan_results	12785	0.999766	0.999782
ENSG00000204653.9	ASPDH	-0.123346	0.901833	0.0912337	2	2	2	0.678008	0.388478	mashr_Brain_Anterior_cingulate_cortex_BA24.metaxcan_results	12785	0.999766	0.999658
ENSG00000072195.14	SPEG	-0.123335	0.901842	1.35e-05	2	2	2	0.357764	0.01292	mashr_Brain_Anterior_cingulate_cortex_BA24.metaxcan_results	12785	0.999766	0.999109
ENSG00000068024.16	HDAC4	-0.123254	0.901906	0.00207596	1	1	1	0.901906	0.068704	mashr_Brain_Anterior_cingulate_cortex_BA24.metaxcan_results	12785	0.999766	0.998612
ENSG00000160972.9	PPP1R16A	-0.123076	0.902047	0.0002459	2	2	2	0.399349	0.0238162	mashr_Brain_Anterior_cingulate_cortex_BA24.metaxcan_results	12785	0.999766	0.999775
ENSG00000070404.9	FSTL3	-0.123008	0.902101	3.49e-05	1	1	1	0.902101	0.0686726	mashr_Brain_Anterior_cingulate_cortex_BA24.metaxcan_results	12785	0.999766	0.998289
ENSG00000083635.7	NUFIP1	-0.122871	0.902209	0.00052534	1	1	1	0.902209	0.0377748	mashr_Brain_Anterior_cingulate_cortex_BA24.metaxcan_results	12785	0.999766	0.998911
ENSG00000166035.10	LIPC	-0.122837	0.902236	0.016357	1	1	1	0.902236	0.351568	mashr_Brain_Anterior_cingulate_cortex_BA24.metaxcan_results	12785	0.999766	0.999481
ENSG00000186714.12	CCDC73	-0.122753	0.902303	4.3e-06	1	1	1	0.902303	0.00384481	mashr_Brain_Anterior_cingulate_cortex_BA24.metaxcan_results	12785	0.999766	0.998289
ENSG00000130255.12	RPL36	-0.122725	0.902325	0.00501873	2	2	2	0.404159	0.317737	mashr_Brain_Anterior_cingulate_cortex_BA24.metaxcan_results	12785	0.999766	0.999635
ENSG00000111196.9	MAGOHB	-0.122649	0.902385	0.00464912	1	1	1	0.902385	0.134718	mashr_Brain_Anterior_cingulate_cortex_BA24.metaxcan_results	12785	0.999766	0.999635
ENSG00000272787.1	KB-226F1.2	0.122504	0.9025	0.0357097	2	2	2	0.896026	0.556014	mashr_Brain_Anterior_cingulate_cortex_BA24.metaxcan_results	12785	0.999766	0.999481
ENSG00000168118.11	RAB4A	-0.122462	0.902533	0.00362638	1	2	2	0.902533	0.0881417	mashr_Brain_Anterior_cingulate_cortex_BA24.metaxcan_results	12785	0.999766	0.999109
ENSG00000125170.10	DOK4	0.122368	0.902608	1.14e-06	1	1	1	0.902608	0.00405785	mashr_Brain_Anterior_cingulate_cortex_BA24.metaxcan_results	12785	0.999766	0.999799
ENSG00000147650.11	LRP12	-0.122361	0.902613	0.00149611	2	2	2	0.669538	0.0859115	mashr_Brain_Anterior_cingulate_cortex_BA24.metaxcan_results	12785	0.999766	0.999775
ENSG00000283361.1	RP11-569D9.5	-0.122321	0.902645	0.0865395	2	2	2	0.642303	0.375581	mashr_Brain_Anterior_cingulate_cortex_BA24.metaxcan_results	12785	0.999766	0.999775
ENSG00000189339.11	SLC35E2B	0.122284	0.902674	0.304286	1	1	1	0.902674	0.887786	mashr_Brain_Anterior_cingulate_cortex_BA24.metaxcan_results	12785	0.999766	0.999658
ENSG00000262228.2	RP11-676J12.4	-0.122261	0.902692	0.0434304	1	1	1	0.902692	0.342794	mashr_Brain_Anterior_cingulate_cortex_BA24.metaxcan_results	12785	0.999766	0.999775
ENSG00000162069.14	BICDL2	-0.122213	0.902731	4.01e-05	1	1	1	0.902731	0.0306262	mashr_Brain_Anterior_cingulate_cortex_BA24.metaxcan_results	12785	0.999766	0.999658
ENSG00000167088.10	SNRPD1	-0.122203	0.902739	0.0084473	1	1	1	0.902739	0.132334	mashr_Brain_Anterior_cingulate_cortex_BA24.metaxcan_results	12785	0.999766	0.999658
ENSG00000120709.10	FAM53C	0.122065	0.902847	0.00383873	2	2	2	0.0905034	0.0818088	mashr_Brain_Anterior_cingulate_cortex_BA24.metaxcan_results	12785	0.999766	0.999481
ENSG00000166428.12	PLD4	0.121938	0.902948	0.00410752	2	2	2	0.532649	0.252243	mashr_Brain_Anterior_cingulate_cortex_BA24.metaxcan_results	12785	0.999766	0.999859
ENSG00000168710.17	AHCYL1	0.121892	0.902985	1.35e-06	1	1	1	0.902985	0.00214457	mashr_Brain_Anterior_cingulate_cortex_BA24.metaxcan_results	12785	0.999766	0.999782
ENSG00000213420.7	GPC2	-0.121736	0.903108	0.0236116	1	1	1	0.903108	0.479725	mashr_Brain_Anterior_cingulate_cortex_BA24.metaxcan_results	12785	0.999766	0.998911
ENSG00000139351.14	SYCP3	0.121679	0.903153	0.00250928	1	1	1	0.903153	0.07678	mashr_Brain_Anterior_cingulate_cortex_BA24.metaxcan_results	12785	0.999766	0.999775
ENSG00000140092.14	FBLN5	-0.121655	0.903172	0.00450293	2	2	2	0.525606	0.101039	mashr_Brain_Anterior_cingulate_cortex_BA24.metaxcan_results	12785	0.999766	0.999782
ENSG00000117399.13	CDC20	-0.121626	0.903195	8.95e-08	1	2	2	0.903195	0.00175799	mashr_Brain_Anterior_cingulate_cortex_BA24.metaxcan_results	12785	0.999766	0.999859
ENSG00000276547.1	PCDHGB5	-0.121606	0.903211	0.00275976	2	2	2	0.898896	0.0716584	mashr_Brain_Anterior_cingulate_cortex_BA24.metaxcan_results	12785	0.999766	0.999799
ENSG00000226174.6	TEX22	0.121501	0.903294	0.0042243	1	1	1	0.903294	0.136423	mashr_Brain_Anterior_cingulate_cortex_BA24.metaxcan_results	12785	0.999766	0.999775
ENSG00000100083.18	GGA1	0.121436	0.903346	0.00113983	2	2	2	0.137987	0.185244	mashr_Brain_Anterior_cingulate_cortex_BA24.metaxcan_results	12785	0.999766	0.998612
ENSG00000245522.2	RP11-540A21.2	-0.121378	0.903392	0.00153112	1	1	1	0.903392	0.0703282	mashr_Brain_Anterior_cingulate_cortex_BA24.metaxcan_results	12785	0.999766	0.999109
ENSG00000235021.1	RP11-439E19.7	-0.121235	0.903505	0.0830585	1	1	1	0.903505	0.401387	mashr_Brain_Anterior_cingulate_cortex_BA24.metaxcan_results	12785	0.999766	0.999782
ENSG00000146205.13	ANO7	0.121231	0.903508	0.172965	1	2	2	0.903508	0.780979	mashr_Brain_Anterior_cingulate_cortex_BA24.metaxcan_results	12785	0.999766	0.998911
ENSG00000197037.10	ZSCAN25	0.121208	0.903526	0.00238053	1	1	1	0.903526	0.286675	mashr_Brain_Anterior_cingulate_cortex_BA24.metaxcan_results	12785	0.999766	0.998612
ENSG00000228817.4	BACH1-IT2	-0.1212	0.903533	9.56e-07	1	1	1	0.903533	0.00144966	mashr_Brain_Anterior_cingulate_cortex_BA24.metaxcan_results	12785	0.999766	0.999635
ENSG00000140022.9	STON2	-0.121197	0.903535	0.00027499	1	1	1	0.903535	0.0258058	mashr_Brain_Anterior_cingulate_cortex_BA24.metaxcan_results	12785	0.999766	0.998612
ENSG00000110203.8	FOLR3	0.121095	0.903616	1.75e-06	2	2	2	0.72322	0.00447605	mashr_Brain_Anterior_cingulate_cortex_BA24.metaxcan_results	12785	0.999766	0.999302
ENSG00000099834.18	CDHR5	-0.121092	0.903618	0.000476667	2	2	2	0.504318	0.0376982	mashr_Brain_Anterior_cingulate_cortex_BA24.metaxcan_results	12785	0.999766	0.999775
ENSG00000254221.2	PCDHGB1	-0.121043	0.903657	0.00205299	1	1	1	0.903657	0.203591	mashr_Brain_Anterior_cingulate_cortex_BA24.metaxcan_results	12785	0.999766	0.999775
ENSG00000253159.2	PCDHGA12	-0.121043	0.903657	1.93e-05	1	1	1	0.903657	0.0197443	mashr_Brain_Anterior_cingulate_cortex_BA24.metaxcan_results	12785	0.999766	0.998612
ENSG00000175387.15	SMAD2	-0.121037	0.903662	0.000420628	1	1	1	0.903662	0.108196	mashr_Brain_Anterior_cingulate_cortex_BA24.metaxcan_results	12785	0.999766	0.999635
ENSG00000100865.14	CINP	0.120914	0.903759	0.00262566	1	1	1	0.903759	0.192184	mashr_Brain_Anterior_cingulate_cortex_BA24.metaxcan_results	12785	0.999766	0.998612
ENSG00000134086.7	VHL	0.1209	0.90377	0.00243782	1	2	2	0.90377	0.0763967	mashr_Brain_Anterior_cingulate_cortex_BA24.metaxcan_results	12785	0.999766	0.999782
ENSG00000101138.11	CSTF1	-0.120251	0.904285	0.000883126	1	1	1	0.904285	0.113051	mashr_Brain_Anterior_cingulate_cortex_BA24.metaxcan_results	12785	0.999766	0.999658
ENSG00000120685.19	PROSER1	0.120219	0.904309	0.0036519	2	2	2	0.879027	0.126784	mashr_Brain_Anterior_cingulate_cortex_BA24.metaxcan_results	12785	0.999766	0.998612
ENSG00000163032.11	VSNL1	0.12015	0.904364	6.92e-06	2	2	2	0.87215	0.00543606	mashr_Brain_Anterior_cingulate_cortex_BA24.metaxcan_results	12785	0.999766	0.999109
ENSG00000105708.8	ZNF14	-0.120115	0.904392	0.000547921	1	1	1	0.904392	0.0343223	mashr_Brain_Anterior_cingulate_cortex_BA24.metaxcan_results	12785	0.999766	0.999775
ENSG00000103375.10	AQP8	0.119896	0.904566	0.00187441	1	1	1	0.904566	0.182686	mashr_Brain_Anterior_cingulate_cortex_BA24.metaxcan_results	12785	0.999766	0.999782
ENSG00000153291.15	SLC25A27	0.119723	0.904702	0.390066	3	3	3	0.541288	0.557329	mashr_Brain_Anterior_cingulate_cortex_BA24.metaxcan_results	12785	0.999766	0.998911
ENSG00000164151.11	ICE1	-0.119593	0.904806	5.09e-07	1	1	1	0.904806	0.00301104	mashr_Brain_Anterior_cingulate_cortex_BA24.metaxcan_results	12785	0.999766	0.999481
ENSG00000136048.13	DRAM1	0.119423	0.90494	0.0158815	1	1	1	0.90494	0.28384	mashr_Brain_Anterior_cingulate_cortex_BA24.metaxcan_results	12785	0.999766	0.999782
ENSG00000170122.5	FOXD4	0.119356	0.904993	0.00439083	1	4	4	0.904993	0.101658	mashr_Brain_Anterior_cingulate_cortex_BA24.metaxcan_results	12785	0.999766	0.999775
ENSG00000172361.5	CFAP53	-0.119118	0.905182	0.0131253	2	2	2	0.453319	0.12654	mashr_Brain_Anterior_cingulate_cortex_BA24.metaxcan_results	12785	0.999766	0.998289
ENSG00000133740.10	E2F5	0.119105	0.905192	0.00634936	1	2	2	0.905192	0.286023	mashr_Brain_Anterior_cingulate_cortex_BA24.metaxcan_results	12785	0.999766	0.999635
ENSG00000183291.15	SELENOF	-0.119089	0.905205	0.0479337	1	1	1	0.905205	0.371291	mashr_Brain_Anterior_cingulate_cortex_BA24.metaxcan_results	12785	0.999766	0.999859
ENSG00000172331.11	BPGM	0.119033	0.90525	0.00196817	2	2	2	0.459244	0.105225	mashr_Brain_Anterior_cingulate_cortex_BA24.metaxcan_results	12785	0.999766	0.999799
ENSG00000261292.2	RP11-389G6.3	-0.119024	0.905256	4.76e-06	1	1	1	0.905256	0.025343	mashr_Brain_Anterior_cingulate_cortex_BA24.metaxcan_results	12785	0.999766	0.999782
ENSG00000128285.4	MCHR1	0.119005	0.905272	0.0017857	1	1	1	0.905272	0.0591785	mashr_Brain_Anterior_cingulate_cortex_BA24.metaxcan_results	12785	0.999766	0.999109
ENSG00000215483.9	LINC00598	-0.118731	0.905488	6.11e-07	1	1	1	0.905488	0.00200477	mashr_Brain_Anterior_cingulate_cortex_BA24.metaxcan_results	12785	0.999766	0.998289
ENSG00000153214.9	TMEM87B	0.118669	0.905538	0.000940697	1	1	1	0.905538	0.129419	mashr_Brain_Anterior_cingulate_cortex_BA24.metaxcan_results	12785	0.999766	0.999635
ENSG00000116668.12	SWT1	0.118648	0.905554	0.00213344	1	1	1	0.905554	0.144202	mashr_Brain_Anterior_cingulate_cortex_BA24.metaxcan_results	12785	0.999766	0.998612
ENSG00000121486.11	TRMT1L	-0.118648	0.905554	0.000980369	1	1	1	0.905554	0.0977519	mashr_Brain_Anterior_cingulate_cortex_BA24.metaxcan_results	12785	0.999766	0.999109
ENSG00000122417.15	ODF2L	0.118495	0.905675	0.0315628	1	2	2	0.905675	0.253201	mashr_Brain_Anterior_cingulate_cortex_BA24.metaxcan_results	12785	0.999766	0.999799
ENSG00000139116.18	KIF21A	0.118403	0.905748	7.38e-06	1	1	1	0.905748	0.0108482	mashr_Brain_Anterior_cingulate_cortex_BA24.metaxcan_results	12785	0.999766	0.999775
ENSG00000162623.15	TYW3	-0.118396	0.905754	0.0506854	1	1	1	0.905754	0.339479	mashr_Brain_Anterior_cingulate_cortex_BA24.metaxcan_results	12785	0.999766	0.998612
ENSG00000146576.12	C7orf26	0.118363	0.90578	0.0006863	1	2	2	0.90578	0.040535	mashr_Brain_Anterior_cingulate_cortex_BA24.metaxcan_results	12785	0.999766	0.999109
ENSG00000125895.5	TMEM74B	0.118059	0.906021	0.0301759	2	2	2	0.748128	0.260812	mashr_Brain_Anterior_cingulate_cortex_BA24.metaxcan_results	12785	0.999766	0.999782
ENSG00000078579.8	FGF20	0.117954	0.906104	0.0119559	2	2	2	0.52278	0.100931	mashr_Brain_Anterior_cingulate_cortex_BA24.metaxcan_results	12785	0.999766	0.999481
ENSG00000110851.11	PRDM4	0.117914	0.906136	0.00234997	2	2	2	0.066927	0.156525	mashr_Brain_Anterior_cingulate_cortex_BA24.metaxcan_results	12785	0.999766	0.999658
ENSG00000180592.16	SKIDA1	0.117838	0.906196	0.000478962	1	1	1	0.906196	0.0983368	mashr_Brain_Anterior_cingulate_cortex_BA24.metaxcan_results	12785	0.999766	0.999481
ENSG00000114388.12	NPRL2	-0.117759	0.906258	1.72e-05	1	2	2	0.906258	0.00762514	mashr_Brain_Anterior_cingulate_cortex_BA24.metaxcan_results	12785	0.999766	0.998289
ENSG00000106624.10	AEBP1	0.117648	0.906346	0.20912	3	3	3	0.648682	0.350924	mashr_Brain_Anterior_cingulate_cortex_BA24.metaxcan_results	12785	0.999766	0.999799
ENSG00000198774.4	RASSF9	0.117379	0.906559	0.0133783	2	2	2	0.716239	0.144898	mashr_Brain_Anterior_cingulate_cortex_BA24.metaxcan_results	12785	0.999766	0.998612
ENSG00000107937.18	GTPBP4	0.117251	0.906661	2.15e-05	2	2	2	0.620836	0.0151821	mashr_Brain_Anterior_cingulate_cortex_BA24.metaxcan_results	12785	0.999766	0.999658
ENSG00000101605.12	MYOM1	0.117198	0.906703	0.00878885	2	2	2	0.568028	0.137214	mashr_Brain_Anterior_cingulate_cortex_BA24.metaxcan_results	12785	0.999766	0.999799
ENSG00000178700.7	DHFR2	0.117122	0.906763	0.00757945	2	2	2	0.543369	0.182562	mashr_Brain_Anterior_cingulate_cortex_BA24.metaxcan_results	12785	0.999766	0.999658
ENSG00000178409.13	BEND3	0.1169	0.90694	6.78e-06	1	1	1	0.90694	0.0099071	mashr_Brain_Anterior_cingulate_cortex_BA24.metaxcan_results	12785	0.999766	0.998612
ENSG00000118231.4	CRYGD	-0.11685	0.906979	3.96e-06	1	2	2	0.906979	0.00518381	mashr_Brain_Anterior_cingulate_cortex_BA24.metaxcan_results	12785	0.999766	0.998911
ENSG00000175213.2	ZNF408	-0.116843	0.906985	8.69e-05	2	2	2	0.782569	0.0150903	mashr_Brain_Anterior_cingulate_cortex_BA24.metaxcan_results	12785	0.999766	0.998612
ENSG00000069696.6	DRD4	-0.116716	0.907085	0.00655397	1	1	1	0.907085	0.207411	mashr_Brain_Anterior_cingulate_cortex_BA24.metaxcan_results	12785	0.999766	0.999775
ENSG00000164597.13	COG5	-0.116641	0.907145	0.00621964	1	1	1	0.907145	0.124524	mashr_Brain_Anterior_cingulate_cortex_BA24.metaxcan_results	12785	0.999766	0.999859
ENSG00000153531.13	ADPRHL1	-0.116615	0.907165	0.000133376	1	2	2	0.907165	0.0230177	mashr_Brain_Anterior_cingulate_cortex_BA24.metaxcan_results	12785	0.999766	0.999302
ENSG00000134014.16	ELP3	-0.116547	0.907219	0.327061	2	2	2	0.82263	0.434326	mashr_Brain_Anterior_cingulate_cortex_BA24.metaxcan_results	12785	0.999766	0.998911
ENSG00000162086.14	ZNF75A	0.116407	0.90733	0.0277039	2	2	2	0.348835	0.162233	mashr_Brain_Anterior_cingulate_cortex_BA24.metaxcan_results	12785	0.999766	0.999799
ENSG00000162600.11	OMA1	-0.116353	0.907373	0.0439444	2	2	2	0.542403	0.254624	mashr_Brain_Anterior_cingulate_cortex_BA24.metaxcan_results	12785	0.999766	0.999635
ENSG00000132688.10	NES	-0.116237	0.907464	0.00746887	2	2	2	0.736428	0.091616	mashr_Brain_Anterior_cingulate_cortex_BA24.metaxcan_results	12785	0.999766	0.999782
ENSG00000127578.6	WFIKKN1	-0.116216	0.907481	0.241226	2	2	2	0.853993	0.813759	mashr_Brain_Anterior_cingulate_cortex_BA24.metaxcan_results	12785	0.999766	0.999635
ENSG00000242516.1	LINC00960	0.116168	0.90752	0.0307942	2	2	2	0.825342	0.244594	mashr_Brain_Anterior_cingulate_cortex_BA24.metaxcan_results	12785	0.999766	0.999775
ENSG00000112578.9	BYSL	-0.115935	0.907704	0.00146668	1	1	1	0.907704	0.0535107	mashr_Brain_Anterior_cingulate_cortex_BA24.metaxcan_results	12785	0.999766	0.999799
ENSG00000277270.1	RP5-827E24.1	0.115901	0.907731	6.53e-05	2	2	2	0.706757	0.0215638	mashr_Brain_Anterior_cingulate_cortex_BA24.metaxcan_results	12785	0.999766	0.999302
ENSG00000135119.14	RNFT2	0.115809	0.907804	0.00027842	1	1	1	0.907804	0.0749748	mashr_Brain_Anterior_cingulate_cortex_BA24.metaxcan_results	12785	0.999766	0.999635
ENSG00000111412.5	C12orf49	-0.115809	0.907804	0.000381902	1	1	1	0.907804	0.0878095	mashr_Brain_Anterior_cingulate_cortex_BA24.metaxcan_results	12785	0.999766	0.999109
ENSG00000239388.8	ASB14	0.115738	0.90786	0.0384676	2	2	2	0.784604	0.368178	mashr_Brain_Anterior_cingulate_cortex_BA24.metaxcan_results	12785	0.999766	0.999302
ENSG00000281937.1	RP3-510D11.4	-0.115577	0.907988	0.000425406	1	1	1	0.907988	0.030892	mashr_Brain_Anterior_cingulate_cortex_BA24.metaxcan_results	12785	0.999766	0.999109
ENSG00000198331.10	HYLS1	-0.115447	0.908091	0.000124626	1	1	1	0.908091	0.0223929	mashr_Brain_Anterior_cingulate_cortex_BA24.metaxcan_results	12785	0.999766	0.999775
ENSG00000185238.12	PRMT3	0.115331	0.908183	1.64e-05	1	1	1	0.908183	0.00570186	mashr_Brain_Anterior_cingulate_cortex_BA24.metaxcan_results	12785	0.999766	0.998911
ENSG00000007038.10	PRSS21	0.115305	0.908203	0.0548136	1	1	1	0.908203	0.321052	mashr_Brain_Anterior_cingulate_cortex_BA24.metaxcan_results	12785	0.999766	0.999775
ENSG00000157778.8	PSMG3	0.115255	0.908243	0.000258659	1	1	1	0.908243	0.0509855	mashr_Brain_Anterior_cingulate_cortex_BA24.metaxcan_results	12785	0.999766	0.999782
ENSG00000149646.12	CNBD2	0.115187	0.908297	0.000731209	1	1	1	0.908297	0.0626134	mashr_Brain_Anterior_cingulate_cortex_BA24.metaxcan_results	12785	0.999766	0.999658
ENSG00000140983.13	RHOT2	0.115075	0.908386	0.00478635	2	2	2	0.852424	0.299707	mashr_Brain_Anterior_cingulate_cortex_BA24.metaxcan_results	12785	0.999766	0.999782
ENSG00000114473.13	IQCG	-0.114554	0.908799	0.114161	2	2	2	0.597276	0.405625	mashr_Brain_Anterior_cingulate_cortex_BA24.metaxcan_results	12785	0.999766	0.998612
ENSG00000196208.13	GREB1	0.114539	0.90881	0.0254907	1	1	1	0.90881	0.286547	mashr_Brain_Anterior_cingulate_cortex_BA24.metaxcan_results	12785	0.999766	0.999859
ENSG00000109917.10	ZPR1	-0.114467	0.908868	0.0310908	2	2	2	0.906854	0.26434	mashr_Brain_Anterior_cingulate_cortex_BA24.metaxcan_results	12785	0.999766	0.999109
ENSG00000137692.11	DCUN1D5	0.114361	0.908952	2.12e-05	1	1	1	0.908952	0.0138266	mashr_Brain_Anterior_cingulate_cortex_BA24.metaxcan_results	12785	0.999766	0.998289
ENSG00000254333.1	NDST1-AS1	-0.114314	0.908989	0.284667	1	1	1	0.908989	1.53907	mashr_Brain_Anterior_cingulate_cortex_BA24.metaxcan_results	12785	0.999766	0.999481
ENSG00000164778.4	EN2	0.114311	0.908992	0.000314207	2	2	2	0.764698	0.036283	mashr_Brain_Anterior_cingulate_cortex_BA24.metaxcan_results	12785	0.999766	0.999658
ENSG00000047662.4	FAM184B	-0.114305	0.908996	0.00070477	1	1	1	0.908996	0.0454349	mashr_Brain_Anterior_cingulate_cortex_BA24.metaxcan_results	12785	0.999766	0.999635
ENSG00000170955.9	PRKCDBP	-0.114126	0.909138	0.0393906	1	1	1	0.909138	0.464967	mashr_Brain_Anterior_cingulate_cortex_BA24.metaxcan_results	12785	0.999766	0.999635
ENSG00000166578.9	IQCD	0.114082	0.909173	0.00182178	1	1	1	0.909173	0.0661825	mashr_Brain_Anterior_cingulate_cortex_BA24.metaxcan_results	12785	0.999766	0.998911
ENSG00000160695.14	VPS11	-0.113994	0.909243	0.311028	2	2	2	0.835619	0.439776	mashr_Brain_Anterior_cingulate_cortex_BA24.metaxcan_results	12785	0.999766	0.998612
ENSG00000125814.17	NAPB	-0.113921	0.909301	4.77e-07	1	1	1	0.909301	0.00405776	mashr_Brain_Anterior_cingulate_cortex_BA24.metaxcan_results	12785	0.999766	0.999481
ENSG00000114346.13	ECT2	-0.113901	0.909316	0.00282734	1	1	1	0.909316	0.212374	mashr_Brain_Anterior_cingulate_cortex_BA24.metaxcan_results	12785	0.999766	0.998911
ENSG00000172273.12	HINFP	0.113848	0.909358	0.011298	1	1	1	0.909358	0.144635	mashr_Brain_Anterior_cingulate_cortex_BA24.metaxcan_results	12785	0.999766	0.999481
ENSG00000023516.8	AKAP11	-0.113661	0.909507	0.0186582	2	2	2	0.523761	0.230697	mashr_Brain_Anterior_cingulate_cortex_BA24.metaxcan_results	12785	0.999766	0.999302
ENSG00000223496.2	EXOSC6	0.11338	0.909729	0.157937	1	1	1	0.909729	0.589055	mashr_Brain_Anterior_cingulate_cortex_BA24.metaxcan_results	12785	0.999766	0.998612
ENSG00000175874.9	CREG2	-0.113298	0.909795	0.00302045	2	2	2	0.365312	0.0865193	mashr_Brain_Anterior_cingulate_cortex_BA24.metaxcan_results	12785	0.999766	0.999658
ENSG00000104960.15	PTOV1	0.113235	0.909844	0.00204291	1	1	1	0.909844	0.0679416	mashr_Brain_Anterior_cingulate_cortex_BA24.metaxcan_results	12785	0.999766	0.999481
ENSG00000145216.15	FIP1L1	-0.113121	0.909935	0.000149728	1	1	1	0.909935	0.0371364	mashr_Brain_Anterior_cingulate_cortex_BA24.metaxcan_results	12785	0.999766	0.999635
ENSG00000251442.5	LINC01094	0.112762	0.91022	0.00362961	1	1	1	0.91022	0.0934789	mashr_Brain_Anterior_cingulate_cortex_BA24.metaxcan_results	12785	0.999766	0.999109
ENSG00000273203.1	AC006946.16	0.112622	0.91033	0.228941	2	2	2	0.709315	0.866869	mashr_Brain_Anterior_cingulate_cortex_BA24.metaxcan_results	12785	0.999766	0.999775
ENSG00000115042.9	FAHD2A	-0.112612	0.910338	0.0124465	1	2	2	0.910338	0.359104	mashr_Brain_Anterior_cingulate_cortex_BA24.metaxcan_results	12785	0.999766	0.999859
ENSG00000136122.15	BORA	-0.112583	0.910361	0.0407056	3	3	3	0.159944	0.652162	mashr_Brain_Anterior_cingulate_cortex_BA24.metaxcan_results	12785	0.999766	0.998911
ENSG00000198937.8	CCDC167	0.112469	0.910451	0.061077	2	2	2	0.614002	0.367236	mashr_Brain_Anterior_cingulate_cortex_BA24.metaxcan_results	12785	0.999766	0.999799
ENSG00000157870.14	FAM213B	0.112309	0.910579	0.0289985	1	2	2	0.910579	1.15096	mashr_Brain_Anterior_cingulate_cortex_BA24.metaxcan_results	12785	0.999766	0.998911
ENSG00000037241.7	RPL26L1	-0.112214	0.910654	3.66e-06	1	1	1	0.910654	0.00645808	mashr_Brain_Anterior_cingulate_cortex_BA24.metaxcan_results	12785	0.999766	0.998612
ENSG00000265681.7	RPL17	0.112132	0.910719	0.000128559	2	2	2	0.773436	0.0274628	mashr_Brain_Anterior_cingulate_cortex_BA24.metaxcan_results	12785	0.999766	0.999109
ENSG00000116478.11	HDAC1	0.112082	0.910758	7.05e-05	1	2	2	0.910758	0.0231691	mashr_Brain_Anterior_cingulate_cortex_BA24.metaxcan_results	12785	0.999766	0.999859
ENSG00000163794.6	UCN	0.11204	0.910792	7.91e-05	1	1	1	0.910792	0.0370186	mashr_Brain_Anterior_cingulate_cortex_BA24.metaxcan_results	12785	0.999766	0.999859
ENSG00000147853.16	AK3	0.112012	0.910814	0.0139949	1	1	1	0.910814	0.194329	mashr_Brain_Anterior_cingulate_cortex_BA24.metaxcan_results	12785	0.999766	0.999481
ENSG00000078814.15	MYH7B	-0.112006	0.910819	0.00132109	1	1	1	0.910819	0.0562392	mashr_Brain_Anterior_cingulate_cortex_BA24.metaxcan_results	12785	0.999766	0.999635
ENSG00000135577.4	NMBR	-0.111988	0.910833	0.00503525	1	1	1	0.910833	0.103985	mashr_Brain_Anterior_cingulate_cortex_BA24.metaxcan_results	12785	0.999766	0.999859
ENSG00000173890.16	GPR160	0.111954	0.91086	0.000859211	2	2	2	0.912557	0.0341749	mashr_Brain_Anterior_cingulate_cortex_BA24.metaxcan_results	12785	0.999766	0.999775
ENSG00000119782.13	FKBP1B	-0.111938	0.910873	0.000824172	2	2	2	0.115839	0.0563158	mashr_Brain_Anterior_cingulate_cortex_BA24.metaxcan_results	12785	0.999766	0.999109
ENSG00000185988.11	PLK5	-0.111812	0.910972	0.0229466	1	1	1	0.910972	0.219013	mashr_Brain_Anterior_cingulate_cortex_BA24.metaxcan_results	12785	0.999766	0.999859
ENSG00000184995.7	IFNE	-0.111742	0.911028	0.00502846	1	1	1	0.911028	0.105647	mashr_Brain_Anterior_cingulate_cortex_BA24.metaxcan_results	12785	0.999766	0.999658
ENSG00000132535.18	DLG4	0.111735	0.911033	1.4e-05	1	1	1	0.911033	0.0168389	mashr_Brain_Anterior_cingulate_cortex_BA24.metaxcan_results	12785	0.999766	0.998612
ENSG00000129562.10	DAD1	-0.111734	0.911034	0.0182549	1	1	1	0.911034	0.395986	mashr_Brain_Anterior_cingulate_cortex_BA24.metaxcan_results	12785	0.999766	0.998289
ENSG00000182247.9	UBE2E2	-0.11171	0.911053	0.000444898	1	1	1	0.911053	0.0439005	mashr_Brain_Anterior_cingulate_cortex_BA24.metaxcan_results	12785	0.999766	0.999782
ENSG00000011566.14	MAP4K3	-0.11168	0.911077	1.46e-05	1	1	1	0.911077	0.0145371	mashr_Brain_Anterior_cingulate_cortex_BA24.metaxcan_results	12785	0.999766	0.999799
ENSG00000174502.18	SLC26A9	-0.111257	0.911413	0.000618482	1	1	1	0.911413	0.0582625	mashr_Brain_Anterior_cingulate_cortex_BA24.metaxcan_results	12785	0.999766	0.998289
ENSG00000141655.16	TNFRSF11A	0.111183	0.911471	2.22e-06	1	1	1	0.911471	0.00876407	mashr_Brain_Anterior_cingulate_cortex_BA24.metaxcan_results	12785	0.999766	0.999775
ENSG00000113593.11	PPWD1	0.111136	0.911508	0.0829389	2	2	2	0.844156	0.409183	mashr_Brain_Anterior_cingulate_cortex_BA24.metaxcan_results	12785	0.999766	0.998612
ENSG00000105427.9	CNFN	0.111077	0.911555	6.08e-05	2	2	2	0.593124	0.0193636	mashr_Brain_Anterior_cingulate_cortex_BA24.metaxcan_results	12785	0.999766	0.999109
ENSG00000277972.1	CISD3	0.111046	0.91158	0.0119132	2	2	2	0.643393	0.150632	mashr_Brain_Anterior_cingulate_cortex_BA24.metaxcan_results	12785	0.999766	0.999859
ENSG00000104140.6	RHOV	-0.110903	0.911694	0.0192444	1	1	1	0.911694	0.223232	mashr_Brain_Anterior_cingulate_cortex_BA24.metaxcan_results	12785	0.999766	0.999859
ENSG00000180425.11	C11orf71	0.110866	0.911723	0.0123236	2	2	2	0.650192	0.300014	mashr_Brain_Anterior_cingulate_cortex_BA24.metaxcan_results	12785	0.999766	0.998289
ENSG00000138614.14	INTS14	-0.110813	0.911765	3.82e-06	1	1	1	0.911765	0.00638641	mashr_Brain_Anterior_cingulate_cortex_BA24.metaxcan_results	12785	0.999766	0.998911
ENSG00000205669.2	ACOT6	0.110769	0.9118	0.0384742	1	1	1	0.9118	0.27589	mashr_Brain_Anterior_cingulate_cortex_BA24.metaxcan_results	12785	0.999766	0.999302
ENSG00000166265.11	CYYR1	0.110648	0.911895	0.00229574	1	1	1	0.911895	0.0991324	mashr_Brain_Anterior_cingulate_cortex_BA24.metaxcan_results	12785	0.999766	0.999658
ENSG00000223865.10	HLA-DPB1	-0.11059	0.911941	0.00537191	1	2	2	0.911941	0.495377	mashr_Brain_Anterior_cingulate_cortex_BA24.metaxcan_results	12785	0.999766	0.999302
ENSG00000106524.8	ANKMY2	0.110551	0.911972	1.59e-05	1	1	1	0.911972	0.0168203	mashr_Brain_Anterior_cingulate_cortex_BA24.metaxcan_results	12785	0.999766	0.999782
ENSG00000172349.17	IL16	0.11029	0.912179	0.00031169	1	1	1	0.912179	0.0311901	mashr_Brain_Anterior_cingulate_cortex_BA24.metaxcan_results	12785	0.999766	0.999635
ENSG00000222009.8	BTBD19	0.110203	0.912249	0.00839219	1	1	1	0.912249	0.180185	mashr_Brain_Anterior_cingulate_cortex_BA24.metaxcan_results	12785	0.999766	0.999109
ENSG00000123643.12	SLC36A1	0.11015	0.912291	0.00395035	3	3	3	0.517229	0.0991463	mashr_Brain_Anterior_cingulate_cortex_BA24.metaxcan_results	12785	0.999766	0.998911
ENSG00000249915.7	PDCD6	-0.109823	0.91255	0.00544887	2	2	2	0.916668	0.155424	mashr_Brain_Anterior_cingulate_cortex_BA24.metaxcan_results	12785	0.999766	0.999859
ENSG00000166501.12	PRKCB	0.109638	0.912696	0.000214431	1	1	1	0.912696	0.0253843	mashr_Brain_Anterior_cingulate_cortex_BA24.metaxcan_results	12785	0.999766	0.999481
ENSG00000182809.10	CRIP2	0.109531	0.912781	0.000573492	1	1	1	0.912781	0.140708	mashr_Brain_Anterior_cingulate_cortex_BA24.metaxcan_results	12785	0.999766	0.998289
ENSG00000279078.1	SND1-IT1	-0.109397	0.912887	0.000140806	1	1	1	0.912887	0.0191525	mashr_Brain_Anterior_cingulate_cortex_BA24.metaxcan_results	12785	0.999766	0.998612
ENSG00000160221.16	C21orf33	0.109345	0.912929	0.617193	1	1	1	0.912929	1.61627	mashr_Brain_Anterior_cingulate_cortex_BA24.metaxcan_results	12785	0.999766	0.999658
ENSG00000157593.18	SLC35B2	-0.109299	0.912966	7.19e-05	1	1	1	0.912966	0.0254601	mashr_Brain_Anterior_cingulate_cortex_BA24.metaxcan_results	12785	0.999766	0.998612
ENSG00000165507.8	C10orf10	0.109173	0.913065	0.00261059	1	1	1	0.913065	0.194372	mashr_Brain_Anterior_cingulate_cortex_BA24.metaxcan_results	12785	0.999766	0.998289
ENSG00000137960.5	GIPC2	0.109115	0.913111	0.00277423	1	1	1	0.913111	0.277865	mashr_Brain_Anterior_cingulate_cortex_BA24.metaxcan_results	12785	0.999766	0.999109
ENSG00000273923.1	CTD-2536I1.3	-0.109082	0.913138	0.0201179	2	2	2	0.91312	0.260406	mashr_Brain_Anterior_cingulate_cortex_BA24.metaxcan_results	12785	0.999766	0.999859
ENSG00000106144.19	CASP2	-0.109023	0.913184	0.000120252	1	1	1	0.913184	0.0332809	mashr_Brain_Anterior_cingulate_cortex_BA24.metaxcan_results	12785	0.999766	0.999109
ENSG00000275995.1	CTD-2240J17.4	-0.108976	0.913221	8.59e-06	2	2	2	0.276259	0.00615625	mashr_Brain_Anterior_cingulate_cortex_BA24.metaxcan_results	12785	0.999766	0.998612
ENSG00000025708.13	TYMP	-0.10887	0.913306	0.0169696	1	1	1	0.913306	0.245726	mashr_Brain_Anterior_cingulate_cortex_BA24.metaxcan_results	12785	0.999766	0.999775
ENSG00000166813.14	KIF7	0.108854	0.913318	6.18e-08	1	1	1	0.913318	0.00104868	mashr_Brain_Anterior_cingulate_cortex_BA24.metaxcan_results	12785	0.999766	0.999859
ENSG00000119138.4	KLF9	0.108729	0.913418	3.07e-05	1	1	1	0.913418	0.029209	mashr_Brain_Anterior_cingulate_cortex_BA24.metaxcan_results	12785	0.999766	0.999782
ENSG00000101307.15	SIRPB1	0.108727	0.913419	0.620449	2	2	2	0.0308532	1.1166	mashr_Brain_Anterior_cingulate_cortex_BA24.metaxcan_results	12785	0.999766	0.999658
ENSG00000277632.1	CCL3	0.108692	0.913447	0.00466985	1	1	1	0.913447	0.114657	mashr_Brain_Anterior_cingulate_cortex_BA24.metaxcan_results	12785	0.999766	0.999109
ENSG00000022976.15	ZNF839	0.10854	0.913567	0.0163533	2	2	2	0.893385	0.254857	mashr_Brain_Anterior_cingulate_cortex_BA24.metaxcan_results	12785	0.999766	0.999302
ENSG00000091127.13	PUS7	-0.10843	0.913655	0.00317397	1	1	1	0.913655	0.124808	mashr_Brain_Anterior_cingulate_cortex_BA24.metaxcan_results	12785	0.999766	0.999799
ENSG00000185869.14	ZNF829	-0.108426	0.913658	0.0173998	2	2	2	0.907804	0.176293	mashr_Brain_Anterior_cingulate_cortex_BA24.metaxcan_results	12785	0.999766	0.999799
ENSG00000140688.16	C16orf58	0.108418	0.913664	1.49e-05	1	1	1	0.913664	0.00529601	mashr_Brain_Anterior_cingulate_cortex_BA24.metaxcan_results	12785	0.999766	0.999109
ENSG00000179409.10	GEMIN4	0.108416	0.913666	0.00702492	2	2	2	0.790584	0.121576	mashr_Brain_Anterior_cingulate_cortex_BA24.metaxcan_results	12785	0.999766	0.998289
ENSG00000205809.9	KLRC2	0.108397	0.913681	0.249319	1	2	2	0.913681	0.88213	mashr_Brain_Anterior_cingulate_cortex_BA24.metaxcan_results	12785	0.999766	0.998911
ENSG00000073605.18	GSDMB	0.108389	0.913687	0.0126678	2	2	2	0.764521	0.359321	mashr_Brain_Anterior_cingulate_cortex_BA24.metaxcan_results	12785	0.999766	0.999799
ENSG00000129048.6	ACKR4	-0.108249	0.913798	1.28e-05	1	1	1	0.913798	0.013025	mashr_Brain_Anterior_cingulate_cortex_BA24.metaxcan_results	12785	0.999766	0.998289
ENSG00000125149.11	C16orf70	0.108215	0.913825	4.71e-05	2	2	2	0.864944	0.0163386	mashr_Brain_Anterior_cingulate_cortex_BA24.metaxcan_results	12785	0.999766	0.999799
ENSG00000002933.7	TMEM176A	0.108076	0.913936	0.0808863	3	3	3	0.695308	0.257892	mashr_Brain_Anterior_cingulate_cortex_BA24.metaxcan_results	12785	0.999766	0.999775
ENSG00000128923.10	MINDY2	-0.108034	0.913969	0.00312412	1	1	1	0.913969	0.155409	mashr_Brain_Anterior_cingulate_cortex_BA24.metaxcan_results	12785	0.999766	0.999635
ENSG00000245975.2	RP11-30K9.6	-0.108034	0.913969	0.103961	1	1	1	0.913969	0.896494	mashr_Brain_Anterior_cingulate_cortex_BA24.metaxcan_results	12785	0.999766	0.999481
ENSG00000169926.10	KLF13	0.10802	0.91398	0.00149336	2	2	2	0.891772	0.0598545	mashr_Brain_Anterior_cingulate_cortex_BA24.metaxcan_results	12785	0.999766	0.999859
ENSG00000148985.19	PGAP2	0.107802	0.914153	7.01e-06	1	1	1	0.914153	0.012803	mashr_Brain_Anterior_cingulate_cortex_BA24.metaxcan_results	12785	0.999766	0.999799
ENSG00000091317.7	CMTM6	-0.107571	0.914336	0.00284966	1	1	1	0.914336	0.129498	mashr_Brain_Anterior_cingulate_cortex_BA24.metaxcan_results	12785	0.999766	0.999481
ENSG00000197822.10	OCLN	0.107543	0.914358	0.0234951	1	1	1	0.914358	0.220195	mashr_Brain_Anterior_cingulate_cortex_BA24.metaxcan_results	12785	0.999766	0.998289
ENSG00000270947.1	AC025811.3	-0.107393	0.914477	0.0484012	1	1	1	0.914477	0.461896	mashr_Brain_Anterior_cingulate_cortex_BA24.metaxcan_results	12785	0.999766	0.999775
ENSG00000113100.9	CDH9	-0.107167	0.914656	1.56e-06	1	1	1	0.914656	0.00180828	mashr_Brain_Anterior_cingulate_cortex_BA24.metaxcan_results	12785	0.999766	0.998289
ENSG00000112486.15	CCR6	0.107127	0.914688	0.00564378	1	1	1	0.914688	0.107069	mashr_Brain_Anterior_cingulate_cortex_BA24.metaxcan_results	12785	0.999766	0.999658
ENSG00000164068.15	RNF123	0.107098	0.914711	0.00994674	1	1	1	0.914711	0.136059	mashr_Brain_Anterior_cingulate_cortex_BA24.metaxcan_results	12785	0.999766	0.999109
ENSG00000161681.15	SHANK1	0.107066	0.914737	9.39e-07	1	1	1	0.914737	0.00468455	mashr_Brain_Anterior_cingulate_cortex_BA24.metaxcan_results	12785	0.999766	0.999302
ENSG00000166317.11	SYNPO2L	0.10701	0.914781	7.67e-06	1	1	1	0.914781	0.03218	mashr_Brain_Anterior_cingulate_cortex_BA24.metaxcan_results	12785	0.999766	0.999775
ENSG00000062524.15	LTK	0.106953	0.914827	2.14e-05	1	1	1	0.914827	0.00999451	mashr_Brain_Anterior_cingulate_cortex_BA24.metaxcan_results	12785	0.999766	0.999635
ENSG00000010361.13	FUZ	0.106907	0.914863	0.027571	2	2	2	0.107669	0.526529	mashr_Brain_Anterior_cingulate_cortex_BA24.metaxcan_results	12785	0.999766	0.999109
ENSG00000168397.16	ATG4B	-0.106904	0.914865	0.00630025	1	1	1	0.914865	0.117707	mashr_Brain_Anterior_cingulate_cortex_BA24.metaxcan_results	12785	0.999766	0.999859
ENSG00000254092.1	RP11-369E15.3	-0.106826	0.914927	7.52e-05	1	1	1	0.914927	0.0165548	mashr_Brain_Anterior_cingulate_cortex_BA24.metaxcan_results	12785	0.999766	0.999658
ENSG00000278071.1	RP11-736N17.10	-0.106804	0.914944	0.00114953	1	1	1	0.914944	0.229156	mashr_Brain_Anterior_cingulate_cortex_BA24.metaxcan_results	12785	0.999766	0.998612
ENSG00000241553.12	ARPC4	0.106648	0.915068	1.41e-07	1	1	1	0.915068	0.00181342	mashr_Brain_Anterior_cingulate_cortex_BA24.metaxcan_results	12785	0.999766	0.998289
ENSG00000108599.14	AKAP10	-0.106506	0.915181	0.00217647	2	2	2	0.231897	0.136755	mashr_Brain_Anterior_cingulate_cortex_BA24.metaxcan_results	12785	0.999766	0.998911
ENSG00000197362.14	ZNF786	0.106329	0.915321	0.138512	1	1	1	0.915321	0.541479	mashr_Brain_Anterior_cingulate_cortex_BA24.metaxcan_results	12785	0.999766	0.999775
ENSG00000278703.1	RP11-706P11.2	-0.106207	0.915418	0.00282125	1	1	1	0.915418	0.0807861	mashr_Brain_Anterior_cingulate_cortex_BA24.metaxcan_results	12785	0.999766	0.999635
ENSG00000153933.9	DGKE	0.106142	0.91547	0.00411176	1	1	1	0.91547	0.0967517	mashr_Brain_Anterior_cingulate_cortex_BA24.metaxcan_results	12785	0.999766	0.998289
ENSG00000124731.12	TREM1	0.10607	0.915527	0.00123748	1	1	1	0.915527	0.118805	mashr_Brain_Anterior_cingulate_cortex_BA24.metaxcan_results	12785	0.999766	0.999109
ENSG00000156535.13	CD109	0.106068	0.915529	9.96e-08	1	1	1	0.915529	0.00185438	mashr_Brain_Anterior_cingulate_cortex_BA24.metaxcan_results	12785	0.999766	0.999658
ENSG00000186889.9	TMEM17	-0.106054	0.915539	0.0582862	3	3	3	0.532468	0.232995	mashr_Brain_Anterior_cingulate_cortex_BA24.metaxcan_results	12785	0.999766	0.999481
ENSG00000137198.9	GMPR	0.105571	0.915923	0.00152215	1	2	2	0.915923	0.114346	mashr_Brain_Anterior_cingulate_cortex_BA24.metaxcan_results	12785	0.999766	0.999109
ENSG00000115073.7	ACTR1B	0.105545	0.915944	0.00542259	2	2	2	0.00292172	0.216214	mashr_Brain_Anterior_cingulate_cortex_BA24.metaxcan_results	12785	0.999766	0.999635
ENSG00000171316.11	CHD7	0.105541	0.915946	7.66e-05	1	1	1	0.915946	0.0182159	mashr_Brain_Anterior_cingulate_cortex_BA24.metaxcan_results	12785	0.999766	0.998612
ENSG00000234545.7	FAM133B	0.10547	0.916003	1.05e-06	1	1	1	0.916003	0.00431385	mashr_Brain_Anterior_cingulate_cortex_BA24.metaxcan_results	12785	0.999766	0.999481
ENSG00000135090.13	TAOK3	0.105455	0.916015	0.000682113	1	1	1	0.916015	0.303456	mashr_Brain_Anterior_cingulate_cortex_BA24.metaxcan_results	12785	0.999766	0.998612
ENSG00000166573.5	GALR1	0.10533	0.916114	0.0177345	2	2	2	0.0372751	0.200571	mashr_Brain_Anterior_cingulate_cortex_BA24.metaxcan_results	12785	0.999766	0.999635
ENSG00000163012.3	ZSWIM2	-0.105277	0.916156	0.0134683	2	2	2	0.781983	0.20573	mashr_Brain_Anterior_cingulate_cortex_BA24.metaxcan_results	12785	0.999766	0.999782
ENSG00000254319.5	RP11-134O21.1	0.105129	0.916274	0.08306	2	2	2	0.569744	0.439235	mashr_Brain_Anterior_cingulate_cortex_BA24.metaxcan_results	12785	0.999766	0.999635
ENSG00000204301.6	NOTCH4	0.105097	0.916299	0.0933956	2	2	2	0.786928	0.283204	mashr_Brain_Anterior_cingulate_cortex_BA24.metaxcan_results	12785	0.999766	0.998289
ENSG00000164548.10	TRA2A	-0.105062	0.916326	7.88e-05	1	1	1	0.916326	0.0374505	mashr_Brain_Anterior_cingulate_cortex_BA24.metaxcan_results	12785	0.999766	0.999481
ENSG00000058673.16	ZC3H11A	0.104955	0.916411	1.66e-05	2	2	2	0.770533	0.00841268	mashr_Brain_Anterior_cingulate_cortex_BA24.metaxcan_results	12785	0.999766	0.999109
ENSG00000005882.11	PDK2	0.104827	0.916513	0.00790915	2	2	2	0.925336	0.137263	mashr_Brain_Anterior_cingulate_cortex_BA24.metaxcan_results	12785	0.999766	0.999782
ENSG00000260804.3	LINC01963	-0.104441	0.91682	0.0779674	2	2	2	0.554539	0.975865	mashr_Brain_Anterior_cingulate_cortex_BA24.metaxcan_results	12785	0.999766	0.998289
ENSG00000109180.14	OCIAD1	-0.104351	0.916891	0.00354863	2	2	2	0.875018	0.0880205	mashr_Brain_Anterior_cingulate_cortex_BA24.metaxcan_results	12785	0.999766	0.999658
ENSG00000112837.16	TBX18	0.104333	0.916905	6.39e-05	1	1	1	0.916905	0.0110257	mashr_Brain_Anterior_cingulate_cortex_BA24.metaxcan_results	12785	0.999766	0.999481
ENSG00000137802.13	MAPKBP1	0.104186	0.917022	0.00977316	1	1	1	0.917022	0.142439	mashr_Brain_Anterior_cingulate_cortex_BA24.metaxcan_results	12785	0.999766	0.999859
ENSG00000238142.1	RP11-108M9.4	0.104008	0.917163	0.32826	4	5	5	0.53389	0.786158	mashr_Brain_Anterior_cingulate_cortex_BA24.metaxcan_results	12785	0.999766	0.999775
ENSG00000126215.13	XRCC3	0.103958	0.917203	0.00265351	1	1	1	0.917203	0.079874	mashr_Brain_Anterior_cingulate_cortex_BA24.metaxcan_results	12785	0.999766	0.999481
ENSG00000089012.14	SIRPG	-0.103872	0.917271	0.000861572	3	3	3	0.0226574	0.0443547	mashr_Brain_Anterior_cingulate_cortex_BA24.metaxcan_results	12785	0.999766	0.999775
ENSG00000248599.1	FLJ42969	-0.103849	0.917289	0.0127235	1	1	1	0.917289	0.595068	mashr_Brain_Anterior_cingulate_cortex_BA24.metaxcan_results	12785	0.999766	0.999859
ENSG00000269736.1	CTD-2521M24.11	0.103809	0.917321	0.0290288	1	1	1	0.917321	0.299252	mashr_Brain_Anterior_cingulate_cortex_BA24.metaxcan_results	12785	0.999766	0.999658
ENSG00000186300.11	ZNF555	-0.103763	0.917357	0.0327244	1	2	2	0.917357	0.658791	mashr_Brain_Anterior_cingulate_cortex_BA24.metaxcan_results	12785	0.999766	0.999481
ENSG00000101493.10	ZNF516	-0.103678	0.917425	0.000105518	1	1	1	0.917425	0.0255066	mashr_Brain_Anterior_cingulate_cortex_BA24.metaxcan_results	12785	0.999766	0.998612
ENSG00000203797.9	DDO	-0.103519	0.917551	0.0230279	2	2	2	0.150221	0.184827	mashr_Brain_Anterior_cingulate_cortex_BA24.metaxcan_results	12785	0.999766	0.999799
ENSG00000095539.15	SEMA4G	-0.103466	0.917593	0.0024298	2	2	2	0.134525	0.0804688	mashr_Brain_Anterior_cingulate_cortex_BA24.metaxcan_results	12785	0.999766	0.998612
ENSG00000116815.15	CD58	0.103373	0.917667	0.000178877	1	1	1	0.917667	0.0219504	mashr_Brain_Anterior_cingulate_cortex_BA24.metaxcan_results	12785	0.999766	0.998289
ENSG00000203896.9	LIME1	0.103268	0.91775	0.00876163	2	2	2	0.318094	0.174303	mashr_Brain_Anterior_cingulate_cortex_BA24.metaxcan_results	12785	0.999766	0.999782
ENSG00000069275.12	NUCKS1	0.103177	0.917822	0.0087314	2	2	2	0.665521	0.12718	mashr_Brain_Anterior_cingulate_cortex_BA24.metaxcan_results	12785	0.999766	0.999775
ENSG00000139631.18	CSAD	0.103133	0.917858	0.03771	2	2	2	0.838329	0.266405	mashr_Brain_Anterior_cingulate_cortex_BA24.metaxcan_results	12785	0.999766	0.999859
ENSG00000141367.11	CLTC	-0.1031	0.917884	2.15e-06	2	2	2	0.564441	0.00236258	mashr_Brain_Anterior_cingulate_cortex_BA24.metaxcan_results	12785	0.999766	0.999109
ENSG00000180638.17	SLC47A2	0.102846	0.918085	0.00167085	1	1	1	0.918085	0.0601292	mashr_Brain_Anterior_cingulate_cortex_BA24.metaxcan_results	12785	0.999766	0.999859
ENSG00000260657.2	RP11-315D16.4	-0.102668	0.918226	0.340737	1	1	1	0.918226	0.878106	mashr_Brain_Anterior_cingulate_cortex_BA24.metaxcan_results	12785	0.999766	0.999782
ENSG00000142856.16	ITGB3BP	-0.102627	0.918259	0.623263	2	2	2	0.843536	1.18201	mashr_Brain_Anterior_cingulate_cortex_BA24.metaxcan_results	12785	0.999766	0.999658
ENSG00000075618.17	FSCN1	-0.102583	0.918294	4.13e-06	1	1	1	0.918294	0.00982139	mashr_Brain_Anterior_cingulate_cortex_BA24.metaxcan_results	12785	0.999766	0.999109
ENSG00000136114.15	THSD1	0.102454	0.918397	1.84e-06	1	1	1	0.918397	0.0041818	mashr_Brain_Anterior_cingulate_cortex_BA24.metaxcan_results	12785	0.999766	0.999782
ENSG00000198855.6	FICD	0.102413	0.918428	0.00425944	2	2	2	0.785561	0.0998218	mashr_Brain_Anterior_cingulate_cortex_BA24.metaxcan_results	12785	0.999766	0.998612
ENSG00000272583.1	RP11-344P13.6	-0.102405	0.918435	0.0192965	1	1	1	0.918435	0.196462	mashr_Brain_Anterior_cingulate_cortex_BA24.metaxcan_results	12785	0.999766	0.998612
ENSG00000170581.13	STAT2	-0.102216	0.918585	0.000214996	2	2	2	0.918817	0.0324178	mashr_Brain_Anterior_cingulate_cortex_BA24.metaxcan_results	12785	0.999766	0.999109
ENSG00000178202.12	KDELC2	-0.102199	0.918599	0.0176475	1	2	2	0.918599	0.250587	mashr_Brain_Anterior_cingulate_cortex_BA24.metaxcan_results	12785	0.999766	0.998612
ENSG00000165733.7	BMS1	-0.102145	0.918642	0.121672	2	2	2	0.857483	0.365302	mashr_Brain_Anterior_cingulate_cortex_BA24.metaxcan_results	12785	0.999766	0.998911
ENSG00000066336.11	SPI1	0.102076	0.918696	1.03e-05	2	2	2	0.733189	0.00492854	mashr_Brain_Anterior_cingulate_cortex_BA24.metaxcan_results	12785	0.999766	0.999775
ENSG00000006530.15	AGK	-0.102005	0.918752	0.00016724	1	1	1	0.918752	0.06252	mashr_Brain_Anterior_cingulate_cortex_BA24.metaxcan_results	12785	0.999766	0.998289
ENSG00000075415.12	SLC25A3	0.101904	0.918833	0.00942541	2	2	2	0.779118	0.276228	mashr_Brain_Anterior_cingulate_cortex_BA24.metaxcan_results	12785	0.999766	0.999658
ENSG00000114861.18	FOXP1	0.101892	0.918842	5.63e-06	1	1	1	0.918842	0.00851446	mashr_Brain_Anterior_cingulate_cortex_BA24.metaxcan_results	12785	0.999766	0.998612
ENSG00000160957.12	RECQL4	-0.101695	0.918998	0.00893354	1	2	2	0.918998	0.141547	mashr_Brain_Anterior_cingulate_cortex_BA24.metaxcan_results	12785	0.999766	0.999302
ENSG00000084092.6	NOA1	-0.10166	0.919027	0.012432	1	1	1	0.919027	0.168895	mashr_Brain_Anterior_cingulate_cortex_BA24.metaxcan_results	12785	0.999766	0.999635
ENSG00000103404.14	USP31	-0.101619	0.919059	0.000713539	1	1	1	0.919059	0.0406124	mashr_Brain_Anterior_cingulate_cortex_BA24.metaxcan_results	12785	0.999766	0.999775
ENSG00000160551.11	TAOK1	-0.10142	0.919217	1.31e-05	1	1	1	0.919217	0.0191153	mashr_Brain_Anterior_cingulate_cortex_BA24.metaxcan_results	12785	0.999766	0.999782
ENSG00000173193.13	PARP14	0.101341	0.91928	0.0566878	2	2	2	0.70852	0.251823	mashr_Brain_Anterior_cingulate_cortex_BA24.metaxcan_results	12785	0.999766	0.999782
ENSG00000087087.18	SRRT	0.101304	0.919309	0.00297366	2	2	2	0.910242	0.0929134	mashr_Brain_Anterior_cingulate_cortex_BA24.metaxcan_results	12785	0.999766	0.998612
ENSG00000197375.12	SLC22A5	0.101279	0.919329	0.0209931	2	2	2	0.653993	0.300177	mashr_Brain_Anterior_cingulate_cortex_BA24.metaxcan_results	12785	0.999766	0.998612
ENSG00000123472.12	ATPAF1	0.10085	0.91967	7.51e-05	2	2	2	0.640308	0.0149171	mashr_Brain_Anterior_cingulate_cortex_BA24.metaxcan_results	12785	0.999766	0.998612
ENSG00000100453.12	GZMB	-0.100824	0.91969	0.00101074	1	1	1	0.91969	0.0448149	mashr_Brain_Anterior_cingulate_cortex_BA24.metaxcan_results	12785	0.999766	0.999635
ENSG00000139644.12	TMBIM6	0.100556	0.919903	1.76e-09	1	1	1	0.919903	0.000346055	mashr_Brain_Anterior_cingulate_cortex_BA24.metaxcan_results	12785	0.999766	0.999859
ENSG00000214300.7	SPDYE3	0.100547	0.91991	0.00167962	1	1	1	0.91991	0.0768105	mashr_Brain_Anterior_cingulate_cortex_BA24.metaxcan_results	12785	0.999766	0.998911
ENSG00000085514.15	PILRA	-0.100547	0.91991	0.480684	1	1	1	0.91991	1.29941	mashr_Brain_Anterior_cingulate_cortex_BA24.metaxcan_results	12785	0.999766	0.999481
ENSG00000176438.12	SYNE3	-0.100478	0.919965	0.00594333	1	1	1	0.919965	0.115453	mashr_Brain_Anterior_cingulate_cortex_BA24.metaxcan_results	12785	0.999766	0.999109
ENSG00000079246.15	XRCC5	0.0998014	0.920502	0.109978	2	2	2	0.922134	0.967379	mashr_Brain_Anterior_cingulate_cortex_BA24.metaxcan_results	12785	0.999766	0.998612
ENSG00000164619.8	BMPER	0.0996775	0.9206	0.0067583	1	1	1	0.9206	0.121985	mashr_Brain_Anterior_cingulate_cortex_BA24.metaxcan_results	12785	0.999766	0.999799
ENSG00000183605.16	SFXN4	-0.0995939	0.920667	0.350483	1	1	1	0.920667	0.818493	mashr_Brain_Anterior_cingulate_cortex_BA24.metaxcan_results	12785	0.999766	0.999635
ENSG00000182327.7	GLTPD2	0.0995464	0.920704	0.0153968	2	2	2	0.685425	0.17791	mashr_Brain_Anterior_cingulate_cortex_BA24.metaxcan_results	12785	0.999766	0.998612
ENSG00000271303.1	SRXN1	-0.0994144	0.920809	0.0114047	2	3	3	0.741963	0.12529	mashr_Brain_Anterior_cingulate_cortex_BA24.metaxcan_results	12785	0.999766	0.999109
ENSG00000157927.16	RADIL	0.0993716	0.920843	0.0415099	1	1	1	0.920843	0.775068	mashr_Brain_Anterior_cingulate_cortex_BA24.metaxcan_results	12785	0.999766	0.999635
ENSG00000231680.1	AP003774.6	0.0993222	0.920882	0.110105	1	1	1	0.920882	0.436791	mashr_Brain_Anterior_cingulate_cortex_BA24.metaxcan_results	12785	0.999766	0.999799
ENSG00000099330.8	OCEL1	-0.0992246	0.92096	0.191511	3	3	3	0.624084	0.70093	mashr_Brain_Anterior_cingulate_cortex_BA24.metaxcan_results	12785	0.999766	0.999481
ENSG00000154305.16	MIA3	-0.0992225	0.920962	0.00540148	1	1	1	0.920962	0.143942	mashr_Brain_Anterior_cingulate_cortex_BA24.metaxcan_results	12785	0.999766	0.999635
ENSG00000127252.5	HRASLS	0.0992152	0.920967	0.000264039	1	1	1	0.920967	0.0785566	mashr_Brain_Anterior_cingulate_cortex_BA24.metaxcan_results	12785	0.999766	0.998911
ENSG00000267302.5	RP11-178C3.2	-0.0990486	0.9211	0.0128798	2	2	2	0.816662	0.272953	mashr_Brain_Anterior_cingulate_cortex_BA24.metaxcan_results	12785	0.999766	0.999635
ENSG00000168490.13	PHYHIP	0.0990454	0.921102	4.47e-05	2	2	2	0.195194	0.0118498	mashr_Brain_Anterior_cingulate_cortex_BA24.metaxcan_results	12785	0.999766	0.999799
ENSG00000110442.11	COMMD9	0.0988263	0.921276	0.00461081	1	1	1	0.921276	0.0922278	mashr_Brain_Anterior_cingulate_cortex_BA24.metaxcan_results	12785	0.999766	0.999635
ENSG00000137571.10	SLCO5A1	0.0988236	0.921278	0.00343312	1	1	1	0.921278	0.0805747	mashr_Brain_Anterior_cingulate_cortex_BA24.metaxcan_results	12785	0.999766	0.999109
ENSG00000113205.5	PCDHB3	0.0988022	0.921295	0.0377714	3	3	3	0.483753	0.385726	mashr_Brain_Anterior_cingulate_cortex_BA24.metaxcan_results	12785	0.999766	0.999635
ENSG00000065615.13	CYB5R4	-0.0986624	0.921406	0.00202864	1	1	1	0.921406	0.20238	mashr_Brain_Anterior_cingulate_cortex_BA24.metaxcan_results	12785	0.999766	0.999859
ENSG00000171119.2	NRTN	-0.098622	0.921438	0.000931767	1	1	1	0.921438	0.121918	mashr_Brain_Anterior_cingulate_cortex_BA24.metaxcan_results	12785	0.999766	0.999859
ENSG00000104881.15	PPP1R13L	0.0986169	0.921442	0.00046721	1	2	2	0.921442	0.0430803	mashr_Brain_Anterior_cingulate_cortex_BA24.metaxcan_results	12785	0.999766	0.998911
ENSG00000272333.5	KMT2B	-0.0985816	0.92147	0.00701901	1	1	1	0.92147	0.121466	mashr_Brain_Anterior_cingulate_cortex_BA24.metaxcan_results	12785	0.999766	0.999109
ENSG00000170743.16	SYT9	0.0984219	0.921597	1.03e-05	1	1	1	0.921597	0.00965878	mashr_Brain_Anterior_cingulate_cortex_BA24.metaxcan_results	12785	0.999766	0.999481
ENSG00000276855.1	CTD-3157E16.2	0.0984015	0.921613	0.0854778	1	1	1	0.921613	0.421732	mashr_Brain_Anterior_cingulate_cortex_BA24.metaxcan_results	12785	0.999766	0.999782
ENSG00000065154.11	OAT	-0.0983541	0.921651	0.00194737	1	2	2	0.921651	0.186207	mashr_Brain_Anterior_cingulate_cortex_BA24.metaxcan_results	12785	0.999766	0.999658
ENSG00000186628.12	FSD2	0.0983331	0.921668	0.000790044	2	2	2	0.0051063	0.18341	mashr_Brain_Anterior_cingulate_cortex_BA24.metaxcan_results	12785	0.999766	0.999635
ENSG00000235151.1	AC114730.2	0.0982711	0.921717	0.000553958	1	1	1	0.921717	0.0323358	mashr_Brain_Anterior_cingulate_cortex_BA24.metaxcan_results	12785	0.999766	0.998289
ENSG00000148832.15	PAOX	-0.0981091	0.921846	0.0313852	1	2	2	0.921846	0.350938	mashr_Brain_Anterior_cingulate_cortex_BA24.metaxcan_results	12785	0.999766	0.999109
ENSG00000248508.6	SRP14-AS1	0.0980394	0.921901	0.0627119	3	3	3	0.354996	0.358223	mashr_Brain_Anterior_cingulate_cortex_BA24.metaxcan_results	12785	0.999766	0.999775
ENSG00000160404.17	TOR2A	0.0979442	0.921977	0.000214314	2	2	2	0.363028	0.0450518	mashr_Brain_Anterior_cingulate_cortex_BA24.metaxcan_results	12785	0.999766	0.999859
ENSG00000250166.2	RP11-268P4.5	-0.0979261	0.921991	2.02e-07	1	1	1	0.921991	0.000724883	mashr_Brain_Anterior_cingulate_cortex_BA24.metaxcan_results	12785	0.999766	0.998911
ENSG00000177989.13	ODF3B	-0.0978011	0.92209	0.0043621	1	1	1	0.92209	0.129024	mashr_Brain_Anterior_cingulate_cortex_BA24.metaxcan_results	12785	0.999766	0.999799
ENSG00000137601.16	NEK1	0.0977356	0.922142	0.0260159	2	2	2	0.792444	0.295696	mashr_Brain_Anterior_cingulate_cortex_BA24.metaxcan_results	12785	0.999766	0.999302
ENSG00000060491.16	OGFR	0.0977325	0.922145	0.0291273	1	1	1	0.922145	0.269588	mashr_Brain_Anterior_cingulate_cortex_BA24.metaxcan_results	12785	0.999766	0.998911
ENSG00000237357.2	RP11-475I24.3	0.0976679	0.922196	0.0602442	1	1	1	0.922196	0.662104	mashr_Brain_Anterior_cingulate_cortex_BA24.metaxcan_results	12785	0.999766	0.999635
ENSG00000100342.20	APOL1	-0.0976556	0.922206	0.000179454	1	1	1	0.922206	0.0535043	mashr_Brain_Anterior_cingulate_cortex_BA24.metaxcan_results	12785	0.999766	0.999775
ENSG00000113272.13	THG1L	-0.0975804	0.922265	0.112967	1	1	1	0.922265	0.593788	mashr_Brain_Anterior_cingulate_cortex_BA24.metaxcan_results	12785	0.999766	0.999635
ENSG00000116750.13	UCHL5	-0.0975738	0.922271	6.03e-08	1	1	1	0.922271	0.00110349	mashr_Brain_Anterior_cingulate_cortex_BA24.metaxcan_results	12785	0.999766	0.999775
ENSG00000113282.13	CLINT1	0.0973177	0.922474	0.000695098	1	1	1	0.922474	0.0404475	mashr_Brain_Anterior_cingulate_cortex_BA24.metaxcan_results	12785	0.999766	0.999302
ENSG00000176454.13	LPCAT4	0.0972603	0.92252	0.000393246	2	2	2	0.51387	0.0297079	mashr_Brain_Anterior_cingulate_cortex_BA24.metaxcan_results	12785	0.999766	0.999658
ENSG00000101146.12	RAE1	0.0970403	0.922694	0.000301335	2	2	2	0.902192	0.0449011	mashr_Brain_Anterior_cingulate_cortex_BA24.metaxcan_results	12785	0.999766	0.999481
ENSG00000213462.4	ERV3-1	0.0970231	0.922708	0.270142	3	3	3	0.154359	0.746255	mashr_Brain_Anterior_cingulate_cortex_BA24.metaxcan_results	12785	0.999766	0.998911
ENSG00000203791.14	METTL10	-0.0970027	0.922724	0.0767922	1	1	1	0.922724	0.377658	mashr_Brain_Anterior_cingulate_cortex_BA24.metaxcan_results	12785	0.999766	0.999775
ENSG00000105383.14	CD33	-0.0969331	0.92278	1.83e-07	1	2	2	0.92278	0.00192245	mashr_Brain_Anterior_cingulate_cortex_BA24.metaxcan_results	12785	0.999766	0.999658
ENSG00000272636.3	DOC2B	0.0968467	0.922848	0.00216535	1	1	1	0.922848	0.143433	mashr_Brain_Anterior_cingulate_cortex_BA24.metaxcan_results	12785	0.999766	0.999302
ENSG00000169955.7	ZNF747	-0.0967693	0.92291	0.000944661	1	1	1	0.92291	0.0438337	mashr_Brain_Anterior_cingulate_cortex_BA24.metaxcan_results	12785	0.999766	0.999635
ENSG00000275966.1	RP11-1055B8.9	-0.0966985	0.922966	0.00300353	1	1	1	0.922966	0.123959	mashr_Brain_Anterior_cingulate_cortex_BA24.metaxcan_results	12785	0.999766	0.999799
ENSG00000107201.9	DDX58	-0.0966858	0.922976	0.00728134	2	2	2	0.861014	0.335944	mashr_Brain_Anterior_cingulate_cortex_BA24.metaxcan_results	12785	0.999766	0.999799
ENSG00000228594.3	FNDC10	-0.0958697	0.923624	0.00267047	2	2	2	0.905964	0.0702286	mashr_Brain_Anterior_cingulate_cortex_BA24.metaxcan_results	12785	0.999766	0.999635
ENSG00000169957.9	ZNF768	-0.0958437	0.923645	0.000611213	1	2	2	0.923645	0.0354064	mashr_Brain_Anterior_cingulate_cortex_BA24.metaxcan_results	12785	0.999766	0.999109
ENSG00000176597.11	B3GNT5	-0.095835	0.923652	9.66e-07	1	1	1	0.923652	0.00475256	mashr_Brain_Anterior_cingulate_cortex_BA24.metaxcan_results	12785	0.999766	0.999775
ENSG00000111540.15	RAB5B	-0.0957427	0.923725	0.00278381	1	2	2	0.923725	0.12372	mashr_Brain_Anterior_cingulate_cortex_BA24.metaxcan_results	12785	0.999766	0.998911
ENSG00000111796.3	KLRB1	0.0955673	0.923864	0.000464654	1	1	1	0.923864	0.145692	mashr_Brain_Anterior_cingulate_cortex_BA24.metaxcan_results	12785	0.999766	0.998911
ENSG00000101049.14	SGK2	-0.0954518	0.923956	0.00621106	1	1	1	0.923956	0.150116	mashr_Brain_Anterior_cingulate_cortex_BA24.metaxcan_results	12785	0.999766	0.998289
ENSG00000005471.15	ABCB4	-0.095376	0.924016	0.030938	1	1	1	0.924016	0.323014	mashr_Brain_Anterior_cingulate_cortex_BA24.metaxcan_results	12785	0.999766	0.999782
ENSG00000162909.17	CAPN2	0.0951702	0.92418	5.51e-07	1	1	1	0.92418	0.00146178	mashr_Brain_Anterior_cingulate_cortex_BA24.metaxcan_results	12785	0.999766	0.999635
ENSG00000171450.5	CDK5R2	0.0951472	0.924198	1.11e-07	1	1	1	0.924198	0.000918176	mashr_Brain_Anterior_cingulate_cortex_BA24.metaxcan_results	12785	0.999766	0.998289
ENSG00000124588.19	NQO2	-0.0951277	0.924213	0.134296	3	4	4	0.635129	0.816739	mashr_Brain_Anterior_cingulate_cortex_BA24.metaxcan_results	12785	0.999766	0.999109
ENSG00000076984.17	MAP2K7	-0.0950411	0.924282	0.00788489	1	1	1	0.924282	0.120423	mashr_Brain_Anterior_cingulate_cortex_BA24.metaxcan_results	12785	0.999766	0.999775
ENSG00000196961.12	AP2A1	0.0950377	0.924285	0.00038118	2	2	2	0.278352	0.026853	mashr_Brain_Anterior_cingulate_cortex_BA24.metaxcan_results	12785	0.999766	0.998911
ENSG00000104522.15	TSTA3	-0.0947582	0.924507	0.0196547	2	2	2	0.735105	0.203036	mashr_Brain_Anterior_cingulate_cortex_BA24.metaxcan_results	12785	0.999766	0.999799
ENSG00000111843.13	TMEM14C	-0.0947491	0.924514	0.0129225	2	2	2	0.793893	0.209787	mashr_Brain_Anterior_cingulate_cortex_BA24.metaxcan_results	12785	0.999766	0.999302
ENSG00000205544.3	TMEM256	0.0947265	0.924532	0.00468476	2	2	2	0.795194	0.170088	mashr_Brain_Anterior_cingulate_cortex_BA24.metaxcan_results	12785	0.999766	0.999658
ENSG00000147684.7	NDUFB9	-0.09458	0.924648	1.4e-05	1	1	1	0.924648	0.0434649	mashr_Brain_Anterior_cingulate_cortex_BA24.metaxcan_results	12785	0.999766	0.998289
ENSG00000135678.11	CPM	0.0945545	0.924669	0.00253869	2	2	2	0.344273	0.0734792	mashr_Brain_Anterior_cingulate_cortex_BA24.metaxcan_results	12785	0.999766	0.999302
ENSG00000116032.5	GRIN3B	-0.0944436	0.924757	0.0824528	2	2	2	0.724913	0.428784	mashr_Brain_Anterior_cingulate_cortex_BA24.metaxcan_results	12785	0.999766	0.998289
ENSG00000184445.11	KNTC1	0.0942452	0.924914	0.012509	1	1	1	0.924914	0.16054	mashr_Brain_Anterior_cingulate_cortex_BA24.metaxcan_results	12785	0.999766	0.998289
ENSG00000240184.6	PCDHGC3	-0.0942025	0.924948	8.87e-06	1	1	1	0.924948	0.0100567	mashr_Brain_Anterior_cingulate_cortex_BA24.metaxcan_results	12785	0.999766	0.998911
ENSG00000146197.8	SCUBE3	-0.0942021	0.924949	0.000412394	1	1	1	0.924949	0.0357596	mashr_Brain_Anterior_cingulate_cortex_BA24.metaxcan_results	12785	0.999766	0.999481
ENSG00000174326.11	SLC16A11	-0.094152	0.924988	0.000135761	1	1	1	0.924988	0.0216162	mashr_Brain_Anterior_cingulate_cortex_BA24.metaxcan_results	12785	0.999766	0.999481
ENSG00000008277.14	ADAM22	0.0940577	0.925063	0.000581665	1	1	1	0.925063	0.0963273	mashr_Brain_Anterior_cingulate_cortex_BA24.metaxcan_results	12785	0.999766	0.998612
ENSG00000150093.18	ITGB1	-0.0940507	0.925069	2.54e-05	2	2	2	0.882906	0.0133988	mashr_Brain_Anterior_cingulate_cortex_BA24.metaxcan_results	12785	0.999766	0.998289
ENSG00000177853.14	ZNF518A	0.0940334	0.925083	0.00132856	1	1	1	0.925083	0.130836	mashr_Brain_Anterior_cingulate_cortex_BA24.metaxcan_results	12785	0.999766	0.999658
ENSG00000138135.6	CH25H	-0.093948	0.92515	0.000549079	1	1	1	0.92515	0.0590771	mashr_Brain_Anterior_cingulate_cortex_BA24.metaxcan_results	12785	0.999766	0.999481
ENSG00000099804.8	CDC34	-0.0938872	0.925199	0.000138423	1	1	1	0.925199	0.0620679	mashr_Brain_Anterior_cingulate_cortex_BA24.metaxcan_results	12785	0.999766	0.999799
ENSG00000118873.15	RAB3GAP2	0.0938709	0.925212	0.00217709	1	1	1	0.925212	0.13675	mashr_Brain_Anterior_cingulate_cortex_BA24.metaxcan_results	12785	0.999766	0.999799
ENSG00000281721.1	LINC01080	0.0936942	0.925352	0.620993	3	3	3	0.745711	0.612583	mashr_Brain_Anterior_cingulate_cortex_BA24.metaxcan_results	12785	0.999766	0.999658
ENSG00000105549.10	THEG	0.0936942	0.925352	0.000428869	1	2	2	0.925352	0.0313179	mashr_Brain_Anterior_cingulate_cortex_BA24.metaxcan_results	12785	0.999766	0.999481
ENSG00000145247.11	OCIAD2	0.0936524	0.925385	0.00195632	1	1	1	0.925385	0.0599528	mashr_Brain_Anterior_cingulate_cortex_BA24.metaxcan_results	12785	0.999766	0.999799
ENSG00000165807.7	PPP1R36	0.0936446	0.925391	0.0161394	2	2	2	0.278654	0.199024	mashr_Brain_Anterior_cingulate_cortex_BA24.metaxcan_results	12785	0.999766	0.998911
ENSG00000185008.17	ROBO2	-0.0936	0.925427	8.94e-06	1	1	1	0.925427	0.00519538	mashr_Brain_Anterior_cingulate_cortex_BA24.metaxcan_results	12785	0.999766	0.998289
ENSG00000278816.1	RP5-1116H23.4	-0.0935015	0.925505	0.000478605	1	1	1	0.925505	0.0983001	mashr_Brain_Anterior_cingulate_cortex_BA24.metaxcan_results	12785	0.999766	0.998612
ENSG00000158528.11	PPP1R9A	-0.0934688	0.925531	0.000710522	1	1	1	0.925531	0.112476	mashr_Brain_Anterior_cingulate_cortex_BA24.metaxcan_results	12785	0.999766	0.999658
ENSG00000007080.10	CCDC124	0.093343	0.925631	0.00633702	1	1	1	0.925631	0.1145	mashr_Brain_Anterior_cingulate_cortex_BA24.metaxcan_results	12785	0.999766	0.998612
ENSG00000023608.4	SNAPC1	-0.0933093	0.925658	0.0114797	2	2	2	0.718504	0.290646	mashr_Brain_Anterior_cingulate_cortex_BA24.metaxcan_results	12785	0.999766	0.999782
ENSG00000184599.13	FAM19A3	0.0933004	0.925665	0.000129057	1	1	1	0.925665	0.0225529	mashr_Brain_Anterior_cingulate_cortex_BA24.metaxcan_results	12785	0.999766	0.999302
ENSG00000028839.9	TBPL1	0.0932747	0.925685	0.000464898	1	1	1	0.925685	0.0773953	mashr_Brain_Anterior_cingulate_cortex_BA24.metaxcan_results	12785	0.999766	0.999859
ENSG00000225975.6	LINC01534	-0.0931403	0.925792	0.00517502	1	1	1	0.925792	0.111798	mashr_Brain_Anterior_cingulate_cortex_BA24.metaxcan_results	12785	0.999766	0.999658
ENSG00000182858.13	ALG12	-0.0930819	0.925838	0.0391165	1	1	1	0.925838	0.361995	mashr_Brain_Anterior_cingulate_cortex_BA24.metaxcan_results	12785	0.999766	0.999635
ENSG00000152137.6	HSPB8	-0.0928653	0.926011	0.00336047	1	1	1	0.926011	0.16496	mashr_Brain_Anterior_cingulate_cortex_BA24.metaxcan_results	12785	0.999766	0.999775
ENSG00000177875.4	CCDC184	-0.0928458	0.926026	0.00415273	1	1	1	0.926026	0.121846	mashr_Brain_Anterior_cingulate_cortex_BA24.metaxcan_results	12785	0.999766	0.999859
ENSG00000189144.13	ZNF573	-0.0928241	0.926043	0.00818993	1	1	1	0.926043	0.166163	mashr_Brain_Anterior_cingulate_cortex_BA24.metaxcan_results	12785	0.999766	0.999109
ENSG00000226029.1	LINC01772	-0.0927741	0.926083	0.0353256	2	2	2	0.827488	0.291388	mashr_Brain_Anterior_cingulate_cortex_BA24.metaxcan_results	12785	0.999766	0.999782
ENSG00000119929.12	CUTC	0.0927634	0.926092	2.3e-07	1	1	1	0.926092	0.000990849	mashr_Brain_Anterior_cingulate_cortex_BA24.metaxcan_results	12785	0.999766	0.999799
ENSG00000160229.11	ZNF66	0.092707	0.926136	0.000894754	1	1	1	0.926136	0.144611	mashr_Brain_Anterior_cingulate_cortex_BA24.metaxcan_results	12785	0.999766	0.999799
ENSG00000168014.16	C2CD3	-0.092681	0.926157	0.0156292	1	1	1	0.926157	0.527523	mashr_Brain_Anterior_cingulate_cortex_BA24.metaxcan_results	12785	0.999766	0.998289
ENSG00000136718.9	IMP4	0.0925466	0.926264	0.00063961	1	1	1	0.926264	0.0518129	mashr_Brain_Anterior_cingulate_cortex_BA24.metaxcan_results	12785	0.999766	0.999635
ENSG00000164916.10	FOXK1	-0.0924852	0.926313	0.000179933	1	1	1	0.926313	0.0648491	mashr_Brain_Anterior_cingulate_cortex_BA24.metaxcan_results	12785	0.999766	0.998289
ENSG00000112335.14	SNX3	-0.0924288	0.926357	0.000579906	1	2	2	0.926357	0.101613	mashr_Brain_Anterior_cingulate_cortex_BA24.metaxcan_results	12785	0.999766	0.999302
ENSG00000142235.8	LMTK3	0.0924189	0.926365	2.19e-06	1	1	1	0.926365	0.00780333	mashr_Brain_Anterior_cingulate_cortex_BA24.metaxcan_results	12785	0.999766	0.999782
ENSG00000269814.1	CTC-273B12.10	-0.0924189	0.926365	6.82e-05	1	1	1	0.926365	0.043578	mashr_Brain_Anterior_cingulate_cortex_BA24.metaxcan_results	12785	0.999766	0.999302
ENSG00000169018.5	FEM1B	0.0922778	0.926477	0.000759198	1	1	1	0.926477	0.0415479	mashr_Brain_Anterior_cingulate_cortex_BA24.metaxcan_results	12785	0.999766	0.998289
ENSG00000186395.7	KRT10	-0.0921193	0.926603	0.00187477	1	1	1	0.926603	0.0743205	mashr_Brain_Anterior_cingulate_cortex_BA24.metaxcan_results	12785	0.999766	0.999775
ENSG00000100852.12	ARHGAP5	0.09205	0.926658	8.16e-06	1	1	1	0.926658	0.012832	mashr_Brain_Anterior_cingulate_cortex_BA24.metaxcan_results	12785	0.999766	0.999658
ENSG00000165688.11	PMPCA	-0.0919759	0.926717	0.00360723	2	2	2	0.650236	0.436153	mashr_Brain_Anterior_cingulate_cortex_BA24.metaxcan_results	12785	0.999766	0.999481
ENSG00000145375.7	SPATA5	0.0918455	0.926821	3.91e-05	1	1	1	0.926821	0.0726282	mashr_Brain_Anterior_cingulate_cortex_BA24.metaxcan_results	12785	0.999766	0.999635
ENSG00000067066.16	SP100	0.091842	0.926824	0.00038777	1	2	2	0.926824	0.034789	mashr_Brain_Anterior_cingulate_cortex_BA24.metaxcan_results	12785	0.999766	0.999109
ENSG00000198729.4	PPP1R14C	-0.091785	0.926869	0.00405133	1	1	1	0.926869	0.113253	mashr_Brain_Anterior_cingulate_cortex_BA24.metaxcan_results	12785	0.999766	0.999775
ENSG00000127241.16	MASP1	0.0917534	0.926894	0.00129577	1	1	1	0.926894	0.151892	mashr_Brain_Anterior_cingulate_cortex_BA24.metaxcan_results	12785	0.999766	0.999859
ENSG00000136867.10	SLC31A2	0.0915588	0.927049	0.00240148	2	2	2	0.576005	0.131724	mashr_Brain_Anterior_cingulate_cortex_BA24.metaxcan_results	12785	0.999766	0.999782
ENSG00000089685.14	BIRC5	-0.0915375	0.927066	0.0004327	1	1	1	0.927066	0.0328446	mashr_Brain_Anterior_cingulate_cortex_BA24.metaxcan_results	12785	0.999766	0.998911
ENSG00000170634.12	ACYP2	-0.0914456	0.927139	0.00799623	3	3	3	0.161173	0.107031	mashr_Brain_Anterior_cingulate_cortex_BA24.metaxcan_results	12785	0.999766	0.999799
ENSG00000180914.10	OXTR	-0.0913788	0.927192	0.0660707	1	1	1	0.927192	0.365151	mashr_Brain_Anterior_cingulate_cortex_BA24.metaxcan_results	12785	0.999766	0.999302
ENSG00000133961.19	NUMB	0.0912555	0.92729	7.03e-05	1	1	1	0.92729	0.0133047	mashr_Brain_Anterior_cingulate_cortex_BA24.metaxcan_results	12785	0.999766	0.999799
ENSG00000197599.12	CCDC154	-0.0912493	0.927295	0.42643	2	2	2	0.60865	0.833263	mashr_Brain_Anterior_cingulate_cortex_BA24.metaxcan_results	12785	0.999766	0.999859
ENSG00000196353.11	CPNE4	0.0911115	0.927404	0.000233089	1	1	1	0.927404	0.0308308	mashr_Brain_Anterior_cingulate_cortex_BA24.metaxcan_results	12785	0.999766	0.999782
ENSG00000171813.13	PWWP2B	0.0910646	0.927441	0.00365285	2	2	2	0.77266	0.212797	mashr_Brain_Anterior_cingulate_cortex_BA24.metaxcan_results	12785	0.999766	0.998911
ENSG00000173230.15	GOLGB1	0.0910166	0.927479	0.00951366	1	1	1	0.927479	0.157589	mashr_Brain_Anterior_cingulate_cortex_BA24.metaxcan_results	12785	0.999766	0.999859
ENSG00000100908.13	EMC9	0.0908575	0.927606	0.00862673	2	2	2	0.699115	0.141511	mashr_Brain_Anterior_cingulate_cortex_BA24.metaxcan_results	12785	0.999766	0.999109
ENSG00000167693.16	NXN	-0.0908129	0.927641	0.000323282	1	1	1	0.927641	0.0554213	mashr_Brain_Anterior_cingulate_cortex_BA24.metaxcan_results	12785	0.999766	0.999799
ENSG00000153406.13	NMRAL1	-0.0908099	0.927644	0.183214	2	2	2	0.366083	0.636787	mashr_Brain_Anterior_cingulate_cortex_BA24.metaxcan_results	12785	0.999766	0.999799
ENSG00000254772.9	EEF1G	-0.0907609	0.927683	0.0039442	1	1	1	0.927683	0.0847409	mashr_Brain_Anterior_cingulate_cortex_BA24.metaxcan_results	12785	0.999766	0.998289
ENSG00000147488.11	ST18	-0.0906005	0.92781	1.37e-10	1	1	1	0.92781	1.79e-05	mashr_Brain_Anterior_cingulate_cortex_BA24.metaxcan_results	12785	0.999766	0.999658
ENSG00000001617.11	SEMA3F	0.0905762	0.927829	0.0064022	1	1	1	0.927829	0.12212	mashr_Brain_Anterior_cingulate_cortex_BA24.metaxcan_results	12785	0.999766	0.998612
ENSG00000116120.9	FARSB	-0.0905227	0.927872	0.000459284	2	2	2	0.901726	0.0485621	mashr_Brain_Anterior_cingulate_cortex_BA24.metaxcan_results	12785	0.999766	0.999859
ENSG00000155893.12	PXYLP1	-0.09047	0.927914	7.6e-05	1	1	1	0.927914	0.0268629	mashr_Brain_Anterior_cingulate_cortex_BA24.metaxcan_results	12785	0.999766	0.999302
ENSG00000197043.13	ANXA6	0.0904666	0.927916	0.00373573	1	1	1	0.927916	0.080058	mashr_Brain_Anterior_cingulate_cortex_BA24.metaxcan_results	12785	0.999766	0.999481
ENSG00000141580.15	WDR45B	-0.0902919	0.928055	0.0598354	2	2	2	0.462817	0.208108	mashr_Brain_Anterior_cingulate_cortex_BA24.metaxcan_results	12785	0.999766	0.999782
ENSG00000184277.12	TM2D3	-0.0900338	0.92826	0.016541	1	1	1	0.92826	0.181076	mashr_Brain_Anterior_cingulate_cortex_BA24.metaxcan_results	12785	0.999766	0.999799
ENSG00000015676.17	NUDCD3	-0.0900102	0.928279	0.00380961	1	1	1	0.928279	0.103495	mashr_Brain_Anterior_cingulate_cortex_BA24.metaxcan_results	12785	0.999766	0.999799
ENSG00000223855.1	HRAT92	0.0897936	0.928451	0.581099	2	2	2	0.913917	1.17443	mashr_Brain_Anterior_cingulate_cortex_BA24.metaxcan_results	12785	0.999766	0.998612
ENSG00000273056.1	RP11-77E14.2	0.0896569	0.92856	1.91e-06	1	1	1	0.92856	0.00483511	mashr_Brain_Anterior_cingulate_cortex_BA24.metaxcan_results	12785	0.999766	0.999859
ENSG00000164638.10	SLC29A4	0.0895486	0.928646	0.0170569	2	2	2	0.622584	0.26422	mashr_Brain_Anterior_cingulate_cortex_BA24.metaxcan_results	12785	0.999766	0.999635
ENSG00000250312.6	ZNF718	-0.0895083	0.928678	0.422618	2	2	2	0.537118	0.867964	mashr_Brain_Anterior_cingulate_cortex_BA24.metaxcan_results	12785	0.999766	0.999302
ENSG00000089847.12	ANKRD24	-0.0893581	0.928797	0.0330518	3	3	3	0.421733	0.215904	mashr_Brain_Anterior_cingulate_cortex_BA24.metaxcan_results	12785	0.999766	0.999658
ENSG00000162391.11	FAM151A	0.0893158	0.928831	0.0187489	1	1	1	0.928831	0.217101	mashr_Brain_Anterior_cingulate_cortex_BA24.metaxcan_results	12785	0.999766	0.999481
ENSG00000095587.8	TLL2	-0.0892544	0.92888	0.00204047	1	1	1	0.92888	0.164504	mashr_Brain_Anterior_cingulate_cortex_BA24.metaxcan_results	12785	0.999766	0.999302
ENSG00000172000.7	ZNF556	-0.0892225	0.928905	0.0309635	1	1	1	0.928905	0.35071	mashr_Brain_Anterior_cingulate_cortex_BA24.metaxcan_results	12785	0.999766	0.999782
ENSG00000214279.13	SCART1	0.0892111	0.928914	0.0689294	1	1	1	0.928914	0.433218	mashr_Brain_Anterior_cingulate_cortex_BA24.metaxcan_results	12785	0.999766	0.999859
ENSG00000258736.1	RP11-982M15.7	-0.0891522	0.928961	6.28e-05	1	1	1	0.928961	0.0109326	mashr_Brain_Anterior_cingulate_cortex_BA24.metaxcan_results	12785	0.999766	0.999481
ENSG00000125901.5	MRPS26	-0.0890973	0.929005	0.00183218	1	1	1	0.929005	0.0658911	mashr_Brain_Anterior_cingulate_cortex_BA24.metaxcan_results	12785	0.999766	0.999481
ENSG00000145332.13	KLHL8	-0.0890672	0.929029	0.0017235	2	2	2	0.828221	0.103737	mashr_Brain_Anterior_cingulate_cortex_BA24.metaxcan_results	12785	0.999766	0.999481
ENSG00000130383.7	FUT5	0.0890535	0.929039	0.00410318	1	1	1	0.929039	0.13163	mashr_Brain_Anterior_cingulate_cortex_BA24.metaxcan_results	12785	0.999766	0.998289
ENSG00000134184.12	GSTM1	0.0890313	0.929057	0.240477	3	4	4	0.676767	0.677286	mashr_Brain_Anterior_cingulate_cortex_BA24.metaxcan_results	12785	0.999766	0.999782
ENSG00000129255.15	MPDU1	0.0888967	0.929164	0.00370388	1	1	1	0.929164	0.0896645	mashr_Brain_Anterior_cingulate_cortex_BA24.metaxcan_results	12785	0.999766	0.999658
ENSG00000144354.13	CDCA7	0.0888328	0.929215	0.00727472	2	2	2	0.178956	0.165414	mashr_Brain_Anterior_cingulate_cortex_BA24.metaxcan_results	12785	0.999766	0.998289
ENSG00000162873.14	KLHDC8A	0.0888109	0.929232	0.00343986	1	1	1	0.929232	0.100836	mashr_Brain_Anterior_cingulate_cortex_BA24.metaxcan_results	12785	0.999766	0.999481
ENSG00000135541.20	AHI1	0.0887076	0.929314	0.0603082	3	3	3	0.70638	0.376279	mashr_Brain_Anterior_cingulate_cortex_BA24.metaxcan_results	12785	0.999766	0.999109
ENSG00000130203.9	APOE	-0.088578	0.929417	1.57e-06	1	1	1	0.929417	0.00205447	mashr_Brain_Anterior_cingulate_cortex_BA24.metaxcan_results	12785	0.999766	0.999775
ENSG00000257585.1	LINC00609	0.0885651	0.929428	1.52e-12	1	1	1	0.929428	4.92e-06	mashr_Brain_Anterior_cingulate_cortex_BA24.metaxcan_results	12785	0.999766	0.999302
ENSG00000123983.13	ACSL3	-0.088518	0.929465	1.72e-06	1	1	1	0.929465	0.00498303	mashr_Brain_Anterior_cingulate_cortex_BA24.metaxcan_results	12785	0.999766	0.998612
ENSG00000262098.1	CTD-2561B21.10	-0.0885152	0.929467	0.0268539	2	2	2	0.670182	0.165065	mashr_Brain_Anterior_cingulate_cortex_BA24.metaxcan_results	12785	0.999766	0.998612
ENSG00000213066.11	FGFR1OP	0.0884744	0.9295	0.000211307	1	1	1	0.9295	0.0982492	mashr_Brain_Anterior_cingulate_cortex_BA24.metaxcan_results	12785	0.999766	0.999799
ENSG00000148297.15	MED22	-0.0882577	0.929672	1.1e-05	1	1	1	0.929672	0.00911428	mashr_Brain_Anterior_cingulate_cortex_BA24.metaxcan_results	12785	0.999766	0.999782
ENSG00000176884.14	GRIN1	-0.0882189	0.929703	4.86e-07	1	1	1	0.929703	0.00159522	mashr_Brain_Anterior_cingulate_cortex_BA24.metaxcan_results	12785	0.999766	0.999481
ENSG00000115641.18	FHL2	-0.0882138	0.929707	1.44e-05	1	1	1	0.929707	0.00915374	mashr_Brain_Anterior_cingulate_cortex_BA24.metaxcan_results	12785	0.999766	0.998612
ENSG00000113621.14	TXNDC15	-0.0881979	0.929719	0.0149109	1	2	2	0.929719	0.182666	mashr_Brain_Anterior_cingulate_cortex_BA24.metaxcan_results	12785	0.999766	0.999782
ENSG00000100014.19	SPECC1L	0.0881511	0.929757	0.00477734	2	2	2	0.844848	0.213378	mashr_Brain_Anterior_cingulate_cortex_BA24.metaxcan_results	12785	0.999766	0.998911
ENSG00000165410.14	CFL2	-0.0879203	0.92994	0.000250333	3	3	3	0.52971	0.0273563	mashr_Brain_Anterior_cingulate_cortex_BA24.metaxcan_results	12785	0.999766	0.999635
ENSG00000135736.5	CCDC102A	-0.0879015	0.929955	0.0125975	2	2	2	0.495351	0.176631	mashr_Brain_Anterior_cingulate_cortex_BA24.metaxcan_results	12785	0.999766	0.998911
ENSG00000126777.17	KTN1	0.0876381	0.930164	0.00297927	1	1	1	0.930164	0.0772727	mashr_Brain_Anterior_cingulate_cortex_BA24.metaxcan_results	12785	0.999766	0.999302
ENSG00000100934.14	SEC23A	0.0876327	0.930169	0.000375558	2	2	2	0.414216	0.0461589	mashr_Brain_Anterior_cingulate_cortex_BA24.metaxcan_results	12785	0.999766	0.999775
ENSG00000231256.7	C17orf105	0.087564	0.930223	0.000421878	2	2	2	0.33285	0.0457066	mashr_Brain_Anterior_cingulate_cortex_BA24.metaxcan_results	12785	0.999766	0.998911
ENSG00000138772.12	ANXA3	0.0874908	0.930281	0.0289104	2	2	2	0.930762	0.234191	mashr_Brain_Anterior_cingulate_cortex_BA24.metaxcan_results	12785	0.999766	0.999799
ENSG00000134874.17	DZIP1	0.0874124	0.930344	4.72e-07	1	1	1	0.930344	0.0019692	mashr_Brain_Anterior_cingulate_cortex_BA24.metaxcan_results	12785	0.999766	0.999658
ENSG00000137221.14	TJAP1	-0.0873622	0.930384	0.000446118	2	2	2	0.223872	0.0579979	mashr_Brain_Anterior_cingulate_cortex_BA24.metaxcan_results	12785	0.999766	0.999859
ENSG00000203721.6	LINC00862	0.0870805	0.930608	0.00830922	2	2	2	0.85201	0.0910128	mashr_Brain_Anterior_cingulate_cortex_BA24.metaxcan_results	12785	0.999766	0.999109
ENSG00000187713.6	TMEM203	0.0870445	0.930636	5.59e-05	1	1	1	0.930636	0.0298732	mashr_Brain_Anterior_cingulate_cortex_BA24.metaxcan_results	12785	0.999766	0.998612
ENSG00000188566.13	NDOR1	-0.0870445	0.930636	0.000188668	1	1	1	0.930636	0.0548607	mashr_Brain_Anterior_cingulate_cortex_BA24.metaxcan_results	12785	0.999766	0.999782
ENSG00000112679.14	DUSP22	-0.0868356	0.930802	0.00140334	2	2	2	0.423406	0.0887588	mashr_Brain_Anterior_cingulate_cortex_BA24.metaxcan_results	12785	0.999766	0.998289
ENSG00000165661.16	QSOX2	0.0868027	0.930828	0.0187222	3	3	3	0.398842	0.191324	mashr_Brain_Anterior_cingulate_cortex_BA24.metaxcan_results	12785	0.999766	0.998612
ENSG00000155816.19	FMN2	-0.0867997	0.930831	0.000261609	1	1	1	0.930831	0.0219417	mashr_Brain_Anterior_cingulate_cortex_BA24.metaxcan_results	12785	0.999766	0.999109
ENSG00000161973.10	CCDC42	-0.0867055	0.930906	1.78e-05	1	1	1	0.930906	0.00783433	mashr_Brain_Anterior_cingulate_cortex_BA24.metaxcan_results	12785	0.999766	0.998612
ENSG00000103351.12	CLUAP1	0.0866772	0.930928	0.274498	2	2	2	0.531574	1.004	mashr_Brain_Anterior_cingulate_cortex_BA24.metaxcan_results	12785	0.999766	0.999635
ENSG00000104529.17	EEF1D	-0.0866711	0.930933	2.66e-05	2	2	2	0.561123	0.0280443	mashr_Brain_Anterior_cingulate_cortex_BA24.metaxcan_results	12785	0.999766	0.999775
ENSG00000097096.8	SYDE2	-0.0865109	0.93106	0.00516955	2	2	2	0.0639446	0.191255	mashr_Brain_Anterior_cingulate_cortex_BA24.metaxcan_results	12785	0.999766	0.999302
ENSG00000109452.12	INPP4B	-0.0864748	0.931089	0.000532618	2	2	2	0.319803	0.0487023	mashr_Brain_Anterior_cingulate_cortex_BA24.metaxcan_results	12785	0.999766	0.998612
ENSG00000226479.3	TMEM185B	-0.0863913	0.931155	1.17e-06	1	1	1	0.931155	0.00273345	mashr_Brain_Anterior_cingulate_cortex_BA24.metaxcan_results	12785	0.999766	0.999481
ENSG00000277767.1	RP11-365P13.5	0.0863871	0.931159	0.416298	3	3	3	0.115335	0.559219	mashr_Brain_Anterior_cingulate_cortex_BA24.metaxcan_results	12785	0.999766	0.999775
ENSG00000171056.7	SOX7	0.0861765	0.931326	0.0173825	1	1	1	0.931326	0.186546	mashr_Brain_Anterior_cingulate_cortex_BA24.metaxcan_results	12785	0.999766	0.998911
ENSG00000153246.12	PLA2R1	-0.0859293	0.931523	0.000696433	2	2	2	0.559629	0.079336	mashr_Brain_Anterior_cingulate_cortex_BA24.metaxcan_results	12785	0.999766	0.999658
ENSG00000109762.15	SNX25	0.0858425	0.931592	0.00121499	2	2	2	0.700639	0.134307	mashr_Brain_Anterior_cingulate_cortex_BA24.metaxcan_results	12785	0.999766	0.999481
ENSG00000068724.15	TTC7A	-0.0858274	0.931604	0.000531145	2	2	2	0.163921	0.0389276	mashr_Brain_Anterior_cingulate_cortex_BA24.metaxcan_results	12785	0.999766	0.999635
ENSG00000169570.9	DTWD2	0.0854979	0.931866	0.0259261	2	2	2	0.0948694	0.323276	mashr_Brain_Anterior_cingulate_cortex_BA24.metaxcan_results	12785	0.999766	0.998612
ENSG00000197498.12	RPF2	0.0854236	0.931925	0.043787	2	2	2	0.857811	0.301676	mashr_Brain_Anterior_cingulate_cortex_BA24.metaxcan_results	12785	0.999766	0.999859
ENSG00000117650.12	NEK2	0.0854156	0.931931	1.21e-06	1	1	1	0.931931	0.0035956	mashr_Brain_Anterior_cingulate_cortex_BA24.metaxcan_results	12785	0.999766	0.999782
ENSG00000140471.16	LINS1	0.0853977	0.931945	0.0111634	1	1	1	0.931945	0.164421	mashr_Brain_Anterior_cingulate_cortex_BA24.metaxcan_results	12785	0.999766	0.998911
ENSG00000144152.12	FBLN7	-0.0853755	0.931963	0.0225063	2	2	2	0.930169	0.237945	mashr_Brain_Anterior_cingulate_cortex_BA24.metaxcan_results	12785	0.999766	0.999799
ENSG00000078369.17	GNB1	-0.0852727	0.932045	1.18e-05	1	1	1	0.932045	0.00666783	mashr_Brain_Anterior_cingulate_cortex_BA24.metaxcan_results	12785	0.999766	0.999302
ENSG00000145014.17	TMEM44	-0.0852385	0.932072	0.00850014	1	2	2	0.932072	0.160167	mashr_Brain_Anterior_cingulate_cortex_BA24.metaxcan_results	12785	0.999766	0.999782
ENSG00000132842.13	AP3B1	-0.0851251	0.932162	0.00102273	1	1	1	0.932162	0.0475579	mashr_Brain_Anterior_cingulate_cortex_BA24.metaxcan_results	12785	0.999766	0.999109
ENSG00000079999.13	KEAP1	0.0850527	0.93222	0.00112944	1	1	1	0.93222	0.0717029	mashr_Brain_Anterior_cingulate_cortex_BA24.metaxcan_results	12785	0.999766	0.999859
ENSG00000110719.9	TCIRG1	0.084807	0.932415	3.12e-06	1	1	1	0.932415	0.00853372	mashr_Brain_Anterior_cingulate_cortex_BA24.metaxcan_results	12785	0.999766	0.999109
ENSG00000254469.7	RP11-849H4.2	0.0846375	0.93255	0.000389317	1	1	1	0.93255	0.0750613	mashr_Brain_Anterior_cingulate_cortex_BA24.metaxcan_results	12785	0.999766	0.999782
ENSG00000132406.11	TMEM128	-0.0844727	0.932681	0.0598424	3	3	3	0.678347	0.376987	mashr_Brain_Anterior_cingulate_cortex_BA24.metaxcan_results	12785	0.999766	0.999302
ENSG00000196123.12	KIAA0895L	0.0843177	0.932804	0.00427325	2	2	2	0.472232	0.174372	mashr_Brain_Anterior_cingulate_cortex_BA24.metaxcan_results	12785	0.999766	0.999658
ENSG00000139880.19	CDH24	0.0842587	0.932851	0.0281029	1	1	1	0.932851	0.371178	mashr_Brain_Anterior_cingulate_cortex_BA24.metaxcan_results	12785	0.999766	0.999109
ENSG00000145536.15	ADAMTS16	-0.0842348	0.93287	5.64e-06	1	1	1	0.93287	0.00479676	mashr_Brain_Anterior_cingulate_cortex_BA24.metaxcan_results	12785	0.999766	0.999859
ENSG00000170540.14	ARL6IP1	-0.0842073	0.932892	0.00615722	2	2	2	0.936078	0.0971109	mashr_Brain_Anterior_cingulate_cortex_BA24.metaxcan_results	12785	0.999766	0.998911
ENSG00000117153.15	KLHL12	0.0841494	0.932938	0.0528312	2	2	2	0.679598	0.324638	mashr_Brain_Anterior_cingulate_cortex_BA24.metaxcan_results	12785	0.999766	0.999109
ENSG00000159445.12	THEM4	-0.0838648	0.933164	0.137991	2	3	3	0.205549	0.460244	mashr_Brain_Anterior_cingulate_cortex_BA24.metaxcan_results	12785	0.999766	0.999859
ENSG00000069345.11	DNAJA2	0.0838417	0.933182	0.00122493	1	1	1	0.933182	0.102576	mashr_Brain_Anterior_cingulate_cortex_BA24.metaxcan_results	12785	0.999766	0.999658
ENSG00000271751.1	RP11-110I1.14	0.0837964	0.933218	0.131349	1	1	1	0.933218	0.526737	mashr_Brain_Anterior_cingulate_cortex_BA24.metaxcan_results	12785	0.999766	0.999782
ENSG00000184154.13	LRTOMT	-0.0837394	0.933264	1.17e-05	1	1	1	0.933264	0.00980052	mashr_Brain_Anterior_cingulate_cortex_BA24.metaxcan_results	12785	0.999766	0.999799
ENSG00000143368.9	SF3B4	0.0837292	0.933272	4.99e-05	1	1	1	0.933272	0.0224017	mashr_Brain_Anterior_cingulate_cortex_BA24.metaxcan_results	12785	0.999766	0.999635
ENSG00000170325.14	PRDM10	-0.0837271	0.933273	1.25e-05	1	1	1	0.933273	0.0104387	mashr_Brain_Anterior_cingulate_cortex_BA24.metaxcan_results	12785	0.999766	0.999775
ENSG00000156398.12	SFXN2	-0.0836198	0.933359	0.0171602	1	2	2	0.933359	0.200319	mashr_Brain_Anterior_cingulate_cortex_BA24.metaxcan_results	12785	0.999766	0.999775
ENSG00000146122.16	DAAM2	-0.0835983	0.933376	8.17e-08	1	1	1	0.933376	0.00167916	mashr_Brain_Anterior_cingulate_cortex_BA24.metaxcan_results	12785	0.999766	0.998911
ENSG00000120337.8	TNFSF18	0.0832172	0.933679	8.39e-05	1	1	1	0.933679	0.0320604	mashr_Brain_Anterior_cingulate_cortex_BA24.metaxcan_results	12785	0.999766	0.998289
ENSG00000117222.13	RBBP5	-0.0831733	0.933714	0.0108745	2	2	2	0.9075	0.143762	mashr_Brain_Anterior_cingulate_cortex_BA24.metaxcan_results	12785	0.999766	0.999302
ENSG00000179627.9	ZBTB42	-0.0830315	0.933826	0.00117093	1	1	1	0.933826	0.0515337	mashr_Brain_Anterior_cingulate_cortex_BA24.metaxcan_results	12785	0.999766	0.998289
ENSG00000204420.8	MPIG6B	-0.0828266	0.933989	0.00121479	1	1	1	0.933989	0.117711	mashr_Brain_Anterior_cingulate_cortex_BA24.metaxcan_results	12785	0.999766	0.998911
ENSG00000180660.7	MAB21L1	-0.082708	0.934084	0.00076055	2	2	2	0.729047	0.0359847	mashr_Brain_Anterior_cingulate_cortex_BA24.metaxcan_results	12785	0.999766	0.999799
ENSG00000006712.14	PAF1	0.0826247	0.93415	6.2e-05	1	1	1	0.93415	0.0380634	mashr_Brain_Anterior_cingulate_cortex_BA24.metaxcan_results	12785	0.999766	0.999109
ENSG00000122025.14	FLT3	0.0824108	0.93432	1.56e-06	1	1	1	0.93432	0.00239045	mashr_Brain_Anterior_cingulate_cortex_BA24.metaxcan_results	12785	0.999766	0.998289
ENSG00000186439.12	TRDN	-0.0823113	0.934399	0.0286745	2	2	2	0.392118	0.249039	mashr_Brain_Anterior_cingulate_cortex_BA24.metaxcan_results	12785	0.999766	0.998911
ENSG00000110492.15	MDK	0.0822195	0.934472	0.011498	1	1	1	0.934472	0.196918	mashr_Brain_Anterior_cingulate_cortex_BA24.metaxcan_results	12785	0.999766	0.999658
ENSG00000120137.6	PANK3	0.0821784	0.934505	0.000546585	1	1	1	0.934505	0.0456056	mashr_Brain_Anterior_cingulate_cortex_BA24.metaxcan_results	12785	0.999766	0.999775
ENSG00000183783.6	KCTD8	-0.0821627	0.934517	0.000886317	2	2	2	0.738973	0.104836	mashr_Brain_Anterior_cingulate_cortex_BA24.metaxcan_results	12785	0.999766	0.998911
ENSG00000259840.1	LA16c-380A1.1	-0.0821605	0.934519	2.56e-06	1	1	1	0.934519	0.00235047	mashr_Brain_Anterior_cingulate_cortex_BA24.metaxcan_results	12785	0.999766	0.999658
ENSG00000183439.7	TRIM61	0.082027	0.934625	0.0764684	2	2	2	0.524971	0.898442	mashr_Brain_Anterior_cingulate_cortex_BA24.metaxcan_results	12785	0.999766	0.998911
ENSG00000170260.8	ZNF212	-0.0819499	0.934687	0.00618777	1	1	1	0.934687	0.154227	mashr_Brain_Anterior_cingulate_cortex_BA24.metaxcan_results	12785	0.999766	0.998289
ENSG00000273145.1	CITF22-92A6.1	0.0818981	0.934728	0.00207339	1	1	1	0.934728	0.0671588	mashr_Brain_Anterior_cingulate_cortex_BA24.metaxcan_results	12785	0.999766	0.999859
ENSG00000129038.15	LOXL1	0.081818	0.934791	0.00238603	1	1	1	0.934791	0.074504	mashr_Brain_Anterior_cingulate_cortex_BA24.metaxcan_results	12785	0.999766	0.999775
ENSG00000124615.17	MOCS1	0.0816466	0.934928	0.00557106	2	2	2	0.250283	0.106718	mashr_Brain_Anterior_cingulate_cortex_BA24.metaxcan_results	12785	0.999766	0.999775
ENSG00000234919.1	LINC01827	-0.0816063	0.93496	0.0498648	1	1	1	0.93496	0.942257	mashr_Brain_Anterior_cingulate_cortex_BA24.metaxcan_results	12785	0.999766	0.999302
ENSG00000089639.10	GMIP	-0.0815337	0.935018	0.00516927	2	2	2	0.844933	0.122859	mashr_Brain_Anterior_cingulate_cortex_BA24.metaxcan_results	12785	0.999766	0.999658
ENSG00000174567.7	GOLT1A	0.0814424	0.93509	0.00106985	2	2	2	0.440684	0.048078	mashr_Brain_Anterior_cingulate_cortex_BA24.metaxcan_results	12785	0.999766	0.999481
ENSG00000075886.10	TUBA3D	0.0813511	0.935163	0.0588746	2	2	2	0.313625	0.53027	mashr_Brain_Anterior_cingulate_cortex_BA24.metaxcan_results	12785	0.999766	0.999859
ENSG00000274443.4	C8orf89	0.0812381	0.935253	0.00155101	1	1	1	0.935253	0.102627	mashr_Brain_Anterior_cingulate_cortex_BA24.metaxcan_results	12785	0.999766	0.999799
ENSG00000273723.1	RP11-93H24.3	0.0812157	0.93527	0.00343948	1	1	1	0.93527	0.185922	mashr_Brain_Anterior_cingulate_cortex_BA24.metaxcan_results	12785	0.999766	0.999302
ENSG00000133119.12	RFC3	-0.0811792	0.935299	0.00126705	1	1	1	0.935299	0.0998279	mashr_Brain_Anterior_cingulate_cortex_BA24.metaxcan_results	12785	0.999766	0.999782
ENSG00000172197.10	MBOAT1	-0.0811566	0.935317	0.00141625	2	2	2	0.413031	0.0792367	mashr_Brain_Anterior_cingulate_cortex_BA24.metaxcan_results	12785	0.999766	0.999302
ENSG00000131871.14	SELENOS	-0.0811339	0.935335	4.58e-07	1	1	1	0.935335	0.001049	mashr_Brain_Anterior_cingulate_cortex_BA24.metaxcan_results	12785	0.999766	0.999658
ENSG00000110074.10	FOXRED1	-0.081085	0.935374	0.0973957	2	2	2	0.937642	0.483633	mashr_Brain_Anterior_cingulate_cortex_BA24.metaxcan_results	12785	0.999766	0.999481
ENSG00000067533.5	RRP15	0.0809504	0.935481	0.701428	3	3	3	0.237165	0.93151	mashr_Brain_Anterior_cingulate_cortex_BA24.metaxcan_results	12785	0.999766	0.999635
ENSG00000172782.11	FADS6	0.0808248	0.935581	1.36e-05	2	2	2	0.15171	0.0115506	mashr_Brain_Anterior_cingulate_cortex_BA24.metaxcan_results	12785	0.999766	0.998289
ENSG00000137822.12	TUBGCP4	-0.0807488	0.935642	0.00752682	2	2	2	0.614903	0.158225	mashr_Brain_Anterior_cingulate_cortex_BA24.metaxcan_results	12785	0.999766	0.999109
ENSG00000009844.15	VTA1	-0.080713	0.93567	0.00549709	1	2	2	0.93567	0.235044	mashr_Brain_Anterior_cingulate_cortex_BA24.metaxcan_results	12785	0.999766	0.999775
ENSG00000197863.8	ZNF790	-0.0806684	0.935706	0.00412758	1	1	1	0.935706	0.10222	mashr_Brain_Anterior_cingulate_cortex_BA24.metaxcan_results	12785	0.999766	0.999859
ENSG00000173085.13	COQ2	0.0806448	0.935724	0.00313256	2	2	2	0.168693	0.201738	mashr_Brain_Anterior_cingulate_cortex_BA24.metaxcan_results	12785	0.999766	0.999658
ENSG00000186007.9	LEMD1	-0.0805108	0.935831	0.00417649	1	1	1	0.935831	0.201761	mashr_Brain_Anterior_cingulate_cortex_BA24.metaxcan_results	12785	0.999766	0.999481
ENSG00000125347.13	IRF1	-0.0803524	0.935957	0.01148	2	2	2	0.783393	0.0933941	mashr_Brain_Anterior_cingulate_cortex_BA24.metaxcan_results	12785	0.999766	0.999109
ENSG00000158792.15	SPATA2L	0.0802446	0.936043	0.00021595	1	1	1	0.936043	0.061171	mashr_Brain_Anterior_cingulate_cortex_BA24.metaxcan_results	12785	0.999766	0.999775
ENSG00000198563.13	DDX39B	-0.080219	0.936063	0.000746254	1	1	1	0.936063	0.0467984	mashr_Brain_Anterior_cingulate_cortex_BA24.metaxcan_results	12785	0.999766	0.999799
ENSG00000282876.1	RP1-138B7.7	0.0801891	0.936087	0.0226019	2	2	2	0.652059	0.282082	mashr_Brain_Anterior_cingulate_cortex_BA24.metaxcan_results	12785	0.999766	0.999302
ENSG00000152583.12	SPARCL1	-0.0801829	0.936092	0.0371155	2	2	2	0.43418	0.163288	mashr_Brain_Anterior_cingulate_cortex_BA24.metaxcan_results	12785	0.999766	0.999635
ENSG00000270115.1	RP11-415J8.7	-0.0799859	0.936248	4.1e-06	1	1	1	0.936248	0.00770073	mashr_Brain_Anterior_cingulate_cortex_BA24.metaxcan_results	12785	0.999766	0.998289
ENSG00000214700.5	C12orf71	-0.0798506	0.936356	0.0116714	1	1	1	0.936356	0.569933	mashr_Brain_Anterior_cingulate_cortex_BA24.metaxcan_results	12785	0.999766	0.999109
ENSG00000101204.16	CHRNA4	-0.0795883	0.936565	0.0210975	1	1	1	0.936565	0.238919	mashr_Brain_Anterior_cingulate_cortex_BA24.metaxcan_results	12785	0.999766	0.999775
ENSG00000126814.6	TRMT5	0.079561	0.936586	0.000626811	1	1	1	0.936586	0.074012	mashr_Brain_Anterior_cingulate_cortex_BA24.metaxcan_results	12785	0.999766	0.999859
ENSG00000110057.7	UNC93B1	-0.0795339	0.936608	0.0133562	2	2	2	0.790888	0.192674	mashr_Brain_Anterior_cingulate_cortex_BA24.metaxcan_results	12785	0.999766	0.999782
ENSG00000125872.7	LRRN4	0.0795162	0.936622	8.46e-07	1	1	1	0.936622	0.010689	mashr_Brain_Anterior_cingulate_cortex_BA24.metaxcan_results	12785	0.999766	0.999799
ENSG00000139874.5	SSTR1	-0.0792972	0.936796	5.65e-05	1	1	1	0.936796	0.0195861	mashr_Brain_Anterior_cingulate_cortex_BA24.metaxcan_results	12785	0.999766	0.999859
ENSG00000213057.5	C1orf220	0.0792518	0.936832	0.00958436	2	2	2	0.382896	0.128851	mashr_Brain_Anterior_cingulate_cortex_BA24.metaxcan_results	12785	0.999766	0.999481
ENSG00000198818.9	SFT2D1	0.0792427	0.93684	0.00134276	1	1	1	0.93684	0.0579788	mashr_Brain_Anterior_cingulate_cortex_BA24.metaxcan_results	12785	0.999766	0.998289
ENSG00000175985.9	PLEKHD1	0.0791189	0.936938	0.00132038	1	1	1	0.936938	0.118744	mashr_Brain_Anterior_cingulate_cortex_BA24.metaxcan_results	12785	0.999766	0.998911
ENSG00000141376.22	BCAS3	-0.0791094	0.936946	0.00314044	1	1	1	0.936946	0.154047	mashr_Brain_Anterior_cingulate_cortex_BA24.metaxcan_results	12785	0.999766	0.999799
ENSG00000165416.14	SUGT1	-0.0790125	0.937023	0.00292779	2	2	2	0.94862	0.0826516	mashr_Brain_Anterior_cingulate_cortex_BA24.metaxcan_results	12785	0.999766	0.999799
ENSG00000165660.7	FAM175B	-0.0790033	0.93703	1.04e-06	1	1	1	0.93703	0.00457281	mashr_Brain_Anterior_cingulate_cortex_BA24.metaxcan_results	12785	0.999766	0.999658
ENSG00000152578.12	GRIA4	0.078925	0.937092	2.37e-06	2	2	2	0.680653	0.00859655	mashr_Brain_Anterior_cingulate_cortex_BA24.metaxcan_results	12785	0.999766	0.999481
ENSG00000283183.1	RP11-1263C18.2	0.0788958	0.937116	0.00979967	1	1	1	0.937116	0.204717	mashr_Brain_Anterior_cingulate_cortex_BA24.metaxcan_results	12785	0.999766	0.999109
ENSG00000067334.13	DNTTIP2	-0.0788756	0.937132	0.00180439	2	2	2	0.292833	0.0622241	mashr_Brain_Anterior_cingulate_cortex_BA24.metaxcan_results	12785	0.999766	0.999775
ENSG00000089060.11	SLC8B1	0.0785672	0.937377	6.13e-05	2	2	2	0.183937	0.0207751	mashr_Brain_Anterior_cingulate_cortex_BA24.metaxcan_results	12785	0.999766	0.999109
ENSG00000215788.9	TNFRSF25	0.0785352	0.937402	1.83e-05	1	1	1	0.937402	0.0128476	mashr_Brain_Anterior_cingulate_cortex_BA24.metaxcan_results	12785	0.999766	0.999635
ENSG00000110427.14	KIAA1549L	-0.078295	0.937593	0.000101021	2	2	2	0.0534027	0.0150852	mashr_Brain_Anterior_cingulate_cortex_BA24.metaxcan_results	12785	0.999766	0.999302
ENSG00000186891.13	TNFRSF18	0.0782738	0.93761	0.0502058	2	2	2	0.888101	0.49277	mashr_Brain_Anterior_cingulate_cortex_BA24.metaxcan_results	12785	0.999766	0.999658
ENSG00000112290.12	WASF1	0.078138	0.937718	0.000407943	2	2	2	0.612655	0.0657576	mashr_Brain_Anterior_cingulate_cortex_BA24.metaxcan_results	12785	0.999766	0.999481
ENSG00000105642.15	KCNN1	0.0781102	0.93774	6.62e-09	1	1	1	0.93774	0.000549847	mashr_Brain_Anterior_cingulate_cortex_BA24.metaxcan_results	12785	0.999766	0.998289
ENSG00000203705.10	TATDN3	-0.0780299	0.937804	0.0390695	2	3	3	0.934287	0.305877	mashr_Brain_Anterior_cingulate_cortex_BA24.metaxcan_results	12785	0.999766	0.999109
ENSG00000117133.10	RPF1	0.078002	0.937826	0.00716727	1	1	1	0.937826	0.357231	mashr_Brain_Anterior_cingulate_cortex_BA24.metaxcan_results	12785	0.999766	0.999481
ENSG00000168806.7	LCMT2	-0.0779267	0.937886	0.0246754	1	1	1	0.937886	0.341124	mashr_Brain_Anterior_cingulate_cortex_BA24.metaxcan_results	12785	0.999766	0.999635
ENSG00000168803.14	ADAL	-0.0779267	0.937886	0.216819	1	1	1	0.937886	1.01118	mashr_Brain_Anterior_cingulate_cortex_BA24.metaxcan_results	12785	0.999766	0.999658
ENSG00000115687.13	PASK	0.077863	0.937937	0.0338831	2	2	2	0.833411	0.400895	mashr_Brain_Anterior_cingulate_cortex_BA24.metaxcan_results	12785	0.999766	0.999775
ENSG00000131652.13	THOC6	-0.0777675	0.938013	0.00025852	1	1	1	0.938013	0.0276433	mashr_Brain_Anterior_cingulate_cortex_BA24.metaxcan_results	12785	0.999766	0.999782
ENSG00000103145.10	HCFC1R1	-0.0777675	0.938013	0.000396893	1	1	1	0.938013	0.0342516	mashr_Brain_Anterior_cingulate_cortex_BA24.metaxcan_results	12785	0.999766	0.999782
ENSG00000111667.13	USP5	-0.0777196	0.938051	9.1e-06	1	1	1	0.938051	0.00453791	mashr_Brain_Anterior_cingulate_cortex_BA24.metaxcan_results	12785	0.999766	0.998612
ENSG00000179912.20	R3HDM2	-0.077709	0.93806	1.31e-07	1	1	1	0.93806	0.00120432	mashr_Brain_Anterior_cingulate_cortex_BA24.metaxcan_results	12785	0.999766	0.999782
ENSG00000162613.16	FUBP1	-0.0775956	0.93815	0.000248855	2	2	2	0.913111	0.0675612	mashr_Brain_Anterior_cingulate_cortex_BA24.metaxcan_results	12785	0.999766	0.999481
ENSG00000100095.18	SEZ6L	-0.0775069	0.93822	3.96e-06	1	1	1	0.93822	0.0083941	mashr_Brain_Anterior_cingulate_cortex_BA24.metaxcan_results	12785	0.999766	0.998289
ENSG00000167699.13	GLOD4	0.0774746	0.938246	0.00109892	1	1	1	0.938246	0.0754293	mashr_Brain_Anterior_cingulate_cortex_BA24.metaxcan_results	12785	0.999766	0.999782
ENSG00000235884.3	LINC00941	0.0774377	0.938275	0.0534019	2	2	2	0.645318	0.297318	mashr_Brain_Anterior_cingulate_cortex_BA24.metaxcan_results	12785	0.999766	0.998911
ENSG00000167748.10	KLK1	-0.077224	0.938445	0.00265681	1	1	1	0.938445	0.217497	mashr_Brain_Anterior_cingulate_cortex_BA24.metaxcan_results	12785	0.999766	0.999302
ENSG00000041988.15	THAP3	-0.0770763	0.938563	0.0464776	2	2	2	0.727507	0.338299	mashr_Brain_Anterior_cingulate_cortex_BA24.metaxcan_results	12785	0.999766	0.999658
ENSG00000136891.13	TEX10	0.0770417	0.93859	0.0442867	2	2	2	0.563222	0.220398	mashr_Brain_Anterior_cingulate_cortex_BA24.metaxcan_results	12785	0.999766	0.998289
ENSG00000137204.14	SLC22A7	-0.0770206	0.938607	7.22e-07	1	1	1	0.938607	0.00217925	mashr_Brain_Anterior_cingulate_cortex_BA24.metaxcan_results	12785	0.999766	0.998911
ENSG00000148248.13	SURF4	-0.076916	0.93869	0.000681257	1	1	1	0.93869	0.0669435	mashr_Brain_Anterior_cingulate_cortex_BA24.metaxcan_results	12785	0.999766	0.999635
ENSG00000138750.14	NUP54	0.0768858	0.938714	0.0784532	2	2	2	0.390707	0.46289	mashr_Brain_Anterior_cingulate_cortex_BA24.metaxcan_results	12785	0.999766	0.999481
ENSG00000164850.14	GPER1	0.076759	0.938815	8.25e-05	1	1	1	0.938815	0.0383294	mashr_Brain_Anterior_cingulate_cortex_BA24.metaxcan_results	12785	0.999766	0.999775
ENSG00000106682.14	EIF4H	-0.0766174	0.938928	1.48e-06	1	1	1	0.938928	0.00164369	mashr_Brain_Anterior_cingulate_cortex_BA24.metaxcan_results	12785	0.999766	0.998289
ENSG00000106013.14	ANKRD7	0.0765316	0.938996	0.0643397	2	2	2	0.42381	0.369593	mashr_Brain_Anterior_cingulate_cortex_BA24.metaxcan_results	12785	0.999766	0.998612
ENSG00000155189.11	AGPAT5	-0.0764876	0.939031	0.000631938	2	2	2	0.681912	0.117071	mashr_Brain_Anterior_cingulate_cortex_BA24.metaxcan_results	12785	0.999766	0.998289
ENSG00000162745.10	OLFML2B	0.0764705	0.939045	1.11e-05	1	1	1	0.939045	0.0133307	mashr_Brain_Anterior_cingulate_cortex_BA24.metaxcan_results	12785	0.999766	0.999109
ENSG00000105974.11	CAV1	0.0764284	0.939078	0.0174374	1	1	1	0.939078	0.29767	mashr_Brain_Anterior_cingulate_cortex_BA24.metaxcan_results	12785	0.999766	0.998612
ENSG00000105270.14	CLIP3	-0.0764266	0.93908	3.73e-05	1	1	1	0.93908	0.0240693	mashr_Brain_Anterior_cingulate_cortex_BA24.metaxcan_results	12785	0.999766	0.999775
ENSG00000189058.8	APOD	0.0764259	0.93908	0.0228061	2	2	2	0.400582	0.190661	mashr_Brain_Anterior_cingulate_cortex_BA24.metaxcan_results	12785	0.999766	0.998612
ENSG00000125848.9	FLRT3	-0.0764259	0.93908	1.42e-07	1	1	1	0.93908	0.00143196	mashr_Brain_Anterior_cingulate_cortex_BA24.metaxcan_results	12785	0.999766	0.999302
ENSG00000147485.12	PXDNL	0.0763693	0.939125	0.000551344	1	1	1	0.939125	0.0371058	mashr_Brain_Anterior_cingulate_cortex_BA24.metaxcan_results	12785	0.999766	0.999302
ENSG00000155016.17	CYP2U1	-0.076201	0.939259	0.0052534	2	2	2	0.555631	0.244549	mashr_Brain_Anterior_cingulate_cortex_BA24.metaxcan_results	12785	0.999766	0.999109
ENSG00000184271.16	POU6F1	0.0759355	0.93947	8.53e-05	1	1	1	0.93947	0.0542739	mashr_Brain_Anterior_cingulate_cortex_BA24.metaxcan_results	12785	0.999766	0.999635
ENSG00000156469.8	MTERF3	0.0758866	0.939509	2.4e-06	1	1	1	0.939509	0.00609678	mashr_Brain_Anterior_cingulate_cortex_BA24.metaxcan_results	12785	0.999766	0.998289
ENSG00000170468.7	RIOX1	0.0758495	0.939539	0.000195428	1	1	1	0.939539	0.0216765	mashr_Brain_Anterior_cingulate_cortex_BA24.metaxcan_results	12785	0.999766	0.999859
ENSG00000130695.14	CEP85	0.0757857	0.93959	0.0600422	2	2	2	0.90025	0.255524	mashr_Brain_Anterior_cingulate_cortex_BA24.metaxcan_results	12785	0.999766	0.998911
ENSG00000031698.12	SARS	-0.0757709	0.939601	0.00117405	2	2	2	0.533422	0.09066	mashr_Brain_Anterior_cingulate_cortex_BA24.metaxcan_results	12785	0.999766	0.999302
ENSG00000031823.14	RANBP3	-0.0757579	0.939612	5.23e-05	1	1	1	0.939612	0.0324805	mashr_Brain_Anterior_cingulate_cortex_BA24.metaxcan_results	12785	0.999766	0.999109
ENSG00000052795.12	FNIP2	-0.075618	0.939723	0.00269327	1	1	1	0.939723	0.0725596	mashr_Brain_Anterior_cingulate_cortex_BA24.metaxcan_results	12785	0.999766	0.999859
ENSG00000064692.18	SNCAIP	-0.0754966	0.93982	0.00318739	2	2	2	0.779811	0.0953443	mashr_Brain_Anterior_cingulate_cortex_BA24.metaxcan_results	12785	0.999766	0.999799
ENSG00000165816.12	VWA2	0.0754688	0.939842	0.00191185	1	1	1	0.939842	0.105455	mashr_Brain_Anterior_cingulate_cortex_BA24.metaxcan_results	12785	0.999766	0.998289
ENSG00000261386.2	CTD-2012K14.6	-0.0754633	0.939846	1.2e-05	1	1	1	0.939846	0.00670501	mashr_Brain_Anterior_cingulate_cortex_BA24.metaxcan_results	12785	0.999766	0.998612
ENSG00000158079.14	PTPDC1	0.0754141	0.939885	0.000283821	1	1	1	0.939885	0.0334818	mashr_Brain_Anterior_cingulate_cortex_BA24.metaxcan_results	12785	0.999766	0.999109
ENSG00000197584.11	KCNMB2	-0.0752942	0.939981	9.9e-05	1	1	1	0.939981	0.0151581	mashr_Brain_Anterior_cingulate_cortex_BA24.metaxcan_results	12785	0.999766	0.998289
ENSG00000167085.11	PHB	0.0752935	0.939981	0.000364544	1	1	1	0.939981	0.0290507	mashr_Brain_Anterior_cingulate_cortex_BA24.metaxcan_results	12785	0.999766	0.999109
ENSG00000161956.12	SENP3	-0.0752233	0.940037	0.000601554	2	2	2	0.783136	0.0420788	mashr_Brain_Anterior_cingulate_cortex_BA24.metaxcan_results	12785	0.999766	0.999782
ENSG00000111328.6	CDK2AP1	0.0750874	0.940145	0.00169507	2	2	2	0.854108	0.0629527	mashr_Brain_Anterior_cingulate_cortex_BA24.metaxcan_results	12785	0.999766	0.998911
ENSG00000167601.11	AXL	0.0750491	0.940176	0.00265126	1	1	1	0.940176	0.0931622	mashr_Brain_Anterior_cingulate_cortex_BA24.metaxcan_results	12785	0.999766	0.999635
ENSG00000146856.14	AGBL3	0.0748572	0.940328	0.064808	1	1	1	0.940328	0.389292	mashr_Brain_Anterior_cingulate_cortex_BA24.metaxcan_results	12785	0.999766	0.998612
ENSG00000134278.15	SPIRE1	-0.0746618	0.940484	0.000931325	1	2	2	0.940484	0.0709801	mashr_Brain_Anterior_cingulate_cortex_BA24.metaxcan_results	12785	0.999766	0.999775
ENSG00000277443.2	MARCKS	0.0746555	0.940489	0.000400305	1	1	1	0.940489	0.0405961	mashr_Brain_Anterior_cingulate_cortex_BA24.metaxcan_results	12785	0.999766	0.999109
ENSG00000168078.9	PBK	-0.0746006	0.940533	7.37e-05	1	1	1	0.940533	0.018801	mashr_Brain_Anterior_cingulate_cortex_BA24.metaxcan_results	12785	0.999766	0.999775
ENSG00000133116.7	KL	-0.0744247	0.940672	0.00195258	2	2	2	0.333477	0.0837347	mashr_Brain_Anterior_cingulate_cortex_BA24.metaxcan_results	12785	0.999766	0.998911
ENSG00000164941.13	INTS8	0.0743727	0.940714	0.00574627	1	1	1	0.940714	0.276061	mashr_Brain_Anterior_cingulate_cortex_BA24.metaxcan_results	12785	0.999766	0.999109
ENSG00000111224.13	PARP11	-0.0743277	0.94075	0.0319053	1	1	1	0.94075	0.583706	mashr_Brain_Anterior_cingulate_cortex_BA24.metaxcan_results	12785	0.999766	0.999799
ENSG00000167768.4	KRT1	0.0742627	0.940801	3.11e-05	2	2	2	0.331782	0.0142158	mashr_Brain_Anterior_cingulate_cortex_BA24.metaxcan_results	12785	0.999766	0.999635
ENSG00000164081.12	TEX264	0.0741825	0.940865	0.0179943	1	1	1	0.940865	0.277538	mashr_Brain_Anterior_cingulate_cortex_BA24.metaxcan_results	12785	0.999766	0.999859
ENSG00000260163.1	RP11-521O16.2	-0.0740796	0.940947	0.0150684	3	3	3	0.7061	0.256441	mashr_Brain_Anterior_cingulate_cortex_BA24.metaxcan_results	12785	0.999766	0.998289
ENSG00000205808.5	PLPP6	-0.0740628	0.94096	0.00458718	2	2	2	0.892356	0.107548	mashr_Brain_Anterior_cingulate_cortex_BA24.metaxcan_results	12785	0.999766	0.999775
ENSG00000198795.10	ZNF521	-0.0740146	0.940999	8.13e-05	1	1	1	0.940999	0.0164683	mashr_Brain_Anterior_cingulate_cortex_BA24.metaxcan_results	12785	0.999766	0.999859
ENSG00000198924.7	DCLRE1A	0.0739797	0.941027	0.0285595	2	2	2	0.895112	0.380954	mashr_Brain_Anterior_cingulate_cortex_BA24.metaxcan_results	12785	0.999766	0.999109
ENSG00000242110.7	AMACR	0.0738695	0.941114	0.370848	2	2	2	0.894005	0.766215	mashr_Brain_Anterior_cingulate_cortex_BA24.metaxcan_results	12785	0.999766	0.999782
ENSG00000278200.1	LINC01971	0.0737049	0.941245	0.00299334	2	2	2	0.74689	0.126154	mashr_Brain_Anterior_cingulate_cortex_BA24.metaxcan_results	12785	0.999766	0.998289
ENSG00000119411.10	BSPRY	-0.0735906	0.941336	0.499869	2	2	2	0.931294	0.577807	mashr_Brain_Anterior_cingulate_cortex_BA24.metaxcan_results	12785	0.999766	0.998612
ENSG00000204308.7	RNF5	-0.0734876	0.941418	0.00514447	2	2	2	0.82549	0.150029	mashr_Brain_Anterior_cingulate_cortex_BA24.metaxcan_results	12785	0.999766	0.999481
ENSG00000183971.6	NPW	-0.0734475	0.94145	2.8e-05	1	1	1	0.94145	0.0192836	mashr_Brain_Anterior_cingulate_cortex_BA24.metaxcan_results	12785	0.999766	0.998612
ENSG00000164849.9	GPR146	-0.0733848	0.9415	0.00207211	1	1	1	0.9415	0.0763757	mashr_Brain_Anterior_cingulate_cortex_BA24.metaxcan_results	12785	0.999766	0.999109
ENSG00000162366.7	PDZK1IP1	0.0733239	0.941548	0.241298	2	2	2	0.772307	0.519285	mashr_Brain_Anterior_cingulate_cortex_BA24.metaxcan_results	12785	0.999766	0.998911
ENSG00000110169.10	HPX	-0.0732807	0.941583	0.0475474	2	2	2	0.873349	0.357462	mashr_Brain_Anterior_cingulate_cortex_BA24.metaxcan_results	12785	0.999766	0.999658
ENSG00000187860.10	CCDC157	-0.0732555	0.941603	0.0167611	1	1	1	0.941603	0.212796	mashr_Brain_Anterior_cingulate_cortex_BA24.metaxcan_results	12785	0.999766	0.999481
ENSG00000154252.11	GAL3ST2	-0.0732355	0.941619	0.00726458	2	2	2	0.87495	0.149288	mashr_Brain_Anterior_cingulate_cortex_BA24.metaxcan_results	12785	0.999766	0.999775
ENSG00000143753.12	DEGS1	0.0731805	0.941663	0.0101759	1	1	1	0.941663	0.201273	mashr_Brain_Anterior_cingulate_cortex_BA24.metaxcan_results	12785	0.999766	0.999859
ENSG00000175893.11	ZDHHC21	-0.0731784	0.941664	1.96e-05	1	1	1	0.941664	0.0260139	mashr_Brain_Anterior_cingulate_cortex_BA24.metaxcan_results	12785	0.999766	0.999782
ENSG00000157224.15	CLDN12	0.0730668	0.941753	1.72e-05	1	1	1	0.941753	0.00852702	mashr_Brain_Anterior_cingulate_cortex_BA24.metaxcan_results	12785	0.999766	0.999859
ENSG00000132589.15	FLOT2	0.0727056	0.94204	0.00157084	1	1	1	0.94204	0.0727849	mashr_Brain_Anterior_cingulate_cortex_BA24.metaxcan_results	12785	0.999766	0.999799
ENSG00000163719.19	MTMR14	-0.072691	0.942052	3.55e-07	1	1	1	0.942052	0.00143824	mashr_Brain_Anterior_cingulate_cortex_BA24.metaxcan_results	12785	0.999766	0.999481
ENSG00000189266.11	PNRC2	-0.0726628	0.942074	0.00284427	1	1	1	0.942074	0.0763784	mashr_Brain_Anterior_cingulate_cortex_BA24.metaxcan_results	12785	0.999766	0.999635
ENSG00000205639.9	MFSD2B	-0.0726049	0.942121	2.66e-05	1	1	1	0.942121	0.0123007	mashr_Brain_Anterior_cingulate_cortex_BA24.metaxcan_results	12785	0.999766	0.998612
ENSG00000151835.14	SACS	-0.0723967	0.942286	0.000361986	1	1	1	0.942286	0.0276037	mashr_Brain_Anterior_cingulate_cortex_BA24.metaxcan_results	12785	0.999766	0.999481
ENSG00000221923.8	ZNF880	0.0723286	0.94234	0.472841	2	2	2	0.496446	0.944364	mashr_Brain_Anterior_cingulate_cortex_BA24.metaxcan_results	12785	0.999766	0.998612
ENSG00000258890.6	CEP95	0.0723181	0.942349	6.44e-05	1	2	2	0.942349	0.0471361	mashr_Brain_Anterior_cingulate_cortex_BA24.metaxcan_results	12785	0.999766	0.999109
ENSG00000176095.11	IP6K1	-0.0721577	0.942476	0.000383339	1	1	1	0.942476	0.0675444	mashr_Brain_Anterior_cingulate_cortex_BA24.metaxcan_results	12785	0.999766	0.999635
ENSG00000113851.14	CRBN	-0.0720138	0.942591	0.000225762	1	1	1	0.942591	0.060012	mashr_Brain_Anterior_cingulate_cortex_BA24.metaxcan_results	12785	0.999766	0.998289
ENSG00000080815.18	PSEN1	-0.0719571	0.942636	0.00123683	1	2	2	0.942636	0.0991488	mashr_Brain_Anterior_cingulate_cortex_BA24.metaxcan_results	12785	0.999766	0.998289
ENSG00000125633.10	CCDC93	0.0719517	0.94264	0.0389341	2	2	2	0.571953	0.311072	mashr_Brain_Anterior_cingulate_cortex_BA24.metaxcan_results	12785	0.999766	0.998612
ENSG00000168016.13	TRANK1	0.0719234	0.942663	0.000350897	2	2	2	0.55592	0.0789955	mashr_Brain_Anterior_cingulate_cortex_BA24.metaxcan_results	12785	0.999766	0.999775
ENSG00000009830.11	POMT2	0.0718209	0.942744	0.013231	3	3	3	0.382125	0.18051	mashr_Brain_Anterior_cingulate_cortex_BA24.metaxcan_results	12785	0.999766	0.999799
ENSG00000137700.17	SLC37A4	-0.0717104	0.942832	0.00532927	2	2	2	0.844455	0.124088	mashr_Brain_Anterior_cingulate_cortex_BA24.metaxcan_results	12785	0.999766	0.999109
ENSG00000100379.17	KCTD17	0.071684	0.942853	0.00426517	1	1	1	0.942853	0.134834	mashr_Brain_Anterior_cingulate_cortex_BA24.metaxcan_results	12785	0.999766	0.999775
ENSG00000226308.1	RP4-813D12.3	-0.0716493	0.942881	2.28e-07	1	1	1	0.942881	0.00201528	mashr_Brain_Anterior_cingulate_cortex_BA24.metaxcan_results	12785	0.999766	0.999782
ENSG00000107021.15	TBC1D13	-0.0715034	0.942997	1.41e-06	1	1	1	0.942997	0.00697642	mashr_Brain_Anterior_cingulate_cortex_BA24.metaxcan_results	12785	0.999766	0.998911
ENSG00000105808.17	RASA4	-0.0713746	0.9431	0.0451326	1	1	1	0.9431	0.392307	mashr_Brain_Anterior_cingulate_cortex_BA24.metaxcan_results	12785	0.999766	0.999799
ENSG00000160867.14	FGFR4	0.0712231	0.94322	0.352019	3	3	3	0.264968	0.685815	mashr_Brain_Anterior_cingulate_cortex_BA24.metaxcan_results	12785	0.999766	0.999658
ENSG00000267673.6	FDX2	0.0711718	0.943261	0.00292962	2	2	2	0.237154	0.194307	mashr_Brain_Anterior_cingulate_cortex_BA24.metaxcan_results	12785	0.999766	0.999481
ENSG00000273551.1	RP11-616M22.11	-0.0710627	0.943348	1.09e-05	1	1	1	0.943348	0.0193704	mashr_Brain_Anterior_cingulate_cortex_BA24.metaxcan_results	12785	0.999766	0.998612
ENSG00000149564.11	ESAM	-0.0710407	0.943365	4.82e-05	1	1	1	0.943365	0.0292808	mashr_Brain_Anterior_cingulate_cortex_BA24.metaxcan_results	12785	0.999766	0.998289
ENSG00000099625.12	CBARP	-0.0708085	0.94355	0.000172773	2	2	2	0.849625	0.0474431	mashr_Brain_Anterior_cingulate_cortex_BA24.metaxcan_results	12785	0.999766	0.999775
ENSG00000178177.15	LCORL	0.0707968	0.943559	0.000484607	1	1	1	0.943559	0.083745	mashr_Brain_Anterior_cingulate_cortex_BA24.metaxcan_results	12785	0.999766	0.999782
ENSG00000131931.8	THAP1	-0.0706737	0.943657	0.000381993	2	2	2	0.621908	0.0533727	mashr_Brain_Anterior_cingulate_cortex_BA24.metaxcan_results	12785	0.999766	0.999782
ENSG00000196531.10	NACA	-0.0706599	0.943668	0.00212119	2	2	2	0.436694	0.0687434	mashr_Brain_Anterior_cingulate_cortex_BA24.metaxcan_results	12785	0.999766	0.998911
ENSG00000166224.16	SGPL1	0.0705552	0.943752	0.000924717	1	1	1	0.943752	0.0993727	mashr_Brain_Anterior_cingulate_cortex_BA24.metaxcan_results	12785	0.999766	0.999635
ENSG00000143952.19	VPS54	0.0705046	0.943792	4.6e-05	2	2	2	0.189845	0.03265	mashr_Brain_Anterior_cingulate_cortex_BA24.metaxcan_results	12785	0.999766	0.999109
ENSG00000205784.2	ARRDC5	0.0704034	0.943873	2.37e-05	2	2	2	0.87479	0.014596	mashr_Brain_Anterior_cingulate_cortex_BA24.metaxcan_results	12785	0.999766	0.999799
ENSG00000150756.13	FAM173B	0.0703515	0.943914	0.00350958	1	1	1	0.943914	0.120949	mashr_Brain_Anterior_cingulate_cortex_BA24.metaxcan_results	12785	0.999766	0.998911
ENSG00000173960.13	UBXN2A	0.0701943	0.944039	0.000731883	1	1	1	0.944039	0.064464	mashr_Brain_Anterior_cingulate_cortex_BA24.metaxcan_results	12785	0.999766	0.999635
ENSG00000256312.1	RP13-977J11.8	-0.070175	0.944054	5.63e-07	1	1	1	0.944054	0.0039581	mashr_Brain_Anterior_cingulate_cortex_BA24.metaxcan_results	12785	0.999766	0.999775
ENSG00000105989.8	WNT2	-0.0700387	0.944163	0.000827872	2	2	2	0.822397	0.0276688	mashr_Brain_Anterior_cingulate_cortex_BA24.metaxcan_results	12785	0.999766	0.999859
ENSG00000258586.1	RP5-1021I20.2	0.069921	0.944257	0.152314	1	1	1	0.944257	0.752958	mashr_Brain_Anterior_cingulate_cortex_BA24.metaxcan_results	12785	0.999766	0.999658
ENSG00000112308.12	C6orf62	0.0698606	0.944305	0.0226471	1	1	1	0.944305	0.29474	mashr_Brain_Anterior_cingulate_cortex_BA24.metaxcan_results	12785	0.999766	0.999481
ENSG00000105711.11	SCN1B	-0.0698571	0.944307	0.000750762	1	1	1	0.944307	0.0895393	mashr_Brain_Anterior_cingulate_cortex_BA24.metaxcan_results	12785	0.999766	0.999635
ENSG00000108406.9	DHX40	0.0698207	0.944336	0.00915533	1	1	1	0.944336	0.171515	mashr_Brain_Anterior_cingulate_cortex_BA24.metaxcan_results	12785	0.999766	0.998289
ENSG00000172935.8	MRGPRF	0.0698181	0.944338	1.07e-06	1	1	1	0.944338	0.00157526	mashr_Brain_Anterior_cingulate_cortex_BA24.metaxcan_results	12785	0.999766	0.999109
ENSG00000066427.21	ATXN3	0.069792	0.944359	0.000104049	1	1	1	0.944359	0.0407409	mashr_Brain_Anterior_cingulate_cortex_BA24.metaxcan_results	12785	0.999766	0.999302
ENSG00000053702.14	NRIP2	-0.0697347	0.944405	0.0260318	2	2	2	0.842794	0.308776	mashr_Brain_Anterior_cingulate_cortex_BA24.metaxcan_results	12785	0.999766	0.999658
ENSG00000127586.16	CHTF18	0.0696391	0.944481	0.0185138	1	2	2	0.944481	0.215915	mashr_Brain_Anterior_cingulate_cortex_BA24.metaxcan_results	12785	0.999766	0.998612
ENSG00000094804.9	CDC6	-0.0696339	0.944485	0.000105707	2	2	2	0.414209	0.0236748	mashr_Brain_Anterior_cingulate_cortex_BA24.metaxcan_results	12785	0.999766	0.999775
ENSG00000185070.10	FLRT2	-0.0695974	0.944514	0.000901528	2	2	2	0.280088	0.0396704	mashr_Brain_Anterior_cingulate_cortex_BA24.metaxcan_results	12785	0.999766	0.999481
ENSG00000042088.13	TDP1	-0.0695025	0.94459	0.00648642	2	2	2	0.908608	0.139629	mashr_Brain_Anterior_cingulate_cortex_BA24.metaxcan_results	12785	0.999766	0.999109
ENSG00000050405.13	LIMA1	0.0694412	0.944638	4.31e-05	1	1	1	0.944638	0.0110421	mashr_Brain_Anterior_cingulate_cortex_BA24.metaxcan_results	12785	0.999766	0.999635
ENSG00000198825.12	INPP5F	0.0692539	0.944787	0.000138891	1	1	1	0.944787	0.049729	mashr_Brain_Anterior_cingulate_cortex_BA24.metaxcan_results	12785	0.999766	0.998289
ENSG00000111261.13	MANSC1	-0.0691973	0.944833	9.7e-06	1	2	2	0.944833	0.00676489	mashr_Brain_Anterior_cingulate_cortex_BA24.metaxcan_results	12785	0.999766	0.999635
ENSG00000160993.3	ALKBH4	-0.0691614	0.944861	6.96e-07	1	1	1	0.944861	0.00244444	mashr_Brain_Anterior_cingulate_cortex_BA24.metaxcan_results	12785	0.999766	0.999481
ENSG00000105953.14	OGDH	-0.0691464	0.944873	0.00839113	2	2	2	0.933768	0.123151	mashr_Brain_Anterior_cingulate_cortex_BA24.metaxcan_results	12785	0.999766	0.999109
ENSG00000170175.10	CHRNB1	0.0691319	0.944885	0.0298037	1	2	2	0.944885	0.303065	mashr_Brain_Anterior_cingulate_cortex_BA24.metaxcan_results	12785	0.999766	0.999859
ENSG00000054219.10	LY75	0.0690321	0.944964	0.114186	2	3	3	0.869482	0.41416	mashr_Brain_Anterior_cingulate_cortex_BA24.metaxcan_results	12785	0.999766	0.999658
ENSG00000162994.15	CLHC1	-0.0689081	0.945063	0.268632	2	2	2	0.727666	0.558173	mashr_Brain_Anterior_cingulate_cortex_BA24.metaxcan_results	12785	0.999766	0.999859
ENSG00000253251.2	CTC-534A2.2	0.0688529	0.945107	0.0344052	1	1	1	0.945107	0.268644	mashr_Brain_Anterior_cingulate_cortex_BA24.metaxcan_results	12785	0.999766	0.998289
ENSG00000158473.6	CD1D	-0.0687343	0.945201	0.000375439	2	2	2	0.140788	0.032284	mashr_Brain_Anterior_cingulate_cortex_BA24.metaxcan_results	12785	0.999766	0.999109
ENSG00000099864.17	PALM	0.068721	0.945212	0.00219161	2	2	2	0.841493	0.0552406	mashr_Brain_Anterior_cingulate_cortex_BA24.metaxcan_results	12785	0.999766	0.998911
ENSG00000174705.12	SH3PXD2B	0.068714	0.945217	0.0104267	2	2	2	0.0966438	0.150826	mashr_Brain_Anterior_cingulate_cortex_BA24.metaxcan_results	12785	0.999766	0.999799
ENSG00000176381.5	PRR18	0.0686272	0.945286	0.00484411	1	1	1	0.945286	0.107949	mashr_Brain_Anterior_cingulate_cortex_BA24.metaxcan_results	12785	0.999766	0.998612
ENSG00000272250.1	RP11-346C20.4	0.0685536	0.945345	0.000948863	1	1	1	0.945345	0.10784	mashr_Brain_Anterior_cingulate_cortex_BA24.metaxcan_results	12785	0.999766	0.999658
ENSG00000104872.10	PIH1D1	0.0685186	0.945373	0.00194604	1	1	1	0.945373	0.0766367	mashr_Brain_Anterior_cingulate_cortex_BA24.metaxcan_results	12785	0.999766	0.999109
ENSG00000126709.14	IFI6	0.0682193	0.945611	7.42e-07	1	1	1	0.945611	0.00454544	mashr_Brain_Anterior_cingulate_cortex_BA24.metaxcan_results	12785	0.999766	0.999658
ENSG00000130511.15	SSBP4	0.0681967	0.945629	1.05e-06	1	2	2	0.945629	0.00319978	mashr_Brain_Anterior_cingulate_cortex_BA24.metaxcan_results	12785	0.999766	0.999635
ENSG00000243244.5	STON1	-0.0681393	0.945675	0.159591	3	3	3	0.350311	0.495756	mashr_Brain_Anterior_cingulate_cortex_BA24.metaxcan_results	12785	0.999766	0.999775
ENSG00000119682.16	AREL1	0.0680978	0.945708	0.00720723	1	1	1	0.945708	0.142841	mashr_Brain_Anterior_cingulate_cortex_BA24.metaxcan_results	12785	0.999766	0.999782
ENSG00000157680.15	DGKI	-0.0677745	0.945965	6.93e-07	1	1	1	0.945965	0.00281097	mashr_Brain_Anterior_cingulate_cortex_BA24.metaxcan_results	12785	0.999766	0.999782
ENSG00000002016.17	RAD52	-0.0677136	0.946014	0.0621564	2	2	2	0.157135	0.374003	mashr_Brain_Anterior_cingulate_cortex_BA24.metaxcan_results	12785	0.999766	0.999799
ENSG00000186448.14	ZNF197	-0.0676483	0.946066	0.0101439	1	1	1	0.946066	0.168332	mashr_Brain_Anterior_cingulate_cortex_BA24.metaxcan_results	12785	0.999766	0.999302
ENSG00000276043.4	UHRF1	0.0676178	0.94609	3.63e-06	1	1	1	0.94609	0.0057183	mashr_Brain_Anterior_cingulate_cortex_BA24.metaxcan_results	12785	0.999766	0.999635
ENSG00000197756.9	RPL37A	-0.0673757	0.946283	0.000945399	1	1	1	0.946283	0.253563	mashr_Brain_Anterior_cingulate_cortex_BA24.metaxcan_results	12785	0.999766	0.999799
ENSG00000146090.15	RASGEF1C	-0.0672961	0.946346	0.0123038	1	1	1	0.946346	0.23666	mashr_Brain_Anterior_cingulate_cortex_BA24.metaxcan_results	12785	0.999766	0.999481
ENSG00000166140.17	ZFYVE19	0.0672381	0.946392	0.000285893	1	1	1	0.946392	0.114281	mashr_Brain_Anterior_cingulate_cortex_BA24.metaxcan_results	12785	0.999766	0.998612
ENSG00000164512.17	ANKRD55	-0.0670542	0.946539	4.79e-05	2	2	2	0.269065	0.0121459	mashr_Brain_Anterior_cingulate_cortex_BA24.metaxcan_results	12785	0.999766	0.999302
ENSG00000101181.17	MTG2	-0.0670319	0.946556	0.218333	3	3	3	0.16369	0.781531	mashr_Brain_Anterior_cingulate_cortex_BA24.metaxcan_results	12785	0.999766	0.998612
ENSG00000141002.19	TCF25	-0.0670297	0.946558	2.94e-06	1	1	1	0.946558	0.0100756	mashr_Brain_Anterior_cingulate_cortex_BA24.metaxcan_results	12785	0.999766	0.999782
ENSG00000013392.7	RWDD2A	-0.0669908	0.946589	0.00434997	1	1	1	0.946589	0.106148	mashr_Brain_Anterior_cingulate_cortex_BA24.metaxcan_results	12785	0.999766	0.999782
ENSG00000143149.12	ALDH9A1	-0.0669866	0.946592	0.00602682	2	3	3	0.115153	0.238676	mashr_Brain_Anterior_cingulate_cortex_BA24.metaxcan_results	12785	0.999766	0.999481
ENSG00000154451.14	GBP5	0.0669535	0.946619	0.000400696	1	1	1	0.946619	0.0270725	mashr_Brain_Anterior_cingulate_cortex_BA24.metaxcan_results	12785	0.999766	0.999635
ENSG00000155508.13	CNOT8	-0.0667567	0.946775	0.0542731	2	2	2	0.442621	0.456752	mashr_Brain_Anterior_cingulate_cortex_BA24.metaxcan_results	12785	0.999766	0.999302
ENSG00000204632.11	HLA-G	0.0667104	0.946812	0.103118	2	2	2	0.817652	0.54214	mashr_Brain_Anterior_cingulate_cortex_BA24.metaxcan_results	12785	0.999766	0.999635
ENSG00000165023.6	DIRAS2	0.0665861	0.946911	2.08e-06	1	1	1	0.946911	0.00354796	mashr_Brain_Anterior_cingulate_cortex_BA24.metaxcan_results	12785	0.999766	0.999109
ENSG00000119537.15	KDSR	0.0664961	0.946983	0.00383593	2	2	2	0.829136	0.117771	mashr_Brain_Anterior_cingulate_cortex_BA24.metaxcan_results	12785	0.999766	0.999799
ENSG00000157227.12	MMP14	-0.0664618	0.94701	0.00159252	2	2	2	0.59922	0.0631603	mashr_Brain_Anterior_cingulate_cortex_BA24.metaxcan_results	12785	0.999766	0.999775
ENSG00000134644.15	PUM1	-0.0663448	0.947103	1.81e-05	1	1	1	0.947103	0.00736093	mashr_Brain_Anterior_cingulate_cortex_BA24.metaxcan_results	12785	0.999766	0.999775
ENSG00000137868.18	STRA6	-0.0662431	0.947184	0.0291259	1	1	1	0.947184	0.267269	mashr_Brain_Anterior_cingulate_cortex_BA24.metaxcan_results	12785	0.999766	0.999302
ENSG00000148225.15	WDR31	-0.0662331	0.947192	0.000632456	1	2	2	0.947192	0.132672	mashr_Brain_Anterior_cingulate_cortex_BA24.metaxcan_results	12785	0.999766	0.999635
ENSG00000075643.5	MOCOS	-0.0661476	0.94726	0.176136	3	3	3	0.348839	0.641696	mashr_Brain_Anterior_cingulate_cortex_BA24.metaxcan_results	12785	0.999766	0.999775
ENSG00000171462.14	DLK2	-0.0661402	0.947266	0.000300397	1	1	1	0.947266	0.0415348	mashr_Brain_Anterior_cingulate_cortex_BA24.metaxcan_results	12785	0.999766	0.998289
ENSG00000108622.10	ICAM2	0.0659893	0.947386	2.08e-05	1	1	1	0.947386	0.00643479	mashr_Brain_Anterior_cingulate_cortex_BA24.metaxcan_results	12785	0.999766	0.999775
ENSG00000174282.11	ZBTB4	-0.065941	0.947425	0.000616024	2	2	2	0.657012	0.0629462	mashr_Brain_Anterior_cingulate_cortex_BA24.metaxcan_results	12785	0.999766	0.998911
ENSG00000115827.13	DCAF17	-0.0658006	0.947537	4.79e-05	1	1	1	0.947537	0.02485	mashr_Brain_Anterior_cingulate_cortex_BA24.metaxcan_results	12785	0.999766	0.999859
ENSG00000104497.13	SNX16	0.06572	0.947601	0.143086	2	2	2	0.555323	0.398433	mashr_Brain_Anterior_cingulate_cortex_BA24.metaxcan_results	12785	0.999766	0.999302
ENSG00000173272.15	MZT2A	-0.0657119	0.947607	0.0809783	1	2	2	0.947607	0.634037	mashr_Brain_Anterior_cingulate_cortex_BA24.metaxcan_results	12785	0.999766	0.999658
ENSG00000137225.12	CAPN11	-0.0656651	0.947644	0.066502	1	1	1	0.947644	0.401307	mashr_Brain_Anterior_cingulate_cortex_BA24.metaxcan_results	12785	0.999766	0.999481
ENSG00000130810.19	PPAN	0.0656447	0.947661	9.76e-06	1	1	1	0.947661	0.005581	mashr_Brain_Anterior_cingulate_cortex_BA24.metaxcan_results	12785	0.999766	0.998612
ENSG00000163249.11	CCNYL1	0.0656091	0.947689	0.000714569	1	2	2	0.947689	0.220445	mashr_Brain_Anterior_cingulate_cortex_BA24.metaxcan_results	12785	0.999766	0.999775
ENSG00000205138.3	SDHAF1	-0.0655922	0.947702	0.000284437	2	2	2	0.954509	0.0432595	mashr_Brain_Anterior_cingulate_cortex_BA24.metaxcan_results	12785	0.999766	0.999782
ENSG00000141198.14	TOM1L1	-0.0655176	0.947762	0.0100578	1	1	1	0.947762	0.174634	mashr_Brain_Anterior_cingulate_cortex_BA24.metaxcan_results	12785	0.999766	0.998911
ENSG00000064703.11	DDX20	-0.0654566	0.94781	0.00127682	1	1	1	0.94781	0.0808217	mashr_Brain_Anterior_cingulate_cortex_BA24.metaxcan_results	12785	0.999766	0.999635
ENSG00000278626.1	RP11-467L19.16	-0.0654454	0.947819	3.16e-05	1	1	1	0.947819	0.023713	mashr_Brain_Anterior_cingulate_cortex_BA24.metaxcan_results	12785	0.999766	0.999799
ENSG00000166311.9	SMPD1	0.0653845	0.947868	0.00314511	2	2	2	0.529857	0.187398	mashr_Brain_Anterior_cingulate_cortex_BA24.metaxcan_results	12785	0.999766	0.999658
ENSG00000187522.14	HSPA14	-0.0653839	0.947868	0.00218968	2	2	2	0.804537	0.117312	mashr_Brain_Anterior_cingulate_cortex_BA24.metaxcan_results	12785	0.999766	0.998289
ENSG00000168818.9	STX18	0.0652064	0.94801	0.00521973	1	1	1	0.94801	0.349279	mashr_Brain_Anterior_cingulate_cortex_BA24.metaxcan_results	12785	0.999766	0.999635
ENSG00000099956.18	SMARCB1	-0.0650239	0.948155	0.0176554	2	2	2	0.580601	0.261837	mashr_Brain_Anterior_cingulate_cortex_BA24.metaxcan_results	12785	0.999766	0.999635
ENSG00000184923.12	NUTM2A	-0.0647831	0.948347	0.208757	1	3	3	0.948347	0.700044	mashr_Brain_Anterior_cingulate_cortex_BA24.metaxcan_results	12785	0.999766	0.999481
ENSG00000091157.13	WDR7	-0.0645098	0.948564	0.000638434	1	1	1	0.948564	0.0481284	mashr_Brain_Anterior_cingulate_cortex_BA24.metaxcan_results	12785	0.999766	0.999635
ENSG00000119650.12	IFT43	0.0644662	0.948599	1.48e-05	1	1	1	0.948599	0.007144	mashr_Brain_Anterior_cingulate_cortex_BA24.metaxcan_results	12785	0.999766	0.999859
ENSG00000116176.6	TPSG1	-0.0643386	0.948701	0.00922318	2	2	2	0.647613	0.475234	mashr_Brain_Anterior_cingulate_cortex_BA24.metaxcan_results	12785	0.999766	0.998911
ENSG00000103152.11	MPG	0.0643368	0.948702	0.00067292	2	2	2	0.675243	0.0865345	mashr_Brain_Anterior_cingulate_cortex_BA24.metaxcan_results	12785	0.999766	0.999799
ENSG00000163755.8	HPS3	0.0643344	0.948704	0.00312877	1	2	2	0.948704	0.174629	mashr_Brain_Anterior_cingulate_cortex_BA24.metaxcan_results	12785	0.999766	0.999658
ENSG00000090924.14	PLEKHG2	-0.0643259	0.948711	7.14e-06	1	1	1	0.948711	0.00935237	mashr_Brain_Anterior_cingulate_cortex_BA24.metaxcan_results	12785	0.999766	0.998612
ENSG00000090581.9	GNPTG	0.0643062	0.948726	0.000935919	1	1	1	0.948726	0.161392	mashr_Brain_Anterior_cingulate_cortex_BA24.metaxcan_results	12785	0.999766	0.998612
ENSG00000007520.3	TSR3	0.0643062	0.948726	0.00254041	1	1	1	0.948726	0.265898	mashr_Brain_Anterior_cingulate_cortex_BA24.metaxcan_results	12785	0.999766	0.998612
ENSG00000148842.17	CNNM2	-0.0639444	0.949014	0.00406991	1	1	1	0.949014	0.191578	mashr_Brain_Anterior_cingulate_cortex_BA24.metaxcan_results	12785	0.999766	0.999775
ENSG00000142507.9	PSMB6	-0.0639038	0.949047	0.0001128	1	1	1	0.949047	0.0147729	mashr_Brain_Anterior_cingulate_cortex_BA24.metaxcan_results	12785	0.999766	0.999635
ENSG00000273073.1	RP11-109E12.1	-0.0635938	0.949294	0.25984	1	2	2	0.949294	1.12318	mashr_Brain_Anterior_cingulate_cortex_BA24.metaxcan_results	12785	0.999766	0.999775
ENSG00000213585.10	VDAC1	-0.0635471	0.949331	1.34e-05	1	2	2	0.949331	0.0215339	mashr_Brain_Anterior_cingulate_cortex_BA24.metaxcan_results	12785	0.999766	0.999782
ENSG00000171604.11	CXXC5	0.0635365	0.949339	6.31e-05	1	1	1	0.949339	0.0214774	mashr_Brain_Anterior_cingulate_cortex_BA24.metaxcan_results	12785	0.999766	0.999109
ENSG00000103148.15	NPRL3	-0.0635348	0.949341	0.00415174	1	2	2	0.949341	0.24512	mashr_Brain_Anterior_cingulate_cortex_BA24.metaxcan_results	12785	0.999766	0.998289
ENSG00000278023.5	RDM1	-0.0634626	0.949398	0.138016	2	2	2	0.867563	0.4228	mashr_Brain_Anterior_cingulate_cortex_BA24.metaxcan_results	12785	0.999766	0.999109
ENSG00000166402.8	TUB	0.0634254	0.949428	8.75e-05	1	1	1	0.949428	0.0130145	mashr_Brain_Anterior_cingulate_cortex_BA24.metaxcan_results	12785	0.999766	0.999635
ENSG00000144218.18	AFF3	0.0632697	0.949552	0.0979884	2	2	2	0.487975	0.373049	mashr_Brain_Anterior_cingulate_cortex_BA24.metaxcan_results	12785	0.999766	0.998911
ENSG00000061918.12	GUCY1B3	-0.0631855	0.949619	0.0040506	4	4	4	0.336321	0.105464	mashr_Brain_Anterior_cingulate_cortex_BA24.metaxcan_results	12785	0.999766	0.998612
ENSG00000159111.12	MRPL10	0.0631814	0.949622	0.0570043	3	3	3	0.241662	0.56759	mashr_Brain_Anterior_cingulate_cortex_BA24.metaxcan_results	12785	0.999766	0.999109
ENSG00000118257.16	NRP2	-0.0630679	0.949712	2.93e-06	1	1	1	0.949712	0.00768613	mashr_Brain_Anterior_cingulate_cortex_BA24.metaxcan_results	12785	0.999766	0.998289
ENSG00000036448.9	MYOM2	-0.0630089	0.949759	0.108666	2	2	2	0.877985	0.486518	mashr_Brain_Anterior_cingulate_cortex_BA24.metaxcan_results	12785	0.999766	0.999302
ENSG00000127191.17	TRAF2	0.0627649	0.949954	4.03e-05	1	1	1	0.949954	0.00983944	mashr_Brain_Anterior_cingulate_cortex_BA24.metaxcan_results	12785	0.999766	0.999658
ENSG00000149262.16	INTS4	-0.0627565	0.94996	0.0166265	2	2	2	0.666664	0.31906	mashr_Brain_Anterior_cingulate_cortex_BA24.metaxcan_results	12785	0.999766	0.998612
ENSG00000147432.6	CHRNB3	-0.0624559	0.9502	1.6e-05	2	2	2	0.856625	0.0179345	mashr_Brain_Anterior_cingulate_cortex_BA24.metaxcan_results	12785	0.999766	0.999799
ENSG00000110395.6	CBL	0.0622915	0.950331	0.0135925	1	1	1	0.950331	0.184111	mashr_Brain_Anterior_cingulate_cortex_BA24.metaxcan_results	12785	0.999766	0.999635
ENSG00000103932.11	RPAP1	0.0622614	0.950355	0.118597	2	2	2	0.731397	0.474558	mashr_Brain_Anterior_cingulate_cortex_BA24.metaxcan_results	12785	0.999766	0.999481
ENSG00000129646.14	QRICH2	-0.0622443	0.950368	0.0201812	2	2	2	0.227732	0.358194	mashr_Brain_Anterior_cingulate_cortex_BA24.metaxcan_results	12785	0.999766	0.998612
ENSG00000162924.13	REL	0.0621369	0.950454	0.00056	1	1	1	0.950454	0.0663666	mashr_Brain_Anterior_cingulate_cortex_BA24.metaxcan_results	12785	0.999766	0.999658
ENSG00000124659.6	TBCC	-0.0621197	0.950468	3.79e-06	1	1	1	0.950468	0.0114342	mashr_Brain_Anterior_cingulate_cortex_BA24.metaxcan_results	12785	0.999766	0.999109
ENSG00000152454.3	ZNF256	-0.0620999	0.950483	0.0184595	2	2	2	0.860216	0.177279	mashr_Brain_Anterior_cingulate_cortex_BA24.metaxcan_results	12785	0.999766	0.999775
ENSG00000260805.2	RP11-61J19.5	-0.0620899	0.950491	0.0267074	2	2	2	0.717862	0.760321	mashr_Brain_Anterior_cingulate_cortex_BA24.metaxcan_results	12785	0.999766	0.999782
ENSG00000141959.16	PFKL	-0.0620408	0.95053	0.00941027	2	2	2	0.478192	0.257774	mashr_Brain_Anterior_cingulate_cortex_BA24.metaxcan_results	12785	0.999766	0.998911
ENSG00000197872.11	FAM49A	-0.0619361	0.950614	4.64e-05	1	1	1	0.950614	0.0272193	mashr_Brain_Anterior_cingulate_cortex_BA24.metaxcan_results	12785	0.999766	0.999658
ENSG00000176953.12	NFATC2IP	0.0618292	0.950699	0.00551958	1	1	1	0.950699	0.102488	mashr_Brain_Anterior_cingulate_cortex_BA24.metaxcan_results	12785	0.999766	0.998289
ENSG00000129460.15	NGDN	0.0617803	0.950738	1.95e-05	1	1	1	0.950738	0.0106714	mashr_Brain_Anterior_cingulate_cortex_BA24.metaxcan_results	12785	0.999766	0.999481
ENSG00000076864.19	RAP1GAP	0.0617432	0.950767	0.00101508	2	2	2	0.94866	0.0495061	mashr_Brain_Anterior_cingulate_cortex_BA24.metaxcan_results	12785	0.999766	0.998612
ENSG00000115514.11	TXNDC9	-0.0616251	0.950861	0.00236011	1	1	1	0.950861	0.0748822	mashr_Brain_Anterior_cingulate_cortex_BA24.metaxcan_results	12785	0.999766	0.999109
ENSG00000119969.14	HELLS	0.0612613	0.951151	0.0252836	1	1	1	0.951151	0.229498	mashr_Brain_Anterior_cingulate_cortex_BA24.metaxcan_results	12785	0.999766	0.999481
ENSG00000171819.4	ANGPTL7	0.0612598	0.951152	0.00363549	1	1	1	0.951152	0.211085	mashr_Brain_Anterior_cingulate_cortex_BA24.metaxcan_results	12785	0.999766	0.998289
ENSG00000111237.18	VPS29	-0.0611298	0.951256	0.0071397	1	1	1	0.951256	0.14255	mashr_Brain_Anterior_cingulate_cortex_BA24.metaxcan_results	12785	0.999766	0.999658
ENSG00000151164.18	RAD9B	0.0611298	0.951256	0.00011047	1	1	1	0.951256	0.0177316	mashr_Brain_Anterior_cingulate_cortex_BA24.metaxcan_results	12785	0.999766	0.999481
ENSG00000132507.17	EIF5A	-0.0609894	0.951368	0.063701	1	1	1	0.951368	0.34333	mashr_Brain_Anterior_cingulate_cortex_BA24.metaxcan_results	12785	0.999766	0.999635
ENSG00000237491.8	RP11-206L10.9	0.0609373	0.951409	0.139688	1	2	2	0.951409	1.22136	mashr_Brain_Anterior_cingulate_cortex_BA24.metaxcan_results	12785	0.999766	0.998612
ENSG00000062716.12	VMP1	-0.0608795	0.951455	5.59e-06	1	1	1	0.951455	0.00597225	mashr_Brain_Anterior_cingulate_cortex_BA24.metaxcan_results	12785	0.999766	0.999109
ENSG00000141378.14	PTRH2	0.0608795	0.951455	0.000239011	1	1	1	0.951455	0.0390597	mashr_Brain_Anterior_cingulate_cortex_BA24.metaxcan_results	12785	0.999766	0.999775
ENSG00000107815.7	TWNK	-0.0608658	0.951466	8.51e-08	1	1	1	0.951466	0.00106213	mashr_Brain_Anterior_cingulate_cortex_BA24.metaxcan_results	12785	0.999766	0.999859
ENSG00000119711.12	ALDH6A1	-0.0608011	0.951518	0.00385146	1	1	1	0.951518	0.0897998	mashr_Brain_Anterior_cingulate_cortex_BA24.metaxcan_results	12785	0.999766	0.999782
ENSG00000136840.18	ST6GALNAC4	0.0606865	0.951609	3.13e-05	1	1	1	0.951609	0.0105044	mashr_Brain_Anterior_cingulate_cortex_BA24.metaxcan_results	12785	0.999766	0.999799
ENSG00000260588.1	RP11-930P14.2	0.0605986	0.951679	0.0144035	2	2	2	0.292507	0.167309	mashr_Brain_Anterior_cingulate_cortex_BA24.metaxcan_results	12785	0.999766	0.999302
ENSG00000149179.13	C11orf49	-0.0604387	0.951806	0.000126665	1	1	1	0.951806	0.0283746	mashr_Brain_Anterior_cingulate_cortex_BA24.metaxcan_results	12785	0.999766	0.998612
ENSG00000127124.14	HIVEP3	-0.0604259	0.951816	7.43e-05	2	2	2	0.385528	0.0343571	mashr_Brain_Anterior_cingulate_cortex_BA24.metaxcan_results	12785	0.999766	0.998612
ENSG00000147481.14	SNTG1	-0.0603909	0.951844	2.31e-05	1	1	1	0.951844	0.0084632	mashr_Brain_Anterior_cingulate_cortex_BA24.metaxcan_results	12785	0.999766	0.998612
ENSG00000141294.9	LRRC46	-0.0600481	0.952117	0.284389	2	2	2	0.254301	0.479132	mashr_Brain_Anterior_cingulate_cortex_BA24.metaxcan_results	12785	0.999766	0.999782
ENSG00000239900.12	ADSL	0.060037	0.952126	0.00111256	1	2	2	0.952126	0.0589272	mashr_Brain_Anterior_cingulate_cortex_BA24.metaxcan_results	12785	0.999766	0.999109
ENSG00000136404.15	TM6SF1	-0.0600207	0.952139	0.000958858	2	2	2	0.155265	0.100648	mashr_Brain_Anterior_cingulate_cortex_BA24.metaxcan_results	12785	0.999766	0.999782
ENSG00000154727.10	GABPA	-0.0598175	0.952301	4.74e-07	1	1	1	0.952301	0.001348	mashr_Brain_Anterior_cingulate_cortex_BA24.metaxcan_results	12785	0.999766	0.999799
ENSG00000145337.4	PYURF	-0.0596664	0.952421	0.0327397	2	2	2	0.283347	0.40762	mashr_Brain_Anterior_cingulate_cortex_BA24.metaxcan_results	12785	0.999766	0.998911
ENSG00000270035.1	RP11-338N10.2	0.0596032	0.952472	0.00416259	1	1	1	0.952472	0.23496	mashr_Brain_Anterior_cingulate_cortex_BA24.metaxcan_results	12785	0.999766	0.998612
ENSG00000164823.9	OSGIN2	-0.0593471	0.952676	0.0500903	1	1	1	0.952676	0.314349	mashr_Brain_Anterior_cingulate_cortex_BA24.metaxcan_results	12785	0.999766	0.999481
ENSG00000165995.18	CACNB2	0.0593166	0.9527	0.00114742	2	2	2	0.444013	0.0739542	mashr_Brain_Anterior_cingulate_cortex_BA24.metaxcan_results	12785	0.999766	0.999635
ENSG00000249481.6	SPATS1	0.0592456	0.952756	0.00698719	2	2	2	0.174764	0.103939	mashr_Brain_Anterior_cingulate_cortex_BA24.metaxcan_results	12785	0.999766	0.998289
ENSG00000115738.9	ID2	0.0592119	0.952783	0.000136349	1	1	1	0.952783	0.0320984	mashr_Brain_Anterior_cingulate_cortex_BA24.metaxcan_results	12785	0.999766	0.999775
ENSG00000095209.11	TMEM38B	-0.0591555	0.952828	0.00300757	1	1	1	0.952828	0.452258	mashr_Brain_Anterior_cingulate_cortex_BA24.metaxcan_results	12785	0.999766	0.999799
ENSG00000241794.1	SPRR2A	-0.0590326	0.952926	1.4e-06	1	1	1	0.952926	0.00450746	mashr_Brain_Anterior_cingulate_cortex_BA24.metaxcan_results	12785	0.999766	0.999302
ENSG00000105379.9	ETFB	-0.0588567	0.953066	0.00337716	2	2	2	0.255111	0.206466	mashr_Brain_Anterior_cingulate_cortex_BA24.metaxcan_results	12785	0.999766	0.999481
ENSG00000197150.12	ABCB8	0.0584738	0.953371	0.108594	2	2	2	0.833268	0.343297	mashr_Brain_Anterior_cingulate_cortex_BA24.metaxcan_results	12785	0.999766	0.999109
ENSG00000078808.16	SDF4	-0.0583844	0.953442	0.0111715	1	1	1	0.953442	0.196837	mashr_Brain_Anterior_cingulate_cortex_BA24.metaxcan_results	12785	0.999766	0.999859
ENSG00000175573.6	C11orf68	0.0583426	0.953476	0.000664919	2	2	2	0.796515	0.115942	mashr_Brain_Anterior_cingulate_cortex_BA24.metaxcan_results	12785	0.999766	0.999302
ENSG00000280670.2	CCDC163	-0.0582019	0.953588	0.63762	2	2	2	0.415884	0.744884	mashr_Brain_Anterior_cingulate_cortex_BA24.metaxcan_results	12785	0.999766	0.999775
ENSG00000168894.9	RNF181	0.0581759	0.953608	0.00204685	1	1	1	0.953608	0.130507	mashr_Brain_Anterior_cingulate_cortex_BA24.metaxcan_results	12785	0.999766	0.999859
ENSG00000225231.1	AC091814.2	-0.0580667	0.953696	0.834589	2	2	2	0.804228	2.01899	mashr_Brain_Anterior_cingulate_cortex_BA24.metaxcan_results	12785	0.999766	0.999635
ENSG00000139624.12	CERS5	0.0580469	0.953711	0.107957	2	2	2	0.884371	0.454287	mashr_Brain_Anterior_cingulate_cortex_BA24.metaxcan_results	12785	0.999766	0.999302
ENSG00000196503.3	ARL9	0.0578786	0.953845	0.0444094	2	2	2	0.895144	0.323171	mashr_Brain_Anterior_cingulate_cortex_BA24.metaxcan_results	12785	0.999766	0.998612
ENSG00000134480.13	CCNH	0.0578657	0.953856	6.03e-09	1	1	1	0.953856	0.00034884	mashr_Brain_Anterior_cingulate_cortex_BA24.metaxcan_results	12785	0.999766	0.999859
ENSG00000068650.18	ATP11A	-0.0578454	0.953872	2.63e-07	1	1	1	0.953872	0.00127755	mashr_Brain_Anterior_cingulate_cortex_BA24.metaxcan_results	12785	0.999766	0.999635
ENSG00000100731.15	PCNX1	-0.0575699	0.954091	0.0496534	2	2	2	0.894407	0.295013	mashr_Brain_Anterior_cingulate_cortex_BA24.metaxcan_results	12785	0.999766	0.999775
ENSG00000145936.8	KCNMB1	-0.0573643	0.954255	0.0396871	2	2	2	0.829023	0.286186	mashr_Brain_Anterior_cingulate_cortex_BA24.metaxcan_results	12785	0.999766	0.999109
ENSG00000278716.1	LA16c-352F7.1	0.0573574	0.95426	0.00561141	1	1	1	0.95426	0.11347	mashr_Brain_Anterior_cingulate_cortex_BA24.metaxcan_results	12785	0.999766	0.999775
ENSG00000159082.17	SYNJ1	0.0573289	0.954283	0.000125626	1	1	1	0.954283	0.0239136	mashr_Brain_Anterior_cingulate_cortex_BA24.metaxcan_results	12785	0.999766	0.998612
ENSG00000174579.3	MSL2	0.0572225	0.954368	0.00192098	2	2	2	0.516108	0.0654564	mashr_Brain_Anterior_cingulate_cortex_BA24.metaxcan_results	12785	0.999766	0.999109
ENSG00000064205.10	WISP2	0.0571863	0.954397	0.00388468	2	2	2	0.958067	0.0814383	mashr_Brain_Anterior_cingulate_cortex_BA24.metaxcan_results	12785	0.999766	0.999635
ENSG00000184454.6	NCMAP	0.0570745	0.954486	0.0415757	1	2	2	0.954486	0.297706	mashr_Brain_Anterior_cingulate_cortex_BA24.metaxcan_results	12785	0.999766	0.999302
ENSG00000176485.11	PLA2G16	-0.0570663	0.954492	0.0113671	1	1	1	0.954492	0.155574	mashr_Brain_Anterior_cingulate_cortex_BA24.metaxcan_results	12785	0.999766	0.998612
ENSG00000169064.12	ZBBX	0.0568526	0.954663	0.00466415	1	1	1	0.954663	0.148309	mashr_Brain_Anterior_cingulate_cortex_BA24.metaxcan_results	12785	0.999766	0.999481
ENSG00000174106.2	LEMD3	-0.0568524	0.954663	0.00317894	1	1	1	0.954663	0.0913191	mashr_Brain_Anterior_cingulate_cortex_BA24.metaxcan_results	12785	0.999766	0.999859
ENSG00000250571.6	GLI4	-0.0566453	0.954828	0.000244729	2	2	2	0.435761	0.0213805	mashr_Brain_Anterior_cingulate_cortex_BA24.metaxcan_results	12785	0.999766	0.999635
ENSG00000157152.16	SYN2	0.0565997	0.954864	0.000120091	1	1	1	0.954864	0.0236137	mashr_Brain_Anterior_cingulate_cortex_BA24.metaxcan_results	12785	0.999766	0.999635
ENSG00000204356.13	NELFE	0.0565904	0.954871	0.00789813	1	1	1	0.954871	0.224534	mashr_Brain_Anterior_cingulate_cortex_BA24.metaxcan_results	12785	0.999766	0.998612
ENSG00000160310.17	PRMT2	0.0564989	0.954944	0.0066932	2	2	2	0.720817	0.218184	mashr_Brain_Anterior_cingulate_cortex_BA24.metaxcan_results	12785	0.999766	0.999859
ENSG00000176428.5	VPS37D	-0.0564073	0.955017	0.000708805	1	1	1	0.955017	0.0969562	mashr_Brain_Anterior_cingulate_cortex_BA24.metaxcan_results	12785	0.999766	0.999658
ENSG00000169641.13	LUZP1	-0.0562347	0.955155	0.00209688	1	1	1	0.955155	0.0657517	mashr_Brain_Anterior_cingulate_cortex_BA24.metaxcan_results	12785	0.999766	0.999782
ENSG00000008130.15	NADK	0.0561364	0.955233	0.0319569	1	1	1	0.955233	0.2437	mashr_Brain_Anterior_cingulate_cortex_BA24.metaxcan_results	12785	0.999766	0.998911
ENSG00000155850.7	SLC26A2	-0.0560725	0.955284	0.000346003	1	1	1	0.955284	0.0352547	mashr_Brain_Anterior_cingulate_cortex_BA24.metaxcan_results	12785	0.999766	0.999799
ENSG00000174547.13	MRPL11	0.0560224	0.955324	0.00403492	1	1	1	0.955324	0.0867284	mashr_Brain_Anterior_cingulate_cortex_BA24.metaxcan_results	12785	0.999766	0.999302
ENSG00000144730.17	IL17RD	-0.0559685	0.955367	0.000311108	2	2	2	0.633952	0.0251337	mashr_Brain_Anterior_cingulate_cortex_BA24.metaxcan_results	12785	0.999766	0.999859
ENSG00000167632.14	TRAPPC9	0.0558623	0.955451	0.00317699	2	2	2	0.709838	0.0852306	mashr_Brain_Anterior_cingulate_cortex_BA24.metaxcan_results	12785	0.999766	0.999799
ENSG00000162980.16	ARL5A	0.05576	0.955533	0.000661992	1	1	1	0.955533	0.0609464	mashr_Brain_Anterior_cingulate_cortex_BA24.metaxcan_results	12785	0.999766	0.999799
ENSG00000177868.11	SVBP	0.055717	0.955567	0.110559	1	1	1	0.955567	0.511646	mashr_Brain_Anterior_cingulate_cortex_BA24.metaxcan_results	12785	0.999766	0.999635
ENSG00000162641.18	AKNAD1	0.055597	0.955663	0.000240687	1	2	2	0.955663	0.0360838	mashr_Brain_Anterior_cingulate_cortex_BA24.metaxcan_results	12785	0.999766	0.999799
ENSG00000007237.18	GAS7	-0.0553319	0.955874	6.09e-06	2	2	2	0.440146	0.00719536	mashr_Brain_Anterior_cingulate_cortex_BA24.metaxcan_results	12785	0.999766	0.998289
ENSG00000181885.18	CLDN7	-0.0553305	0.955875	0.01497	1	2	2	0.955875	0.428339	mashr_Brain_Anterior_cingulate_cortex_BA24.metaxcan_results	12785	0.999766	0.998612
ENSG00000167658.15	EEF2	0.0551582	0.956012	0.00455864	1	1	1	0.956012	0.126468	mashr_Brain_Anterior_cingulate_cortex_BA24.metaxcan_results	12785	0.999766	0.999775
ENSG00000261159.1	RP11-723O4.9	-0.0551367	0.95603	0.279461	2	2	2	0.864365	0.82803	mashr_Brain_Anterior_cingulate_cortex_BA24.metaxcan_results	12785	0.999766	0.998289
ENSG00000176022.4	B3GALT6	0.0551107	0.95605	0.0366113	2	2	2	0.940722	0.357439	mashr_Brain_Anterior_cingulate_cortex_BA24.metaxcan_results	12785	0.999766	0.999302
ENSG00000124003.12	MOGAT1	-0.0549312	0.956193	0.00018892	1	1	1	0.956193	0.0617596	mashr_Brain_Anterior_cingulate_cortex_BA24.metaxcan_results	12785	0.999766	0.999481
ENSG00000224222.1	RP11-262I2.2	0.054899	0.956219	0.00368673	2	2	2	0.956134	0.293422	mashr_Brain_Anterior_cingulate_cortex_BA24.metaxcan_results	12785	0.999766	0.998612
ENSG00000128604.19	IRF5	-0.054845	0.956262	0.0175582	1	1	1	0.956262	0.193604	mashr_Brain_Anterior_cingulate_cortex_BA24.metaxcan_results	12785	0.999766	0.998289
ENSG00000178055.11	PRSS42	0.0547804	0.956313	4.68e-05	1	1	1	0.956313	0.0197432	mashr_Brain_Anterior_cingulate_cortex_BA24.metaxcan_results	12785	0.999766	0.999782
ENSG00000068120.14	COASY	0.0547267	0.956356	0.000208228	1	1	1	0.956356	0.025784	mashr_Brain_Anterior_cingulate_cortex_BA24.metaxcan_results	12785	0.999766	0.998612
ENSG00000105323.16	HNRNPUL1	0.0546806	0.956393	0.00318189	1	1	1	0.956393	0.0840188	mashr_Brain_Anterior_cingulate_cortex_BA24.metaxcan_results	12785	0.999766	0.999658
ENSG00000122696.13	SLC25A51	0.054646	0.956421	0.29685	2	2	2	0.473682	1.09581	mashr_Brain_Anterior_cingulate_cortex_BA24.metaxcan_results	12785	0.999766	0.999775
ENSG00000104888.9	SLC17A7	-0.0545516	0.956496	0.000161726	1	1	1	0.956496	0.0200965	mashr_Brain_Anterior_cingulate_cortex_BA24.metaxcan_results	12785	0.999766	0.999799
ENSG00000108557.18	RAI1	-0.0543706	0.95664	1.69e-09	1	2	2	0.95664	9.94e-05	mashr_Brain_Anterior_cingulate_cortex_BA24.metaxcan_results	12785	0.999766	0.999775
ENSG00000085760.14	MTIF2	0.054222	0.956758	0.000224975	1	1	1	0.956758	0.04755	mashr_Brain_Anterior_cingulate_cortex_BA24.metaxcan_results	12785	0.999766	0.999481
ENSG00000090020.10	SLC9A1	0.0541613	0.956807	5.52e-06	1	1	1	0.956807	0.00387712	mashr_Brain_Anterior_cingulate_cortex_BA24.metaxcan_results	12785	0.999766	0.999775
ENSG00000264278.1	RP11-162A12.2	-0.0541096	0.956848	0.000742267	1	1	1	0.956848	0.224677	mashr_Brain_Anterior_cingulate_cortex_BA24.metaxcan_results	12785	0.999766	0.998289
ENSG00000008128.22	CDK11A	-0.0540377	0.956905	0.184534	1	2	2	0.956905	1.71574	mashr_Brain_Anterior_cingulate_cortex_BA24.metaxcan_results	12785	0.999766	0.999635
ENSG00000215790.6	SLC35E2	-0.0540377	0.956905	0.0868973	1	3	3	0.956905	1.17738	mashr_Brain_Anterior_cingulate_cortex_BA24.metaxcan_results	12785	0.999766	0.998289
ENSG00000246640.1	RP11-1094H24.4	-0.0539498	0.956975	0.0312143	1	1	1	0.956975	0.745503	mashr_Brain_Anterior_cingulate_cortex_BA24.metaxcan_results	12785	0.999766	0.999799
ENSG00000110917.7	MLEC	-0.0537117	0.957165	0.0155576	2	2	2	0.370442	0.345954	mashr_Brain_Anterior_cingulate_cortex_BA24.metaxcan_results	12785	0.999766	0.999775
ENSG00000126005.16	MMP24-AS1	-0.053476	0.957353	0.255986	2	2	2	0.328628	0.668084	mashr_Brain_Anterior_cingulate_cortex_BA24.metaxcan_results	12785	0.999766	0.999109
ENSG00000170989.8	S1PR1	0.0534414	0.95738	0.000569908	1	1	1	0.95738	0.086939	mashr_Brain_Anterior_cingulate_cortex_BA24.metaxcan_results	12785	0.999766	0.999799
ENSG00000107902.13	LHPP	0.0534209	0.957397	0.0136762	3	3	3	0.413963	0.160564	mashr_Brain_Anterior_cingulate_cortex_BA24.metaxcan_results	12785	0.999766	0.998911
ENSG00000129158.10	SERGEF	-0.0532486	0.957534	0.00847281	1	1	1	0.957534	0.180279	mashr_Brain_Anterior_cingulate_cortex_BA24.metaxcan_results	12785	0.999766	0.999859
ENSG00000171466.9	ZNF562	0.0531489	0.957613	0.000242156	1	1	1	0.957613	0.0508523	mashr_Brain_Anterior_cingulate_cortex_BA24.metaxcan_results	12785	0.999766	0.999109
ENSG00000182903.15	ZNF721	0.0530965	0.957655	0.014231	2	2	2	0.901375	0.214346	mashr_Brain_Anterior_cingulate_cortex_BA24.metaxcan_results	12785	0.999766	0.999302
ENSG00000178031.16	ADAMTSL1	0.0530594	0.957685	0.000284135	1	1	1	0.957685	0.0383549	mashr_Brain_Anterior_cingulate_cortex_BA24.metaxcan_results	12785	0.999766	0.999302
ENSG00000148688.13	RPP30	-0.0529945	0.957736	0.00489689	1	1	1	0.957736	0.295279	mashr_Brain_Anterior_cingulate_cortex_BA24.metaxcan_results	12785	0.999766	0.998612
ENSG00000239961.2	LILRA4	-0.052756	0.957926	0.0545528	1	2	2	0.957926	0.316751	mashr_Brain_Anterior_cingulate_cortex_BA24.metaxcan_results	12785	0.999766	0.999859
ENSG00000146221.9	TCTE1	0.0527424	0.957937	0.0307929	2	2	2	0.823823	0.504754	mashr_Brain_Anterior_cingulate_cortex_BA24.metaxcan_results	12785	0.999766	0.998612
ENSG00000104549.11	SQLE	0.0526635	0.958	0.00502914	1	1	1	0.958	0.1631	mashr_Brain_Anterior_cingulate_cortex_BA24.metaxcan_results	12785	0.999766	0.998612
ENSG00000153786.12	ZDHHC7	0.0526592	0.958003	0.000731474	1	1	1	0.958003	0.064446	mashr_Brain_Anterior_cingulate_cortex_BA24.metaxcan_results	12785	0.999766	0.999782
ENSG00000177570.13	SAMD12	-0.0523124	0.95828	0.000733056	1	2	2	0.95828	0.0693663	mashr_Brain_Anterior_cingulate_cortex_BA24.metaxcan_results	12785	0.999766	0.999109
ENSG00000101194.17	SLC17A9	-0.0521844	0.958382	0.009739	2	2	2	0.626941	0.302829	mashr_Brain_Anterior_cingulate_cortex_BA24.metaxcan_results	12785	0.999766	0.999658
ENSG00000166377.19	ATP9B	0.0520775	0.958467	0.0145684	2	2	2	0.3353	0.2066	mashr_Brain_Anterior_cingulate_cortex_BA24.metaxcan_results	12785	0.999766	0.999109
ENSG00000114744.8	COMMD2	-0.0520312	0.958504	0.0656895	1	2	2	0.958504	0.35323	mashr_Brain_Anterior_cingulate_cortex_BA24.metaxcan_results	12785	0.999766	0.999109
ENSG00000261757.1	AC005592.3	0.0519912	0.958536	0.000113407	1	1	1	0.958536	0.0258337	mashr_Brain_Anterior_cingulate_cortex_BA24.metaxcan_results	12785	0.999766	0.998911
ENSG00000189366.9	ALG1L	0.0519438	0.958573	0.364096	2	2	2	0.808113	0.958892	mashr_Brain_Anterior_cingulate_cortex_BA24.metaxcan_results	12785	0.999766	0.999799
ENSG00000118242.15	MREG	0.0517921	0.958694	9.43e-05	1	1	1	0.958694	0.0303244	mashr_Brain_Anterior_cingulate_cortex_BA24.metaxcan_results	12785	0.999766	0.998911
ENSG00000274029.1	RP11-340F14.6	0.0515767	0.958866	0.00484058	1	1	1	0.958866	0.205676	mashr_Brain_Anterior_cingulate_cortex_BA24.metaxcan_results	12785	0.999766	0.999481
ENSG00000260475.1	RP11-85A1.3	-0.0515294	0.958904	0.0366444	2	2	2	0.412462	0.386802	mashr_Brain_Anterior_cingulate_cortex_BA24.metaxcan_results	12785	0.999766	0.999109
ENSG00000112561.17	TFEB	-0.0514822	0.958941	0.000859476	1	1	1	0.958941	0.106765	mashr_Brain_Anterior_cingulate_cortex_BA24.metaxcan_results	12785	0.999766	0.999859
ENSG00000235453.8	TOPORS-AS1	0.0514793	0.958944	0.00385331	2	2	2	0.95871	0.0843834	mashr_Brain_Anterior_cingulate_cortex_BA24.metaxcan_results	12785	0.999766	0.999658
ENSG00000204248.10	COL11A2	0.0514575	0.958961	0.0255918	2	2	2	0.595521	0.346893	mashr_Brain_Anterior_cingulate_cortex_BA24.metaxcan_results	12785	0.999766	0.999782
ENSG00000095066.11	HOOK2	-0.0512604	0.959118	0.000105245	1	1	1	0.959118	0.0158421	mashr_Brain_Anterior_cingulate_cortex_BA24.metaxcan_results	12785	0.999766	0.998911
ENSG00000180279.6	LINC01869	0.0512586	0.959119	0.331988	1	1	1	0.959119	0.945639	mashr_Brain_Anterior_cingulate_cortex_BA24.metaxcan_results	12785	0.999766	0.999799
ENSG00000151849.14	CENPJ	0.0511243	0.959226	0.123693	3	3	3	0.876959	0.431447	mashr_Brain_Anterior_cingulate_cortex_BA24.metaxcan_results	12785	0.999766	0.999799
ENSG00000115756.12	HPCAL1	-0.0510031	0.959323	3.1e-06	1	2	2	0.959323	0.00443638	mashr_Brain_Anterior_cingulate_cortex_BA24.metaxcan_results	12785	0.999766	0.999302
ENSG00000110063.8	DCPS	0.0509516	0.959364	0.00107244	1	1	1	0.959364	0.0576664	mashr_Brain_Anterior_cingulate_cortex_BA24.metaxcan_results	12785	0.999766	0.999302
ENSG00000034053.14	APBA2	0.0508816	0.95942	0.00120342	1	1	1	0.95942	0.0495244	mashr_Brain_Anterior_cingulate_cortex_BA24.metaxcan_results	12785	0.999766	0.999109
ENSG00000159164.9	SV2A	0.0508511	0.959444	8.31e-07	1	2	2	0.959444	0.00289052	mashr_Brain_Anterior_cingulate_cortex_BA24.metaxcan_results	12785	0.999766	0.998289
ENSG00000153832.11	FBXO36	-0.0508327	0.959459	0.075027	2	2	2	0.664546	1.1445	mashr_Brain_Anterior_cingulate_cortex_BA24.metaxcan_results	12785	0.999766	0.999658
ENSG00000113649.11	TCERG1	-0.0507743	0.959505	3.08e-06	1	1	1	0.959505	0.0052689	mashr_Brain_Anterior_cingulate_cortex_BA24.metaxcan_results	12785	0.999766	0.999109
ENSG00000114857.17	NKTR	-0.0506763	0.959583	0.0282201	2	2	2	0.0988574	0.190829	mashr_Brain_Anterior_cingulate_cortex_BA24.metaxcan_results	12785	0.999766	0.999859
ENSG00000249984.1	CTC-529L17.2	0.0505347	0.959696	0.000570846	2	2	2	0.583416	0.0338913	mashr_Brain_Anterior_cingulate_cortex_BA24.metaxcan_results	12785	0.999766	0.998911
ENSG00000144566.10	RAB5A	-0.0505214	0.959707	0.012265	2	2	2	0.53337	0.121542	mashr_Brain_Anterior_cingulate_cortex_BA24.metaxcan_results	12785	0.999766	0.999481
ENSG00000197903.7	HIST1H2BK	-0.0504682	0.959749	0.000310439	1	1	1	0.959749	0.119086	mashr_Brain_Anterior_cingulate_cortex_BA24.metaxcan_results	12785	0.999766	0.999481
ENSG00000247317.3	RP11-273G15.2	-0.0504216	0.959786	0.000738532	1	1	1	0.959786	0.0848428	mashr_Brain_Anterior_cingulate_cortex_BA24.metaxcan_results	12785	0.999766	0.999481
ENSG00000124733.3	MEA1	-0.0504035	0.959801	0.00951197	2	2	2	0.313578	0.41171	mashr_Brain_Anterior_cingulate_cortex_BA24.metaxcan_results	12785	0.999766	0.999635
ENSG00000161835.10	GRASP	-0.050381	0.959819	5.85e-08	1	1	1	0.959819	0.00280962	mashr_Brain_Anterior_cingulate_cortex_BA24.metaxcan_results	12785	0.999766	0.998612
ENSG00000083454.21	P2RX5	0.0501636	0.959992	0.00348513	1	1	1	0.959992	0.0994541	mashr_Brain_Anterior_cingulate_cortex_BA24.metaxcan_results	12785	0.999766	0.998289
ENSG00000221829.9	FANCG	0.0501232	0.960024	0.0354186	2	2	2	0.517594	0.354423	mashr_Brain_Anterior_cingulate_cortex_BA24.metaxcan_results	12785	0.999766	0.999859
ENSG00000184560.7	C17orf74	-0.0498497	0.960242	4.25e-06	1	1	1	0.960242	0.0078467	mashr_Brain_Anterior_cingulate_cortex_BA24.metaxcan_results	12785	0.999766	0.999859
ENSG00000126247.10	CAPNS1	0.0498122	0.960272	0.0324765	3	3	3	0.378383	0.417887	mashr_Brain_Anterior_cingulate_cortex_BA24.metaxcan_results	12785	0.999766	0.999799
ENSG00000136932.13	TRMO	0.0497549	0.960318	0.14334	1	1	1	0.960318	0.524103	mashr_Brain_Anterior_cingulate_cortex_BA24.metaxcan_results	12785	0.999766	0.999302
ENSG00000160785.13	SLC25A44	-0.0496987	0.960363	0.00491775	2	2	2	0.522541	0.311159	mashr_Brain_Anterior_cingulate_cortex_BA24.metaxcan_results	12785	0.999766	0.998289
ENSG00000131061.13	ZNF341	0.049386	0.960612	7.23e-05	1	1	1	0.960612	0.0171481	mashr_Brain_Anterior_cingulate_cortex_BA24.metaxcan_results	12785	0.999766	0.999481
ENSG00000129245.11	FXR2	0.0492798	0.960696	5.83e-05	1	1	1	0.960696	0.0113713	mashr_Brain_Anterior_cingulate_cortex_BA24.metaxcan_results	12785	0.999766	0.999481
ENSG00000151572.16	ANO4	-0.0492315	0.960735	3.37e-05	1	1	1	0.960735	0.0260845	mashr_Brain_Anterior_cingulate_cortex_BA24.metaxcan_results	12785	0.999766	0.999302
ENSG00000184983.9	NDUFA6	-0.0491277	0.960818	0.0835519	1	1	1	0.960818	1.09962	mashr_Brain_Anterior_cingulate_cortex_BA24.metaxcan_results	12785	0.999766	0.999635
ENSG00000084636.17	COL16A1	0.0491198	0.960824	0.056548	1	1	1	0.960824	0.331548	mashr_Brain_Anterior_cingulate_cortex_BA24.metaxcan_results	12785	0.999766	0.999109
ENSG00000253746.1	RP11-527N22.2	-0.049075	0.96086	6.1e-06	1	1	1	0.96086	0.0130348	mashr_Brain_Anterior_cingulate_cortex_BA24.metaxcan_results	12785	0.999766	0.998289
ENSG00000139190.16	VAMP1	0.0489564	0.960954	0.0247306	2	2	2	0.785287	0.233864	mashr_Brain_Anterior_cingulate_cortex_BA24.metaxcan_results	12785	0.999766	0.998911
ENSG00000128596.16	CCDC136	0.0488036	0.961076	1.07e-05	1	1	1	0.961076	0.0379408	mashr_Brain_Anterior_cingulate_cortex_BA24.metaxcan_results	12785	0.999766	0.998911
ENSG00000163798.13	SLC4A1AP	0.0487167	0.961145	0.00259134	1	1	1	0.961145	0.0771095	mashr_Brain_Anterior_cingulate_cortex_BA24.metaxcan_results	12785	0.999766	0.999782
ENSG00000149633.11	KIAA1755	0.0486437	0.961203	0.00212889	2	2	2	0.937314	0.144961	mashr_Brain_Anterior_cingulate_cortex_BA24.metaxcan_results	12785	0.999766	0.998911
ENSG00000137218.10	FRS3	0.048447	0.96136	0.00216119	1	2	2	0.96136	0.0653879	mashr_Brain_Anterior_cingulate_cortex_BA24.metaxcan_results	12785	0.999766	0.999799
ENSG00000170037.13	CNTROB	0.0482954	0.961481	0.0310072	1	1	1	0.961481	0.262248	mashr_Brain_Anterior_cingulate_cortex_BA24.metaxcan_results	12785	0.999766	0.999481
ENSG00000232229.5	LINC00865	-0.0481872	0.961567	0.291698	1	1	1	0.961567	1.11506	mashr_Brain_Anterior_cingulate_cortex_BA24.metaxcan_results	12785	0.999766	0.998289
ENSG00000127993.15	RBM48	-0.0481488	0.961598	0.0187736	2	2	2	0.879574	0.519179	mashr_Brain_Anterior_cingulate_cortex_BA24.metaxcan_results	12785	0.999766	0.999775
ENSG00000131408.13	NR1H2	-0.0480076	0.96171	0.000225406	1	1	1	0.96171	0.0507049	mashr_Brain_Anterior_cingulate_cortex_BA24.metaxcan_results	12785	0.999766	0.998612
ENSG00000107742.12	SPOCK2	0.0476469	0.961998	0.00239879	2	2	2	0.482801	0.0665233	mashr_Brain_Anterior_cingulate_cortex_BA24.metaxcan_results	12785	0.999766	0.999799
ENSG00000107295.9	SH3GL2	-0.0476222	0.962017	0.000908849	1	1	1	0.962017	0.0451534	mashr_Brain_Anterior_cingulate_cortex_BA24.metaxcan_results	12785	0.999766	0.998289
ENSG00000171786.5	NHLH1	0.0473696	0.962219	0.00211607	1	1	1	0.962219	0.104698	mashr_Brain_Anterior_cingulate_cortex_BA24.metaxcan_results	12785	0.999766	0.999302
ENSG00000180902.17	D2HGDH	0.047106	0.962429	0.507512	3	3	3	0.887269	0.578253	mashr_Brain_Anterior_cingulate_cortex_BA24.metaxcan_results	12785	0.999766	0.998612
ENSG00000089505.17	CMTM1	0.0471038	0.962431	0.02049	1	1	1	0.962431	0.308052	mashr_Brain_Anterior_cingulate_cortex_BA24.metaxcan_results	12785	0.999766	0.998289
ENSG00000108561.8	C1QBP	-0.0470471	0.962476	0.00355925	1	1	1	0.962476	0.14176	mashr_Brain_Anterior_cingulate_cortex_BA24.metaxcan_results	12785	0.999766	0.998911
ENSG00000173432.10	SAA1	-0.0468864	0.962604	3.49e-06	1	1	1	0.962604	0.00644559	mashr_Brain_Anterior_cingulate_cortex_BA24.metaxcan_results	12785	0.999766	0.998612
ENSG00000107371.12	EXOSC3	0.0468823	0.962607	0.0160026	2	2	2	0.865716	0.226213	mashr_Brain_Anterior_cingulate_cortex_BA24.metaxcan_results	12785	0.999766	0.999109
ENSG00000130943.6	PKDREJ	-0.0468251	0.962653	0.0963562	2	2	2	0.310019	0.602009	mashr_Brain_Anterior_cingulate_cortex_BA24.metaxcan_results	12785	0.999766	0.999782
ENSG00000233396.7	LINC01719	0.0466804	0.962768	0.0206918	1	2	2	0.962768	0.503588	mashr_Brain_Anterior_cingulate_cortex_BA24.metaxcan_results	12785	0.999766	0.999302
ENSG00000146250.6	PRSS35	0.0466317	0.962807	0.0013583	2	2	2	0.801683	0.0484595	mashr_Brain_Anterior_cingulate_cortex_BA24.metaxcan_results	12785	0.999766	0.999635
ENSG00000274523.4	RCC1L	-0.0465694	0.962856	0.0250312	1	2	2	0.962856	0.225892	mashr_Brain_Anterior_cingulate_cortex_BA24.metaxcan_results	12785	0.999766	0.998612
ENSG00000074276.10	CDHR2	0.0464831	0.962925	0.00613288	1	1	1	0.962925	0.231508	mashr_Brain_Anterior_cingulate_cortex_BA24.metaxcan_results	12785	0.999766	0.999775
ENSG00000116857.16	TMEM9	0.0461851	0.963163	0.00349947	2	2	2	0.314216	0.11571	mashr_Brain_Anterior_cingulate_cortex_BA24.metaxcan_results	12785	0.999766	0.999799
ENSG00000174948.5	GPR149	0.0460611	0.963262	4.17e-06	1	1	1	0.963262	0.0098695	mashr_Brain_Anterior_cingulate_cortex_BA24.metaxcan_results	12785	0.999766	0.999775
ENSG00000271200.1	RP11-430G17.3	0.0460021	0.963309	7.47e-06	1	1	1	0.963309	0.00728736	mashr_Brain_Anterior_cingulate_cortex_BA24.metaxcan_results	12785	0.999766	0.999481
ENSG00000160360.12	GPSM1	0.0459514	0.963349	0.00954869	1	1	1	0.963349	0.129627	mashr_Brain_Anterior_cingulate_cortex_BA24.metaxcan_results	12785	0.999766	0.999109
ENSG00000183570.16	PCBP3	0.0459178	0.963376	0.0656973	1	1	1	0.963376	0.504794	mashr_Brain_Anterior_cingulate_cortex_BA24.metaxcan_results	12785	0.999766	0.999859
ENSG00000128655.16	PDE11A	0.0459132	0.963379	7.5e-06	1	1	1	0.963379	0.00692014	mashr_Brain_Anterior_cingulate_cortex_BA24.metaxcan_results	12785	0.999766	0.999782
ENSG00000048342.15	CC2D2A	-0.0457548	0.963506	0.00616395	1	1	1	0.963506	0.106799	mashr_Brain_Anterior_cingulate_cortex_BA24.metaxcan_results	12785	0.999766	0.998911
ENSG00000165568.17	AKR1E2	0.0457522	0.963508	0.0109425	1	1	1	0.963508	0.211529	mashr_Brain_Anterior_cingulate_cortex_BA24.metaxcan_results	12785	0.999766	0.999302
ENSG00000185739.13	SRL	-0.0457439	0.963514	0.00543134	1	1	1	0.963514	0.120971	mashr_Brain_Anterior_cingulate_cortex_BA24.metaxcan_results	12785	0.999766	0.999109
ENSG00000100299.17	ARSA	-0.0456039	0.963626	0.10464	3	3	3	0.81773	0.774554	mashr_Brain_Anterior_cingulate_cortex_BA24.metaxcan_results	12785	0.999766	0.998612
ENSG00000185989.10	RASA3	0.0454794	0.963725	0.0656329	2	2	2	0.952214	0.276642	mashr_Brain_Anterior_cingulate_cortex_BA24.metaxcan_results	12785	0.999766	0.999658
ENSG00000171812.12	COL8A2	-0.0454788	0.963726	0.00920229	1	1	1	0.963726	0.648365	mashr_Brain_Anterior_cingulate_cortex_BA24.metaxcan_results	12785	0.999766	0.999481
ENSG00000134716.9	CYP2J2	0.0454593	0.963741	0.0154325	2	2	2	0.0168409	0.231567	mashr_Brain_Anterior_cingulate_cortex_BA24.metaxcan_results	12785	0.999766	0.999859
ENSG00000054803.3	CBLN4	-0.0454038	0.963785	1.9e-08	1	1	1	0.963785	0.000261495	mashr_Brain_Anterior_cingulate_cortex_BA24.metaxcan_results	12785	0.999766	0.999302
ENSG00000183336.8	BOLA2	0.0454008	0.963788	0.109649	1	1	1	0.963788	0.454792	mashr_Brain_Anterior_cingulate_cortex_BA24.metaxcan_results	12785	0.999766	0.998911
ENSG00000157765.11	SLC34A2	0.0453576	0.963822	0.00044028	1	1	1	0.963822	0.0942822	mashr_Brain_Anterior_cingulate_cortex_BA24.metaxcan_results	12785	0.999766	0.999658
ENSG00000189157.13	FAM47E	-0.0452285	0.963925	0.528091	2	2	2	0.926918	0.54677	mashr_Brain_Anterior_cingulate_cortex_BA24.metaxcan_results	12785	0.999766	0.998289
ENSG00000151151.5	IPMK	0.0449617	0.964138	1.81e-06	1	1	1	0.964138	0.00536657	mashr_Brain_Anterior_cingulate_cortex_BA24.metaxcan_results	12785	0.999766	0.999109
ENSG00000185480.11	PARPBP	0.0447429	0.964312	0.00248885	2	2	2	0.797475	0.210299	mashr_Brain_Anterior_cingulate_cortex_BA24.metaxcan_results	12785	0.999766	0.999481
ENSG00000161544.9	CYGB	-0.0447345	0.964319	5.32e-05	1	2	2	0.964319	0.0265688	mashr_Brain_Anterior_cingulate_cortex_BA24.metaxcan_results	12785	0.999766	0.999635
ENSG00000111785.19	RIC8B	-0.0447137	0.964336	1.5e-05	1	1	1	0.964336	0.0227641	mashr_Brain_Anterior_cingulate_cortex_BA24.metaxcan_results	12785	0.999766	0.998289
ENSG00000244215.1	LINC02016	0.0447097	0.964339	1.04e-09	2	2	2	0.177029	4.98e-05	mashr_Brain_Anterior_cingulate_cortex_BA24.metaxcan_results	12785	0.999766	0.999109
ENSG00000154529.14	CNTNAP3B	-0.0447067	0.964341	0.0797574	1	3	3	0.964341	0.636262	mashr_Brain_Anterior_cingulate_cortex_BA24.metaxcan_results	12785	0.999766	0.999775
ENSG00000013275.7	PSMC4	0.0446361	0.964397	0.0045523	2	2	2	0.214532	0.0902178	mashr_Brain_Anterior_cingulate_cortex_BA24.metaxcan_results	12785	0.999766	0.999782
ENSG00000154174.7	TOMM70	-0.0445785	0.964443	3.93e-06	1	1	1	0.964443	0.00525776	mashr_Brain_Anterior_cingulate_cortex_BA24.metaxcan_results	12785	0.999766	0.998911
ENSG00000099992.15	TBC1D10A	-0.0445451	0.96447	2.04e-07	1	1	1	0.96447	0.00119714	mashr_Brain_Anterior_cingulate_cortex_BA24.metaxcan_results	12785	0.999766	0.999658
ENSG00000168476.11	REEP4	0.0445063	0.964501	0.000157883	1	1	1	0.964501	0.0494924	mashr_Brain_Anterior_cingulate_cortex_BA24.metaxcan_results	12785	0.999766	0.999635
ENSG00000225791.6	TRAM2-AS1	-0.0444367	0.964556	0.00436256	2	2	2	0.110527	0.0969949	mashr_Brain_Anterior_cingulate_cortex_BA24.metaxcan_results	12785	0.999766	0.998612
ENSG00000135549.14	PKIB	0.0443873	0.964596	0.00205932	2	2	2	0.865053	0.096829	mashr_Brain_Anterior_cingulate_cortex_BA24.metaxcan_results	12785	0.999766	0.998289
ENSG00000138032.20	PPM1B	0.0443715	0.964608	0.00150924	2	2	2	0.22568	0.0623069	mashr_Brain_Anterior_cingulate_cortex_BA24.metaxcan_results	12785	0.999766	0.999109
ENSG00000249743.5	RP11-60A8.1	0.0441958	0.964748	0.0101575	1	1	1	0.964748	0.186304	mashr_Brain_Anterior_cingulate_cortex_BA24.metaxcan_results	12785	0.999766	0.999775
ENSG00000187010.19	RHD	-0.044073	0.964846	0.559685	1	1	1	0.964846	1.14107	mashr_Brain_Anterior_cingulate_cortex_BA24.metaxcan_results	12785	0.999766	0.999782
ENSG00000167695.14	FAM57A	0.043913	0.964974	0.176759	2	2	2	0.906127	0.410071	mashr_Brain_Anterior_cingulate_cortex_BA24.metaxcan_results	12785	0.999766	0.998911
ENSG00000140548.9	ZNF710	0.0438564	0.965019	1.45e-09	1	1	1	0.965019	0.000138512	mashr_Brain_Anterior_cingulate_cortex_BA24.metaxcan_results	12785	0.999766	0.999799
ENSG00000183765.20	CHEK2	0.0437101	0.965135	0.00223791	2	2	2	0.77044	0.195481	mashr_Brain_Anterior_cingulate_cortex_BA24.metaxcan_results	12785	0.999766	0.999302
ENSG00000142534.6	RPS11	-0.0436339	0.965196	0.00492381	1	1	1	0.965196	0.152381	mashr_Brain_Anterior_cingulate_cortex_BA24.metaxcan_results	12785	0.999766	0.999109
ENSG00000158050.4	DUSP2	0.0434409	0.96535	0.000111381	1	1	1	0.96535	0.0401485	mashr_Brain_Anterior_cingulate_cortex_BA24.metaxcan_results	12785	0.999766	0.998289
ENSG00000250479.8	CHCHD10	0.0433168	0.965449	0.00216096	1	1	1	0.965449	0.131056	mashr_Brain_Anterior_cingulate_cortex_BA24.metaxcan_results	12785	0.999766	0.999109
ENSG00000151893.14	CACUL1	-0.0431062	0.965617	0.0326328	2	2	2	0.678283	0.197643	mashr_Brain_Anterior_cingulate_cortex_BA24.metaxcan_results	12785	0.999766	0.999782
ENSG00000128965.11	CHAC1	0.0430789	0.965639	0.00171155	2	2	2	0.771824	0.0601661	mashr_Brain_Anterior_cingulate_cortex_BA24.metaxcan_results	12785	0.999766	0.999635
ENSG00000142330.19	CAPN10	-0.0430708	0.965645	0.0302677	2	2	2	0.869257	0.306384	mashr_Brain_Anterior_cingulate_cortex_BA24.metaxcan_results	12785	0.999766	0.998612
ENSG00000140832.9	MARVELD3	0.043037	0.965672	0.068891	2	2	2	0.435458	0.276914	mashr_Brain_Anterior_cingulate_cortex_BA24.metaxcan_results	12785	0.999766	0.999109
ENSG00000153002.11	CPB1	0.0430091	0.965694	1.22e-05	1	2	2	0.965694	0.0154896	mashr_Brain_Anterior_cingulate_cortex_BA24.metaxcan_results	12785	0.999766	0.999859
ENSG00000131043.11	AAR2	0.0429885	0.965711	0.000252806	1	1	1	0.965711	0.0579036	mashr_Brain_Anterior_cingulate_cortex_BA24.metaxcan_results	12785	0.999766	0.999302
ENSG00000204967.10	PCDHA4	-0.0429692	0.965726	0.0101782	1	1	1	0.965726	0.150639	mashr_Brain_Anterior_cingulate_cortex_BA24.metaxcan_results	12785	0.999766	0.999635
ENSG00000182118.7	FAM89A	0.042968	0.965727	0.207766	2	2	2	0.796473	0.418307	mashr_Brain_Anterior_cingulate_cortex_BA24.metaxcan_results	12785	0.999766	0.999109
ENSG00000166908.17	PIP4K2C	-0.0427935	0.965866	0.000177815	1	1	1	0.965866	0.0347485	mashr_Brain_Anterior_cingulate_cortex_BA24.metaxcan_results	12785	0.999766	0.999109
ENSG00000137573.13	SULF1	0.0427615	0.965892	1.3e-05	1	1	1	0.965892	0.00519576	mashr_Brain_Anterior_cingulate_cortex_BA24.metaxcan_results	12785	0.999766	0.999481
ENSG00000106066.14	CPVL	0.0427163	0.965928	0.0371624	1	1	1	0.965928	0.284324	mashr_Brain_Anterior_cingulate_cortex_BA24.metaxcan_results	12785	0.999766	0.999775
ENSG00000135749.18	PCNX2	0.0427081	0.965934	0.00069826	1	1	1	0.965934	0.0582246	mashr_Brain_Anterior_cingulate_cortex_BA24.metaxcan_results	12785	0.999766	0.998911
ENSG00000272217.1	XXbac-BPG157A10.21	0.0427036	0.965938	2.39e-06	1	1	1	0.965938	0.012739	mashr_Brain_Anterior_cingulate_cortex_BA24.metaxcan_results	12785	0.999766	0.999799
ENSG00000133059.16	DSTYK	-0.0426956	0.965944	0.0285269	2	2	2	0.204351	0.22877	mashr_Brain_Anterior_cingulate_cortex_BA24.metaxcan_results	12785	0.999766	0.999635
ENSG00000184058.12	TBX1	-0.0424132	0.966169	0.00498324	1	1	1	0.966169	0.0964824	mashr_Brain_Anterior_cingulate_cortex_BA24.metaxcan_results	12785	0.999766	0.999658
ENSG00000254872.3	RP13-870H17.3	-0.0423889	0.966189	0.063278	2	2	2	0.0436351	0.533621	mashr_Brain_Anterior_cingulate_cortex_BA24.metaxcan_results	12785	0.999766	0.999481
ENSG00000091879.13	ANGPT2	-0.0423062	0.966255	0.00181416	2	2	2	0.868312	0.0845789	mashr_Brain_Anterior_cingulate_cortex_BA24.metaxcan_results	12785	0.999766	0.999635
ENSG00000175161.13	CADM2	-0.0422914	0.966266	9.16e-07	1	1	1	0.966266	0.00429965	mashr_Brain_Anterior_cingulate_cortex_BA24.metaxcan_results	12785	0.999766	0.998289
ENSG00000157106.16	SMG1	0.0421977	0.966341	0.000654539	1	1	1	0.966341	0.0811056	mashr_Brain_Anterior_cingulate_cortex_BA24.metaxcan_results	12785	0.999766	0.999109
ENSG00000134419.15	RPS15A	0.0421977	0.966341	2.3e-05	1	1	1	0.966341	0.0151946	mashr_Brain_Anterior_cingulate_cortex_BA24.metaxcan_results	12785	0.999766	0.999775
ENSG00000196943.12	NOP9	0.042107	0.966413	3.74e-05	1	1	1	0.966413	0.0413326	mashr_Brain_Anterior_cingulate_cortex_BA24.metaxcan_results	12785	0.999766	0.999859
ENSG00000118579.12	MED28	-0.0420605	0.96645	0.0664661	1	1	1	0.96645	0.358411	mashr_Brain_Anterior_cingulate_cortex_BA24.metaxcan_results	12785	0.999766	0.999782
ENSG00000115526.10	CHST10	-0.0419042	0.966575	0.0232193	1	1	1	0.966575	0.199213	mashr_Brain_Anterior_cingulate_cortex_BA24.metaxcan_results	12785	0.999766	0.998911
ENSG00000124785.8	NRN1	0.0418582	0.966612	0.000356169	1	1	1	0.966612	0.068729	mashr_Brain_Anterior_cingulate_cortex_BA24.metaxcan_results	12785	0.999766	0.999799
ENSG00000172757.12	CFL1	0.0415271	0.966876	0.000290056	1	1	1	0.966876	0.0270257	mashr_Brain_Anterior_cingulate_cortex_BA24.metaxcan_results	12785	0.999766	0.999302
ENSG00000171161.12	ZNF672	0.0415071	0.966892	3.51e-08	1	1	1	0.966892	0.000633051	mashr_Brain_Anterior_cingulate_cortex_BA24.metaxcan_results	12785	0.999766	0.999799
ENSG00000240859.1	AC093627.10	-0.0413842	0.96699	0.231908	2	2	2	0.394767	1.50594	mashr_Brain_Anterior_cingulate_cortex_BA24.metaxcan_results	12785	0.999766	0.999859
ENSG00000272523.1	LINC01023	0.0412927	0.967063	0.00230901	2	2	2	0.960054	0.0560147	mashr_Brain_Anterior_cingulate_cortex_BA24.metaxcan_results	12785	0.999766	0.999782
ENSG00000092758.15	COL9A3	0.0411583	0.96717	0.00274617	1	2	2	0.96717	0.1092	mashr_Brain_Anterior_cingulate_cortex_BA24.metaxcan_results	12785	0.999766	0.999302
ENSG00000198026.7	ZNF335	-0.0410771	0.967234	0.00503488	2	2	2	0.622867	0.0945227	mashr_Brain_Anterior_cingulate_cortex_BA24.metaxcan_results	12785	0.999766	0.999782
ENSG00000168952.15	STXBP6	0.0410363	0.967267	0.0145361	2	2	2	0.713027	0.138418	mashr_Brain_Anterior_cingulate_cortex_BA24.metaxcan_results	12785	0.999766	0.999635
ENSG00000228106.5	RP11-452F19.3	0.0408639	0.967404	0.0216528	2	2	2	0.713291	0.345618	mashr_Brain_Anterior_cingulate_cortex_BA24.metaxcan_results	12785	0.999766	0.998612
ENSG00000174744.13	BRMS1	0.0408155	0.967443	0.00230921	1	1	1	0.967443	0.112682	mashr_Brain_Anterior_cingulate_cortex_BA24.metaxcan_results	12785	0.999766	0.999658
ENSG00000105122.12	RASAL3	0.0408035	0.967453	0.000166953	1	1	1	0.967453	0.0226828	mashr_Brain_Anterior_cingulate_cortex_BA24.metaxcan_results	12785	0.999766	0.999481
ENSG00000050555.17	LAMC3	-0.0407992	0.967456	0.000796278	2	2	2	0.648829	0.100284	mashr_Brain_Anterior_cingulate_cortex_BA24.metaxcan_results	12785	0.999766	0.999635
ENSG00000127955.15	GNAI1	0.040766	0.967482	4.39e-06	1	1	1	0.967482	0.00487476	mashr_Brain_Anterior_cingulate_cortex_BA24.metaxcan_results	12785	0.999766	0.999635
ENSG00000266256.1	LINC00683	0.0407499	0.967495	0.00135677	1	1	1	0.967495	0.0875238	mashr_Brain_Anterior_cingulate_cortex_BA24.metaxcan_results	12785	0.999766	0.998612
ENSG00000100842.12	EFS	-0.0406607	0.967566	5.5e-05	1	1	1	0.967566	0.0112748	mashr_Brain_Anterior_cingulate_cortex_BA24.metaxcan_results	12785	0.999766	0.998289
ENSG00000173250.2	GPR151	-0.0405824	0.967629	2.74e-07	1	1	1	0.967629	0.00134098	mashr_Brain_Anterior_cingulate_cortex_BA24.metaxcan_results	12785	0.999766	0.999109
ENSG00000115875.18	SRSF7	0.0405067	0.967689	0.000188093	1	1	1	0.967689	0.0805824	mashr_Brain_Anterior_cingulate_cortex_BA24.metaxcan_results	12785	0.999766	0.999775
ENSG00000169241.17	SLC50A1	-0.0404941	0.967699	1.08e-05	1	2	2	0.967699	0.0173723	mashr_Brain_Anterior_cingulate_cortex_BA24.metaxcan_results	12785	0.999766	0.999775
ENSG00000213199.7	ASIC3	0.0403674	0.9678	0.00477631	1	1	1	0.9678	0.126917	mashr_Brain_Anterior_cingulate_cortex_BA24.metaxcan_results	12785	0.999766	0.999859
ENSG00000136478.7	TEX2	-0.0400771	0.968032	2.26e-05	1	1	1	0.968032	0.0392013	mashr_Brain_Anterior_cingulate_cortex_BA24.metaxcan_results	12785	0.999766	0.999859
ENSG00000103994.16	ZNF106	0.039991	0.9681	0.000896232	1	1	1	0.9681	0.134516	mashr_Brain_Anterior_cingulate_cortex_BA24.metaxcan_results	12785	0.999766	0.999782
ENSG00000179943.7	FIZ1	0.0399859	0.968104	0.000737902	2	2	2	0.837231	0.057159	mashr_Brain_Anterior_cingulate_cortex_BA24.metaxcan_results	12785	0.999766	0.998911
ENSG00000114395.10	CYB561D2	-0.0398078	0.968246	0.000358109	1	1	1	0.968246	0.0542152	mashr_Brain_Anterior_cingulate_cortex_BA24.metaxcan_results	12785	0.999766	0.998911
ENSG00000173660.11	UQCRH	0.0397729	0.968274	0.007518	2	2	2	0.520214	0.18056	mashr_Brain_Anterior_cingulate_cortex_BA24.metaxcan_results	12785	0.999766	0.999799
ENSG00000165030.3	NFIL3	-0.0396654	0.96836	0.00219102	1	1	1	0.96836	0.137187	mashr_Brain_Anterior_cingulate_cortex_BA24.metaxcan_results	12785	0.999766	0.999302
ENSG00000254480.1	RP11-23F23.2	0.0395635	0.968441	0.00238573	1	1	1	0.968441	0.0719619	mashr_Brain_Anterior_cingulate_cortex_BA24.metaxcan_results	12785	0.999766	0.999302
ENSG00000144550.12	CPNE9	0.0395571	0.968446	0.000200655	1	1	1	0.968446	0.0238975	mashr_Brain_Anterior_cingulate_cortex_BA24.metaxcan_results	12785	0.999766	0.998289
ENSG00000123416.15	TUBA1B	-0.0394992	0.968492	0.00559202	1	1	1	0.968492	0.10808	mashr_Brain_Anterior_cingulate_cortex_BA24.metaxcan_results	12785	0.999766	0.999302
ENSG00000254245.2	PCDHGA3	-0.0392874	0.968661	0.00231617	2	2	2	0.870295	0.101697	mashr_Brain_Anterior_cingulate_cortex_BA24.metaxcan_results	12785	0.999766	0.999775
ENSG00000158008.9	EXTL1	-0.0392487	0.968692	0.000318996	2	2	2	0.550763	0.0285724	mashr_Brain_Anterior_cingulate_cortex_BA24.metaxcan_results	12785	0.999766	0.999481
ENSG00000168828.5	OR13J1	0.0392401	0.968699	0.00872233	2	2	2	0.749873	0.2272	mashr_Brain_Anterior_cingulate_cortex_BA24.metaxcan_results	12785	0.999766	0.999635
ENSG00000102543.14	CDADC1	-0.0391956	0.968734	0.0269795	2	2	2	0.271366	0.213454	mashr_Brain_Anterior_cingulate_cortex_BA24.metaxcan_results	12785	0.999766	0.999109
ENSG00000132313.14	MRPL35	0.0391002	0.96881	0.0214012	2	2	2	0.603388	0.317036	mashr_Brain_Anterior_cingulate_cortex_BA24.metaxcan_results	12785	0.999766	0.999775
ENSG00000254081.1	LINC01299	0.0387855	0.969061	0.17036	3	3	3	0.95612	0.553069	mashr_Brain_Anterior_cingulate_cortex_BA24.metaxcan_results	12785	0.999766	0.999782
ENSG00000099338.22	CATSPERG	-0.0385172	0.969275	0.0374812	2	2	2	0.562028	0.19743	mashr_Brain_Anterior_cingulate_cortex_BA24.metaxcan_results	12785	0.999766	0.998911
ENSG00000145220.13	LYAR	-0.0384613	0.96932	0.00904254	1	1	1	0.96932	0.155054	mashr_Brain_Anterior_cingulate_cortex_BA24.metaxcan_results	12785	0.999766	0.998289
ENSG00000115525.17	ST3GAL5	-0.0382638	0.969477	0.000879457	1	1	1	0.969477	0.103821	mashr_Brain_Anterior_cingulate_cortex_BA24.metaxcan_results	12785	0.999766	0.998612
ENSG00000172375.12	C2CD2L	-0.0382107	0.96952	0.000973	2	2	2	0.897093	0.0297172	mashr_Brain_Anterior_cingulate_cortex_BA24.metaxcan_results	12785	0.999766	0.998911
ENSG00000115598.9	IL1RL2	0.0381843	0.969541	0.0104139	2	2	2	0.429103	0.145155	mashr_Brain_Anterior_cingulate_cortex_BA24.metaxcan_results	12785	0.999766	0.999658
ENSG00000086189.9	DIMT1	-0.0381366	0.969579	0.000337278	1	1	1	0.969579	0.0506746	mashr_Brain_Anterior_cingulate_cortex_BA24.metaxcan_results	12785	0.999766	0.999658
ENSG00000145649.7	GZMA	0.0378865	0.969778	0.000193648	2	2	2	0.328339	0.0455262	mashr_Brain_Anterior_cingulate_cortex_BA24.metaxcan_results	12785	0.999766	0.999481
ENSG00000055044.10	NOP58	-0.0377488	0.969888	0.00565793	1	1	1	0.969888	0.163346	mashr_Brain_Anterior_cingulate_cortex_BA24.metaxcan_results	12785	0.999766	0.999635
ENSG00000101464.10	PIGU	-0.0376152	0.969994	0.00629093	1	1	1	0.969994	0.165279	mashr_Brain_Anterior_cingulate_cortex_BA24.metaxcan_results	12785	0.999766	0.999775
ENSG00000138400.12	MDH1B	0.037428	0.970144	0.16142	1	1	1	0.970144	0.649129	mashr_Brain_Anterior_cingulate_cortex_BA24.metaxcan_results	12785	0.999766	0.999782
ENSG00000176209.11	SMIM19	0.0371296	0.970382	0.121724	1	1	1	0.970382	0.500796	mashr_Brain_Anterior_cingulate_cortex_BA24.metaxcan_results	12785	0.999766	0.998911
ENSG00000023909.9	GCLM	0.0371267	0.970384	0.0187258	1	1	1	0.970384	0.19362	mashr_Brain_Anterior_cingulate_cortex_BA24.metaxcan_results	12785	0.999766	0.999799
ENSG00000120798.16	NR2C1	-0.037118	0.970391	4.7e-06	1	1	1	0.970391	0.014658	mashr_Brain_Anterior_cingulate_cortex_BA24.metaxcan_results	12785	0.999766	0.999109
ENSG00000255198.4	SNHG9	0.0370765	0.970424	0.0423395	1	1	1	0.970424	0.300004	mashr_Brain_Anterior_cingulate_cortex_BA24.metaxcan_results	12785	0.999766	0.998612
ENSG00000142065.13	ZFP14	0.0370416	0.970452	0.0014251	1	1	1	0.970452	0.0673982	mashr_Brain_Anterior_cingulate_cortex_BA24.metaxcan_results	12785	0.999766	0.999635
ENSG00000159248.4	GJD2	0.0368221	0.970627	3.74e-05	1	1	1	0.970627	0.0274713	mashr_Brain_Anterior_cingulate_cortex_BA24.metaxcan_results	12785	0.999766	0.999658
ENSG00000154358.20	OBSCN	0.0368004	0.970644	0.0285347	1	1	1	0.970644	0.252443	mashr_Brain_Anterior_cingulate_cortex_BA24.metaxcan_results	12785	0.999766	0.999782
ENSG00000171049.8	FPR2	0.0365035	0.970881	0.00683702	2	2	2	0.895795	0.122832	mashr_Brain_Anterior_cingulate_cortex_BA24.metaxcan_results	12785	0.999766	0.999481
ENSG00000132003.9	ZSWIM4	0.0361771	0.971141	0.0101427	1	1	1	0.971141	0.182981	mashr_Brain_Anterior_cingulate_cortex_BA24.metaxcan_results	12785	0.999766	0.999658
ENSG00000076351.12	SLC46A1	-0.036093	0.971208	2.71e-05	1	1	1	0.971208	0.00839511	mashr_Brain_Anterior_cingulate_cortex_BA24.metaxcan_results	12785	0.999766	0.999109
ENSG00000063176.15	SPHK2	0.0360795	0.971219	0.00859116	2	2	2	0.306177	0.133827	mashr_Brain_Anterior_cingulate_cortex_BA24.metaxcan_results	12785	0.999766	0.999859
ENSG00000234584.1	AC019186.1	0.0360122	0.971273	1.63e-07	1	1	1	0.971273	0.00125993	mashr_Brain_Anterior_cingulate_cortex_BA24.metaxcan_results	12785	0.999766	0.999799
ENSG00000103196.11	CRISPLD2	-0.0358909	0.971369	6.82e-06	1	1	1	0.971369	0.00736324	mashr_Brain_Anterior_cingulate_cortex_BA24.metaxcan_results	12785	0.999766	0.999635
ENSG00000108883.12	EFTUD2	0.0356018	0.9716	0.00178372	1	2	2	0.9716	0.0920764	mashr_Brain_Anterior_cingulate_cortex_BA24.metaxcan_results	12785	0.999766	0.998911
ENSG00000101349.16	PAK5	0.0353383	0.97181	0.000140942	3	3	3	0.291303	0.019314	mashr_Brain_Anterior_cingulate_cortex_BA24.metaxcan_results	12785	0.999766	0.999635
ENSG00000150471.16	ADGRL3	-0.0353226	0.971822	1.67e-05	2	2	2	0.0664311	0.0155068	mashr_Brain_Anterior_cingulate_cortex_BA24.metaxcan_results	12785	0.999766	0.999782
ENSG00000175449.13	RFESD	-0.0352755	0.97186	0.000849628	1	1	1	0.97186	0.0759568	mashr_Brain_Anterior_cingulate_cortex_BA24.metaxcan_results	12785	0.999766	0.998911
ENSG00000157110.15	RBPMS	-0.0352323	0.971895	0.00112721	1	1	1	0.971895	0.055275	mashr_Brain_Anterior_cingulate_cortex_BA24.metaxcan_results	12785	0.999766	0.999109
ENSG00000134802.17	SLC43A3	-0.0350432	0.972045	0.00213385	1	1	1	0.972045	0.0839747	mashr_Brain_Anterior_cingulate_cortex_BA24.metaxcan_results	12785	0.999766	0.999658
ENSG00000130312.6	MRPL34	-0.0350145	0.972068	0.131417	2	2	2	0.656611	0.463598	mashr_Brain_Anterior_cingulate_cortex_BA24.metaxcan_results	12785	0.999766	0.999481
ENSG00000100266.18	PACSIN2	-0.0349065	0.972154	0.0844694	2	2	2	0.396159	0.349936	mashr_Brain_Anterior_cingulate_cortex_BA24.metaxcan_results	12785	0.999766	0.999635
ENSG00000169220.17	RGS14	-0.0349045	0.972156	0.0304126	1	1	1	0.972156	0.276043	mashr_Brain_Anterior_cingulate_cortex_BA24.metaxcan_results	12785	0.999766	0.999859
ENSG00000084710.13	EFR3B	-0.0348488	0.9722	0.00165242	2	2	2	0.822584	0.0778586	mashr_Brain_Anterior_cingulate_cortex_BA24.metaxcan_results	12785	0.999766	0.999302
ENSG00000107562.16	CXCL12	0.0347272	0.972297	3.57e-06	1	1	1	0.972297	0.00997121	mashr_Brain_Anterior_cingulate_cortex_BA24.metaxcan_results	12785	0.999766	0.998289
ENSG00000077943.7	ITGA8	-0.0346929	0.972325	0.00182469	1	1	1	0.972325	0.0763265	mashr_Brain_Anterior_cingulate_cortex_BA24.metaxcan_results	12785	0.999766	0.999635
ENSG00000154118.12	JPH3	-0.0346772	0.972337	1.08e-05	1	1	1	0.972337	0.00474537	mashr_Brain_Anterior_cingulate_cortex_BA24.metaxcan_results	12785	0.999766	0.999775
ENSG00000147889.17	CDKN2A	0.0346722	0.972341	2.96e-05	1	1	1	0.972341	0.0262864	mashr_Brain_Anterior_cingulate_cortex_BA24.metaxcan_results	12785	0.999766	0.999782
ENSG00000163462.17	TRIM46	-0.0345015	0.972477	8.81e-08	1	1	1	0.972477	0.00156573	mashr_Brain_Anterior_cingulate_cortex_BA24.metaxcan_results	12785	0.999766	0.999302
ENSG00000112339.14	HBS1L	0.0344654	0.972506	0.0599784	2	2	2	0.824669	0.227021	mashr_Brain_Anterior_cingulate_cortex_BA24.metaxcan_results	12785	0.999766	0.999799
ENSG00000206535.7	LNP1	-0.0343054	0.972634	0.0315706	1	1	1	0.972634	0.267925	mashr_Brain_Anterior_cingulate_cortex_BA24.metaxcan_results	12785	0.999766	0.999658
ENSG00000162032.15	SPSB3	0.0342165	0.972705	8.95e-05	1	1	1	0.972705	0.0780166	mashr_Brain_Anterior_cingulate_cortex_BA24.metaxcan_results	12785	0.999766	0.999302
ENSG00000137133.10	HINT2	0.0340617	0.972828	0.000849508	1	1	1	0.972828	0.0694512	mashr_Brain_Anterior_cingulate_cortex_BA24.metaxcan_results	12785	0.999766	0.999799
ENSG00000103316.10	CRYM	-0.0339558	0.972912	0.00616399	2	2	2	0.968455	0.121791	mashr_Brain_Anterior_cingulate_cortex_BA24.metaxcan_results	12785	0.999766	0.999658
ENSG00000184922.13	FMNL1	0.0338964	0.97296	1.9e-07	1	1	1	0.97296	0.00067773	mashr_Brain_Anterior_cingulate_cortex_BA24.metaxcan_results	12785	0.999766	0.999635
ENSG00000169217.8	CD2BP2	0.0338566	0.972992	0.00756147	1	2	2	0.972992	0.125074	mashr_Brain_Anterior_cingulate_cortex_BA24.metaxcan_results	12785	0.999766	0.998612
ENSG00000176014.12	TUBB6	0.0336994	0.973117	0.0265449	2	2	2	0.45057	0.192937	mashr_Brain_Anterior_cingulate_cortex_BA24.metaxcan_results	12785	0.999766	0.999775
ENSG00000164253.13	WDR41	-0.0335984	0.973197	0.0423683	2	2	2	0.972953	0.526726	mashr_Brain_Anterior_cingulate_cortex_BA24.metaxcan_results	12785	0.999766	0.999481
ENSG00000183513.8	COA5	0.0333384	0.973405	0.028515	1	1	1	0.973405	0.263064	mashr_Brain_Anterior_cingulate_cortex_BA24.metaxcan_results	12785	0.999766	0.999782
ENSG00000115446.11	UNC50	0.0333384	0.973405	0.00819324	1	1	1	0.973405	0.141011	mashr_Brain_Anterior_cingulate_cortex_BA24.metaxcan_results	12785	0.999766	0.999799
ENSG00000269949.1	RP11-738E22.3	-0.033225	0.973495	0.16803	1	1	1	0.973495	0.591634	mashr_Brain_Anterior_cingulate_cortex_BA24.metaxcan_results	12785	0.999766	0.999302
ENSG00000170374.5	SP7	-0.0328545	0.973791	0.00159441	1	1	1	0.973791	0.193041	mashr_Brain_Anterior_cingulate_cortex_BA24.metaxcan_results	12785	0.999766	0.999658
ENSG00000081818.3	PCDHB4	-0.0326135	0.973983	0.000491976	1	1	1	0.973983	0.058847	mashr_Brain_Anterior_cingulate_cortex_BA24.metaxcan_results	12785	0.999766	0.999782
ENSG00000156381.8	ANKRD9	-0.0325949	0.973998	0.0686739	2	2	2	0.2029	0.382252	mashr_Brain_Anterior_cingulate_cortex_BA24.metaxcan_results	12785	0.999766	0.999302
ENSG00000141542.10	RAB40B	-0.0325943	0.973998	0.00475466	1	1	1	0.973998	0.102958	mashr_Brain_Anterior_cingulate_cortex_BA24.metaxcan_results	12785	0.999766	0.999481
ENSG00000146066.2	HIGD2A	-0.0325282	0.974051	0.005525	2	2	2	0.754565	0.212733	mashr_Brain_Anterior_cingulate_cortex_BA24.metaxcan_results	12785	0.999766	0.999481
ENSG00000177674.15	AGTRAP	-0.0325021	0.974072	9.55e-05	1	1	1	0.974072	0.0574285	mashr_Brain_Anterior_cingulate_cortex_BA24.metaxcan_results	12785	0.999766	0.998289
ENSG00000186765.11	FSCN2	0.0323838	0.974166	0.0401003	1	1	1	0.974166	0.276245	mashr_Brain_Anterior_cingulate_cortex_BA24.metaxcan_results	12785	0.999766	0.999481
ENSG00000126353.3	CCR7	-0.0321591	0.974345	0.0065018	1	1	1	0.974345	0.127687	mashr_Brain_Anterior_cingulate_cortex_BA24.metaxcan_results	12785	0.999766	0.999635
ENSG00000143622.10	RIT1	0.0321226	0.974374	0.000746751	1	1	1	0.974374	0.072416	mashr_Brain_Anterior_cingulate_cortex_BA24.metaxcan_results	12785	0.999766	0.998612
ENSG00000187741.14	FANCA	-0.031946	0.974515	0.0178351	1	1	1	0.974515	0.21	mashr_Brain_Anterior_cingulate_cortex_BA24.metaxcan_results	12785	0.999766	0.998289
ENSG00000166263.13	STXBP4	0.0318881	0.974561	0.0363737	3	3	3	0.735999	0.169437	mashr_Brain_Anterior_cingulate_cortex_BA24.metaxcan_results	12785	0.999766	0.999109
ENSG00000022567.9	SLC45A4	-0.0318375	0.974602	0.00744845	2	2	2	0.0900059	0.0926617	mashr_Brain_Anterior_cingulate_cortex_BA24.metaxcan_results	12785	0.999766	0.999775
ENSG00000161509.13	GRIN2C	0.0318187	0.974617	0.00342456	1	1	1	0.974617	0.0891541	mashr_Brain_Anterior_cingulate_cortex_BA24.metaxcan_results	12785	0.999766	0.999859
ENSG00000182600.9	C2orf82	0.0317642	0.97466	0.210608	2	2	2	0.897194	0.697265	mashr_Brain_Anterior_cingulate_cortex_BA24.metaxcan_results	12785	0.999766	0.999782
ENSG00000169062.14	UPF3A	0.0317032	0.974709	0.0123626	1	2	2	0.974709	0.15413	mashr_Brain_Anterior_cingulate_cortex_BA24.metaxcan_results	12785	0.999766	0.998911
ENSG00000232386.9	RP11-66B24.2	0.0316899	0.974719	0.00615196	2	2	2	0.937676	0.0743245	mashr_Brain_Anterior_cingulate_cortex_BA24.metaxcan_results	12785	0.999766	0.999799
ENSG00000196169.14	KIF19	0.0316624	0.974741	7.16e-06	1	1	1	0.974741	0.00627432	mashr_Brain_Anterior_cingulate_cortex_BA24.metaxcan_results	12785	0.999766	0.999302
ENSG00000179820.15	MYADM	0.0314634	0.9749	0.000250464	1	1	1	0.9749	0.130512	mashr_Brain_Anterior_cingulate_cortex_BA24.metaxcan_results	12785	0.999766	0.998612
ENSG00000143772.9	ITPKB	0.0313348	0.975003	2.24e-05	2	2	2	0.399723	0.00903613	mashr_Brain_Anterior_cingulate_cortex_BA24.metaxcan_results	12785	0.999766	0.999775
ENSG00000170545.16	SMAGP	-0.031119	0.975175	0.00806342	1	1	1	0.975175	0.378907	mashr_Brain_Anterior_cingulate_cortex_BA24.metaxcan_results	12785	0.999766	0.999481
ENSG00000198382.8	UVRAG	0.0310035	0.975267	4.03e-05	2	2	2	0.794309	0.0150423	mashr_Brain_Anterior_cingulate_cortex_BA24.metaxcan_results	12785	0.999766	0.999775
ENSG00000066735.14	KIF26A	0.0308817	0.975364	1.83e-06	1	1	1	0.975364	0.0111499	mashr_Brain_Anterior_cingulate_cortex_BA24.metaxcan_results	12785	0.999766	0.998289
ENSG00000103197.16	TSC2	-0.0308638	0.975378	0.00513221	2	2	2	0.408326	0.152024	mashr_Brain_Anterior_cingulate_cortex_BA24.metaxcan_results	12785	0.999766	0.999635
ENSG00000102978.12	POLR2C	0.0308315	0.975404	0.000435485	2	2	2	0.625629	0.101609	mashr_Brain_Anterior_cingulate_cortex_BA24.metaxcan_results	12785	0.999766	0.999302
ENSG00000049245.12	VAMP3	-0.0308184	0.975414	0.00895532	2	2	2	0.835312	0.119558	mashr_Brain_Anterior_cingulate_cortex_BA24.metaxcan_results	12785	0.999766	0.999859
ENSG00000110092.3	CCND1	-0.0306903	0.975517	6.34e-06	1	1	1	0.975517	0.0147916	mashr_Brain_Anterior_cingulate_cortex_BA24.metaxcan_results	12785	0.999766	0.999775
ENSG00000135363.11	LMO2	0.03069	0.975517	1.52e-05	1	1	1	0.975517	0.00557276	mashr_Brain_Anterior_cingulate_cortex_BA24.metaxcan_results	12785	0.999766	0.999658
ENSG00000150760.12	DOCK1	0.0306379	0.975558	0.000744154	2	2	2	0.720712	0.0568663	mashr_Brain_Anterior_cingulate_cortex_BA24.metaxcan_results	12785	0.999766	0.999775
ENSG00000165684.4	SNAPC4	-0.0305871	0.975599	0.0317746	3	3	3	0.573914	0.619883	mashr_Brain_Anterior_cingulate_cortex_BA24.metaxcan_results	12785	0.999766	0.999782
ENSG00000109339.19	MAPK10	-0.0303488	0.975789	2.02e-05	1	1	1	0.975789	0.0142511	mashr_Brain_Anterior_cingulate_cortex_BA24.metaxcan_results	12785	0.999766	0.999302
ENSG00000135114.12	OASL	0.0302595	0.97586	0.00295492	1	1	1	0.97586	0.13123	mashr_Brain_Anterior_cingulate_cortex_BA24.metaxcan_results	12785	0.999766	0.998612
ENSG00000189171.14	S100A13	-0.0300609	0.976018	0.32131	3	3	3	0.433438	0.299361	mashr_Brain_Anterior_cingulate_cortex_BA24.metaxcan_results	12785	0.999766	0.999635
ENSG00000204428.12	LY6G5C	-0.0300347	0.976039	0.353794	2	2	2	0.855362	0.80991	mashr_Brain_Anterior_cingulate_cortex_BA24.metaxcan_results	12785	0.999766	0.999782
ENSG00000035115.21	SH3YL1	-0.0299386	0.976116	0.0401107	2	2	2	0.217921	0.17935	mashr_Brain_Anterior_cingulate_cortex_BA24.metaxcan_results	12785	0.999766	0.998911
ENSG00000128595.16	CALU	0.0299283	0.976124	0.000611115	1	1	1	0.976124	0.043375	mashr_Brain_Anterior_cingulate_cortex_BA24.metaxcan_results	12785	0.999766	0.999481
ENSG00000117543.20	DPH5	-0.0298925	0.976153	8.24e-05	1	1	1	0.976153	0.0192683	mashr_Brain_Anterior_cingulate_cortex_BA24.metaxcan_results	12785	0.999766	0.998911
ENSG00000146278.10	PNRC1	0.0297857	0.976238	0.0122555	1	1	1	0.976238	0.172461	mashr_Brain_Anterior_cingulate_cortex_BA24.metaxcan_results	12785	0.999766	0.999859
ENSG00000265354.3	TIMM23	-0.0297297	0.976283	0.00122628	1	1	1	0.976283	0.0783465	mashr_Brain_Anterior_cingulate_cortex_BA24.metaxcan_results	12785	0.999766	0.999775
ENSG00000140025.15	EFCAB11	-0.0296097	0.976378	0.017936	2	2	2	0.348183	0.33712	mashr_Brain_Anterior_cingulate_cortex_BA24.metaxcan_results	12785	0.999766	0.999658
ENSG00000275390.1	RP11-318K12.2	0.0295819	0.9764	0.00443557	1	1	1	0.9764	0.142418	mashr_Brain_Anterior_cingulate_cortex_BA24.metaxcan_results	12785	0.999766	0.999799
ENSG00000137842.6	TMEM62	0.0295501	0.976426	1.6e-06	1	1	1	0.976426	0.00442574	mashr_Brain_Anterior_cingulate_cortex_BA24.metaxcan_results	12785	0.999766	0.999109
ENSG00000180801.13	ARSJ	0.0294941	0.97647	0.005947	1	1	1	0.97647	0.109066	mashr_Brain_Anterior_cingulate_cortex_BA24.metaxcan_results	12785	0.999766	0.999775
ENSG00000111837.11	MAK	0.0294519	0.976504	0.00400167	1	2	2	0.976504	0.284241	mashr_Brain_Anterior_cingulate_cortex_BA24.metaxcan_results	12785	0.999766	0.999658
ENSG00000206113.10	CFAP99	0.0294459	0.976509	0.000996279	1	1	1	0.976509	0.185457	mashr_Brain_Anterior_cingulate_cortex_BA24.metaxcan_results	12785	0.999766	0.999775
ENSG00000162552.14	WNT4	-0.0294274	0.976524	0.0494774	1	1	1	0.976524	1.30694	mashr_Brain_Anterior_cingulate_cortex_BA24.metaxcan_results	12785	0.999766	0.999109
ENSG00000107290.13	SETX	-0.0294052	0.976541	0.00386132	1	1	1	0.976541	0.152692	mashr_Brain_Anterior_cingulate_cortex_BA24.metaxcan_results	12785	0.999766	0.998289
ENSG00000185340.15	GAS2L1	-0.0290992	0.976785	0.00709378	2	3	3	0.463358	0.119354	mashr_Brain_Anterior_cingulate_cortex_BA24.metaxcan_results	12785	0.999766	0.998911
ENSG00000271815.1	CTD-2235C13.3	0.0290953	0.976789	0.00601444	1	2	2	0.976789	0.126158	mashr_Brain_Anterior_cingulate_cortex_BA24.metaxcan_results	12785	0.999766	0.998612
ENSG00000171631.14	P2RY6	-0.0290488	0.976826	0.00610321	1	1	1	0.976826	0.153858	mashr_Brain_Anterior_cingulate_cortex_BA24.metaxcan_results	12785	0.999766	0.999782
ENSG00000162076.12	FLYWCH2	0.0290131	0.976854	0.000757891	1	1	1	0.976854	0.161755	mashr_Brain_Anterior_cingulate_cortex_BA24.metaxcan_results	12785	0.999766	0.999782
ENSG00000166924.8	NYAP1	-0.0289673	0.976891	0.00232322	1	1	1	0.976891	0.216576	mashr_Brain_Anterior_cingulate_cortex_BA24.metaxcan_results	12785	0.999766	0.999859
ENSG00000197992.6	CLEC9A	0.0289306	0.97692	6.32e-12	1	1	1	0.97692	1.48e-05	mashr_Brain_Anterior_cingulate_cortex_BA24.metaxcan_results	12785	0.999766	0.999658
ENSG00000176406.22	RIMS2	0.02892	0.976928	0.000552092	2	2	2	0.799835	0.0342784	mashr_Brain_Anterior_cingulate_cortex_BA24.metaxcan_results	12785	0.999766	0.999799
ENSG00000137409.19	MTCH1	0.0288769	0.976963	0.00172558	2	2	2	0.668107	0.105012	mashr_Brain_Anterior_cingulate_cortex_BA24.metaxcan_results	12785	0.999766	0.998289
ENSG00000184227.7	ACOT1	0.0286769	0.977122	0.604458	6	6	6	0.202509	1.01306	mashr_Brain_Anterior_cingulate_cortex_BA24.metaxcan_results	12785	0.999766	0.999775
ENSG00000069018.17	TRPC7	-0.0285385	0.977233	1.98e-06	2	2	2	0.65168	0.00204785	mashr_Brain_Anterior_cingulate_cortex_BA24.metaxcan_results	12785	0.999766	0.999635
ENSG00000187800.13	PEAR1	-0.0284397	0.977311	0.000148164	1	1	1	0.977311	0.0248511	mashr_Brain_Anterior_cingulate_cortex_BA24.metaxcan_results	12785	0.999766	0.999109
ENSG00000091490.10	SEL1L3	0.0284272	0.977321	1.47e-07	1	1	1	0.977321	0.000984151	mashr_Brain_Anterior_cingulate_cortex_BA24.metaxcan_results	12785	0.999766	0.999109
ENSG00000141756.18	FKBP10	0.028324	0.977404	0.000459818	1	2	2	0.977404	0.125993	mashr_Brain_Anterior_cingulate_cortex_BA24.metaxcan_results	12785	0.999766	0.999782
ENSG00000141696.12	P3H4	0.028324	0.977404	0.000123798	1	1	1	0.977404	0.0653749	mashr_Brain_Anterior_cingulate_cortex_BA24.metaxcan_results	12785	0.999766	0.999799
ENSG00000163322.13	FAM175A	-0.0282701	0.977447	0.000460479	1	1	1	0.977447	0.0478118	mashr_Brain_Anterior_cingulate_cortex_BA24.metaxcan_results	12785	0.999766	0.999635
ENSG00000160271.14	RALGDS	0.0280883	0.977592	0.00423654	1	1	1	0.977592	0.0954386	mashr_Brain_Anterior_cingulate_cortex_BA24.metaxcan_results	12785	0.999766	0.998911
ENSG00000267421.6	AC005498.3	0.0280856	0.977594	2.93e-05	1	1	1	0.977594	0.0365949	mashr_Brain_Anterior_cingulate_cortex_BA24.metaxcan_results	12785	0.999766	0.999109
ENSG00000095932.6	SMIM24	-0.0280825	0.977596	0.0222803	2	2	2	0.96357	0.292623	mashr_Brain_Anterior_cingulate_cortex_BA24.metaxcan_results	12785	0.999766	0.999109
ENSG00000154240.16	CEP112	-0.0276756	0.977921	0.00130343	1	1	1	0.977921	0.117979	mashr_Brain_Anterior_cingulate_cortex_BA24.metaxcan_results	12785	0.999766	0.999859
ENSG00000111875.7	ASF1A	-0.0275662	0.978008	0.00114754	2	2	2	0.978927	0.0502982	mashr_Brain_Anterior_cingulate_cortex_BA24.metaxcan_results	12785	0.999766	0.999658
ENSG00000166033.11	HTRA1	0.0275359	0.978032	0.00218483	2	2	2	0.823799	0.0977768	mashr_Brain_Anterior_cingulate_cortex_BA24.metaxcan_results	12785	0.999766	0.999481
ENSG00000139651.10	ZNF740	0.0275267	0.97804	0.0199381	1	1	1	0.97804	0.263113	mashr_Brain_Anterior_cingulate_cortex_BA24.metaxcan_results	12785	0.999766	0.998289
ENSG00000177465.4	ACOT4	-0.0275084	0.978054	0.129449	2	2	2	0.941836	0.465123	mashr_Brain_Anterior_cingulate_cortex_BA24.metaxcan_results	12785	0.999766	0.999109
ENSG00000164610.8	RP9	-0.0274012	0.97814	0.129671	1	1	1	0.97814	0.594998	mashr_Brain_Anterior_cingulate_cortex_BA24.metaxcan_results	12785	0.999766	0.999775
ENSG00000168234.12	TTC39C	-0.0272026	0.978298	0.00287044	1	1	1	0.978298	0.107468	mashr_Brain_Anterior_cingulate_cortex_BA24.metaxcan_results	12785	0.999766	0.999859
ENSG00000155970.11	MICU3	-0.0271544	0.978337	1.76e-06	1	1	1	0.978337	0.00433111	mashr_Brain_Anterior_cingulate_cortex_BA24.metaxcan_results	12785	0.999766	0.998911
ENSG00000142002.16	DPP9	-0.0271357	0.978352	1.93e-08	1	2	2	0.978352	0.000585556	mashr_Brain_Anterior_cingulate_cortex_BA24.metaxcan_results	12785	0.999766	0.999302
ENSG00000197360.9	ZNF98	0.0269413	0.978507	0.129305	2	2	2	0.136448	0.59437	mashr_Brain_Anterior_cingulate_cortex_BA24.metaxcan_results	12785	0.999766	0.998911
ENSG00000164104.11	HMGB2	-0.02679	0.978627	4.38e-05	1	1	1	0.978627	0.0240975	mashr_Brain_Anterior_cingulate_cortex_BA24.metaxcan_results	12785	0.999766	0.998911
ENSG00000183615.5	FAM167B	0.0267745	0.97864	0.000436555	1	1	1	0.97864	0.0546316	mashr_Brain_Anterior_cingulate_cortex_BA24.metaxcan_results	12785	0.999766	0.998289
ENSG00000143258.15	USP21	0.0266884	0.978708	2.58e-06	1	1	1	0.978708	0.0042603	mashr_Brain_Anterior_cingulate_cortex_BA24.metaxcan_results	12785	0.999766	0.999481
ENSG00000072657.8	TRHDE	0.0266829	0.978713	1.85e-05	2	2	2	0.337357	0.0249001	mashr_Brain_Anterior_cingulate_cortex_BA24.metaxcan_results	12785	0.999766	0.999109
ENSG00000160791.13	CCR5	0.0266581	0.978732	0.00966099	2	2	2	0.709096	0.155739	mashr_Brain_Anterior_cingulate_cortex_BA24.metaxcan_results	12785	0.999766	0.999481
ENSG00000109618.11	SEPSECS	-0.02653	0.978835	6.92e-05	1	1	1	0.978835	0.0207242	mashr_Brain_Anterior_cingulate_cortex_BA24.metaxcan_results	12785	0.999766	0.999109
ENSG00000077097.15	TOP2B	0.0265212	0.978842	0.00669619	2	2	2	0.495012	0.12263	mashr_Brain_Anterior_cingulate_cortex_BA24.metaxcan_results	12785	0.999766	0.998289
ENSG00000196724.12	ZNF418	0.0264518	0.978897	0.0278531	1	1	1	0.978897	0.253738	mashr_Brain_Anterior_cingulate_cortex_BA24.metaxcan_results	12785	0.999766	0.999481
ENSG00000178188.14	SH2B1	-0.0264145	0.978927	0.00101379	1	1	1	0.978927	0.0428675	mashr_Brain_Anterior_cingulate_cortex_BA24.metaxcan_results	12785	0.999766	0.999782
ENSG00000103257.8	SLC7A5	-0.0263229	0.979	0.00199606	2	2	2	0.739769	0.0573198	mashr_Brain_Anterior_cingulate_cortex_BA24.metaxcan_results	12785	0.999766	0.999635
ENSG00000105193.8	RPS16	0.0263012	0.979017	0.00571312	2	2	2	0.774855	0.100294	mashr_Brain_Anterior_cingulate_cortex_BA24.metaxcan_results	12785	0.999766	0.999481
ENSG00000230699.2	RP11-54O7.1	-0.0262415	0.979065	0.0191318	1	1	1	0.979065	0.270901	mashr_Brain_Anterior_cingulate_cortex_BA24.metaxcan_results	12785	0.999766	0.999782
ENSG00000108107.14	RPL28	0.0260382	0.979227	0.0448962	2	2	2	0.714422	0.247474	mashr_Brain_Anterior_cingulate_cortex_BA24.metaxcan_results	12785	0.999766	0.998289
ENSG00000133872.13	SARAF	0.0259911	0.979264	0.00243955	1	2	2	0.979264	0.0945746	mashr_Brain_Anterior_cingulate_cortex_BA24.metaxcan_results	12785	0.999766	0.999799
ENSG00000077454.15	LRCH4	0.0258684	0.979362	0.00678607	1	1	1	0.979362	0.20518	mashr_Brain_Anterior_cingulate_cortex_BA24.metaxcan_results	12785	0.999766	0.998289
ENSG00000131233.9	GJA9	-0.0257	0.979497	0.0319704	2	2	2	0.369366	0.281772	mashr_Brain_Anterior_cingulate_cortex_BA24.metaxcan_results	12785	0.999766	0.999658
ENSG00000050767.15	COL23A1	0.0256768	0.979515	0.00176062	1	1	1	0.979515	0.104189	mashr_Brain_Anterior_cingulate_cortex_BA24.metaxcan_results	12785	0.999766	0.999481
ENSG00000078295.16	ADCY2	0.0255915	0.979583	0.000285181	1	2	2	0.979583	0.0712578	mashr_Brain_Anterior_cingulate_cortex_BA24.metaxcan_results	12785	0.999766	0.999635
ENSG00000260259.1	LINC02166	0.0255851	0.979588	0.115212	2	3	3	0.75721	0.460965	mashr_Brain_Anterior_cingulate_cortex_BA24.metaxcan_results	12785	0.999766	0.998612
ENSG00000196505.10	GDAP2	0.0255607	0.979608	0.000544336	2	2	2	0.611721	0.157565	mashr_Brain_Anterior_cingulate_cortex_BA24.metaxcan_results	12785	0.999766	0.998289
ENSG00000122729.18	ACO1	-0.0253356	0.979787	0.0275628	2	2	2	0.833791	0.415416	mashr_Brain_Anterior_cingulate_cortex_BA24.metaxcan_results	12785	0.999766	0.999109
ENSG00000173465.7	SSSCA1	-0.0253203	0.979799	1.95e-05	1	1	1	0.979799	0.00843778	mashr_Brain_Anterior_cingulate_cortex_BA24.metaxcan_results	12785	0.999766	0.999775
ENSG00000107281.9	NPDC1	0.0252834	0.979829	0.00138555	1	1	1	0.979829	0.102709	mashr_Brain_Anterior_cingulate_cortex_BA24.metaxcan_results	12785	0.999766	0.998911
ENSG00000181284.2	TMEM102	0.0251577	0.979929	2.62e-05	1	1	1	0.979929	0.0140834	mashr_Brain_Anterior_cingulate_cortex_BA24.metaxcan_results	12785	0.999766	0.999302
ENSG00000072682.18	P4HA2	-0.025103	0.979973	0.00516998	2	2	2	0.671124	0.117011	mashr_Brain_Anterior_cingulate_cortex_BA24.metaxcan_results	12785	0.999766	0.999782
ENSG00000172794.19	RAB37	0.0249225	0.980117	0.0129932	2	2	2	0.903081	0.263563	mashr_Brain_Anterior_cingulate_cortex_BA24.metaxcan_results	12785	0.999766	0.999658
ENSG00000119986.6	AVPI1	0.0246146	0.980362	0.0302725	2	2	2	0.14521	0.200643	mashr_Brain_Anterior_cingulate_cortex_BA24.metaxcan_results	12785	0.999766	0.999635
ENSG00000100290.2	BIK	-0.0246072	0.980368	0.0248369	2	2	2	0.792396	0.267058	mashr_Brain_Anterior_cingulate_cortex_BA24.metaxcan_results	12785	0.999766	0.999859
ENSG00000077254.14	USP33	-0.0245413	0.980421	0.00474274	2	2	2	0.210855	0.0741929	mashr_Brain_Anterior_cingulate_cortex_BA24.metaxcan_results	12785	0.999766	0.999109
ENSG00000132466.18	ANKRD17	-0.0245258	0.980433	0.000138372	1	1	1	0.980433	0.0183721	mashr_Brain_Anterior_cingulate_cortex_BA24.metaxcan_results	12785	0.999766	0.999859
ENSG00000236444.4	UBE2L5P	0.0243173	0.9806	0.000121908	1	1	1	0.9806	0.0414108	mashr_Brain_Anterior_cingulate_cortex_BA24.metaxcan_results	12785	0.999766	0.999658
ENSG00000273456.1	RP11-686O6.2	-0.024188	0.980703	0.0726546	1	1	1	0.980703	0.570375	mashr_Brain_Anterior_cingulate_cortex_BA24.metaxcan_results	12785	0.999766	0.999658
ENSG00000170638.9	TRABD	0.0240884	0.980782	0.00142785	1	1	1	0.980782	0.0593054	mashr_Brain_Anterior_cingulate_cortex_BA24.metaxcan_results	12785	0.999766	0.998612
ENSG00000092140.14	G2E3	-0.023934	0.980905	9.53e-07	1	1	1	0.980905	0.0047197	mashr_Brain_Anterior_cingulate_cortex_BA24.metaxcan_results	12785	0.999766	0.998289
ENSG00000253537.2	PCDHGA7	0.023927	0.980911	0.00957853	1	1	1	0.980911	0.372318	mashr_Brain_Anterior_cingulate_cortex_BA24.metaxcan_results	12785	0.999766	0.999775
ENSG00000283297.1	RP4-816N1.8	-0.0238908	0.98094	0.0192397	1	1	1	0.98094	0.268606	mashr_Brain_Anterior_cingulate_cortex_BA24.metaxcan_results	12785	0.999766	0.998911
ENSG00000188282.12	RUFY4	0.0237813	0.981027	0.0272583	2	2	2	0.274635	0.20126	mashr_Brain_Anterior_cingulate_cortex_BA24.metaxcan_results	12785	0.999766	0.999481
ENSG00000277144.1	RP11-59H7.4	-0.0236791	0.981109	0.0116316	1	1	1	0.981109	0.163161	mashr_Brain_Anterior_cingulate_cortex_BA24.metaxcan_results	12785	0.999766	0.999109
ENSG00000160072.19	ATAD3B	-0.0234741	0.981272	0.479728	3	3	3	0.802464	2.05684	mashr_Brain_Anterior_cingulate_cortex_BA24.metaxcan_results	12785	0.999766	0.999775
ENSG00000168936.10	TMEM129	0.0229092	0.981723	0.0120506	2	2	2	0.563963	0.200723	mashr_Brain_Anterior_cingulate_cortex_BA24.metaxcan_results	12785	0.999766	0.998612
ENSG00000140830.8	TXNL4B	-0.022723	0.981871	0.0961011	2	2	2	0.224948	0.534552	mashr_Brain_Anterior_cingulate_cortex_BA24.metaxcan_results	12785	0.999766	0.999481
ENSG00000151917.17	BEND6	-0.0226407	0.981937	0.222954	2	2	2	0.961083	0.460702	mashr_Brain_Anterior_cingulate_cortex_BA24.metaxcan_results	12785	0.999766	0.999859
ENSG00000153044.9	CENPH	0.0226172	0.981956	0.152972	2	2	2	0.782957	0.277401	mashr_Brain_Anterior_cingulate_cortex_BA24.metaxcan_results	12785	0.999766	0.998911
ENSG00000171777.15	RASGRP4	-0.0225555	0.982005	4.55e-06	1	1	1	0.982005	0.00900295	mashr_Brain_Anterior_cingulate_cortex_BA24.metaxcan_results	12785	0.999766	0.999658
ENSG00000228486.10	LINC01125	-0.022543	0.982015	0.0080394	1	2	2	0.982015	0.139029	mashr_Brain_Anterior_cingulate_cortex_BA24.metaxcan_results	12785	0.999766	0.998289
ENSG00000106123.11	EPHB6	-0.022508	0.982043	0.000702863	2	2	2	0.949864	0.0428225	mashr_Brain_Anterior_cingulate_cortex_BA24.metaxcan_results	12785	0.999766	0.999859
ENSG00000150457.8	LATS2	-0.0224913	0.982056	0.00105686	2	2	2	0.741057	0.046553	mashr_Brain_Anterior_cingulate_cortex_BA24.metaxcan_results	12785	0.999766	0.999658
ENSG00000172379.20	ARNT2	0.0221871	0.982299	0.00367405	1	1	1	0.982299	0.23875	mashr_Brain_Anterior_cingulate_cortex_BA24.metaxcan_results	12785	0.999766	0.998612
ENSG00000105576.15	TNPO2	0.022036	0.982419	0.00996095	1	1	1	0.982419	0.151181	mashr_Brain_Anterior_cingulate_cortex_BA24.metaxcan_results	12785	0.999766	0.999775
ENSG00000175155.8	YPEL2	0.0219525	0.982486	4.86e-06	1	1	1	0.982486	0.00509466	mashr_Brain_Anterior_cingulate_cortex_BA24.metaxcan_results	12785	0.999766	0.999799
ENSG00000256537.4	SMIM10L1	-0.0217777	0.982625	0.0180777	1	1	1	0.982625	0.26827	mashr_Brain_Anterior_cingulate_cortex_BA24.metaxcan_results	12785	0.999766	0.999481
ENSG00000157111.12	TMEM171	-0.0217265	0.982666	0.097953	2	2	2	0.923449	0.485776	mashr_Brain_Anterior_cingulate_cortex_BA24.metaxcan_results	12785	0.999766	0.998289
ENSG00000162972.10	MAIP1	-0.021683	0.982701	0.000174389	2	2	2	0.353532	0.04854	mashr_Brain_Anterior_cingulate_cortex_BA24.metaxcan_results	12785	0.999766	0.999658
ENSG00000132965.9	ALOX5AP	-0.0216786	0.982704	9.99e-06	1	1	1	0.982704	0.00735066	mashr_Brain_Anterior_cingulate_cortex_BA24.metaxcan_results	12785	0.999766	0.998289
ENSG00000241258.6	CRCP	0.0214953	0.982851	0.103063	2	2	2	0.383797	0.417054	mashr_Brain_Anterior_cingulate_cortex_BA24.metaxcan_results	12785	0.999766	0.999775
ENSG00000213096.10	ZNF254	-0.021408	0.98292	0.0059021	1	1	1	0.98292	0.108295	mashr_Brain_Anterior_cingulate_cortex_BA24.metaxcan_results	12785	0.999766	0.998911
ENSG00000167311.13	ART5	0.0212771	0.983025	0.108044	1	1	1	0.983025	0.484801	mashr_Brain_Anterior_cingulate_cortex_BA24.metaxcan_results	12785	0.999766	0.998289
ENSG00000108510.9	MED13	-0.0210384	0.983215	0.00134688	2	2	2	0.756755	0.0725945	mashr_Brain_Anterior_cingulate_cortex_BA24.metaxcan_results	12785	0.999766	0.999481
ENSG00000215374.5	FAM66B	-0.0209231	0.983307	0.0150591	1	2	2	0.983307	0.220677	mashr_Brain_Anterior_cingulate_cortex_BA24.metaxcan_results	12785	0.999766	0.999782
ENSG00000108175.16	ZMIZ1	0.0209217	0.983308	3.77e-05	1	1	1	0.983308	0.0166062	mashr_Brain_Anterior_cingulate_cortex_BA24.metaxcan_results	12785	0.999766	0.999658
ENSG00000173372.16	C1QA	-0.0208591	0.983358	0.00282856	1	1	1	0.983358	0.128393	mashr_Brain_Anterior_cingulate_cortex_BA24.metaxcan_results	12785	0.999766	0.999109
ENSG00000242715.7	CCDC169	0.0208536	0.983362	0.0737685	2	3	3	0.262765	0.392434	mashr_Brain_Anterior_cingulate_cortex_BA24.metaxcan_results	12785	0.999766	0.998612
ENSG00000196937.10	FAM3C	-0.0208455	0.983369	0.0101142	1	1	1	0.983369	0.19781	mashr_Brain_Anterior_cingulate_cortex_BA24.metaxcan_results	12785	0.999766	0.999658
ENSG00000154767.14	XPC	-0.0207916	0.983412	0.000490941	2	2	2	0.537377	0.0292419	mashr_Brain_Anterior_cingulate_cortex_BA24.metaxcan_results	12785	0.999766	0.998911
ENSG00000169026.12	MFSD7	0.0207836	0.983418	0.0585347	1	1	1	0.983418	0.500566	mashr_Brain_Anterior_cingulate_cortex_BA24.metaxcan_results	12785	0.999766	0.999658
ENSG00000151065.13	DCP1B	0.0206635	0.983514	0.000365624	1	1	1	0.983514	0.0539076	mashr_Brain_Anterior_cingulate_cortex_BA24.metaxcan_results	12785	0.999766	0.998612
ENSG00000221983.7	UBA52	-0.0205367	0.983615	0.000301738	1	1	1	0.983615	0.117405	mashr_Brain_Anterior_cingulate_cortex_BA24.metaxcan_results	12785	0.999766	0.999302
ENSG00000145476.15	CYP4V2	-0.0202641	0.983833	0.163338	3	3	3	0.243287	0.366928	mashr_Brain_Anterior_cingulate_cortex_BA24.metaxcan_results	12785	0.999766	0.999481
ENSG00000078142.12	PIK3C3	-0.0202452	0.983848	0.060712	2	2	2	0.820938	0.262316	mashr_Brain_Anterior_cingulate_cortex_BA24.metaxcan_results	12785	0.999766	0.999635
ENSG00000248540.2	RP11-247C2.2	-0.020232	0.983858	5.02e-05	1	1	1	0.983858	0.0218422	mashr_Brain_Anterior_cingulate_cortex_BA24.metaxcan_results	12785	0.999766	0.999658
ENSG00000163629.12	PTPN13	-0.0201989	0.983885	0.00983929	2	2	2	0.541783	0.314956	mashr_Brain_Anterior_cingulate_cortex_BA24.metaxcan_results	12785	0.999766	0.999859
ENSG00000117500.12	TMED5	-0.0201036	0.983961	0.0151489	1	1	1	0.983961	0.180151	mashr_Brain_Anterior_cingulate_cortex_BA24.metaxcan_results	12785	0.999766	0.999481
ENSG00000139428.11	MMAB	-0.0200644	0.983992	0.0317058	2	2	2	0.637205	0.408118	mashr_Brain_Anterior_cingulate_cortex_BA24.metaxcan_results	12785	0.999766	0.999775
ENSG00000059915.16	PSD	0.0199831	0.984057	5.81e-07	1	1	1	0.984057	0.00342428	mashr_Brain_Anterior_cingulate_cortex_BA24.metaxcan_results	12785	0.999766	0.999302
ENSG00000107872.12	FBXL15	0.0199831	0.984057	0.00081209	1	1	1	0.984057	0.128046	mashr_Brain_Anterior_cingulate_cortex_BA24.metaxcan_results	12785	0.999766	0.999775
ENSG00000153936.16	HS2ST1	-0.0198643	0.984152	0.0288242	2	2	2	0.848775	0.166168	mashr_Brain_Anterior_cingulate_cortex_BA24.metaxcan_results	12785	0.999766	0.998612
ENSG00000242372.6	EIF6	0.0198142	0.984192	0.0119758	2	2	2	0.3089	0.645365	mashr_Brain_Anterior_cingulate_cortex_BA24.metaxcan_results	12785	0.999766	0.999635
ENSG00000012171.19	SEMA3B	0.0198059	0.984198	0.000911387	1	1	1	0.984198	0.0639297	mashr_Brain_Anterior_cingulate_cortex_BA24.metaxcan_results	12785	0.999766	0.999658
ENSG00000164902.13	PHAX	-0.0197971	0.984205	0.00161631	1	1	1	0.984205	0.194362	mashr_Brain_Anterior_cingulate_cortex_BA24.metaxcan_results	12785	0.999766	0.999481
ENSG00000163960.11	UBXN7	-0.0197369	0.984253	0.00209447	3	3	3	0.712251	0.0657325	mashr_Brain_Anterior_cingulate_cortex_BA24.metaxcan_results	12785	0.999766	0.999782
ENSG00000160803.7	UBQLN4	0.0196915	0.984289	0.003772	1	1	1	0.984289	0.134642	mashr_Brain_Anterior_cingulate_cortex_BA24.metaxcan_results	12785	0.999766	0.999799
ENSG00000159307.18	SCUBE1	-0.0196045	0.984359	0.121467	2	2	2	0.830585	0.634576	mashr_Brain_Anterior_cingulate_cortex_BA24.metaxcan_results	12785	0.999766	0.999635
ENSG00000137497.17	NUMA1	0.0195338	0.984415	0.000357585	1	2	2	0.984415	0.0530328	mashr_Brain_Anterior_cingulate_cortex_BA24.metaxcan_results	12785	0.999766	0.999635
ENSG00000170448.11	NFXL1	0.0194767	0.984461	0.111115	2	2	2	0.451511	1.21513	mashr_Brain_Anterior_cingulate_cortex_BA24.metaxcan_results	12785	0.999766	0.999109
ENSG00000106479.10	ZNF862	0.0194656	0.98447	0.00256354	1	1	1	0.98447	0.10213	mashr_Brain_Anterior_cingulate_cortex_BA24.metaxcan_results	12785	0.999766	0.998911
ENSG00000147813.15	NAPRT	-0.019435	0.984494	0.71664	2	3	3	0.570157	1.10994	mashr_Brain_Anterior_cingulate_cortex_BA24.metaxcan_results	12785	0.999766	0.999859
ENSG00000126705.13	AHDC1	0.0194209	0.984505	0.000839003	1	1	1	0.984505	0.120573	mashr_Brain_Anterior_cingulate_cortex_BA24.metaxcan_results	12785	0.999766	0.999635
ENSG00000048740.18	CELF2	-0.019364	0.984551	4.72e-05	2	2	2	0.248224	0.0102207	mashr_Brain_Anterior_cingulate_cortex_BA24.metaxcan_results	12785	0.999766	0.998612
ENSG00000180257.13	ZNF816	0.0192676	0.984628	0.00327705	1	1	1	0.984628	0.197487	mashr_Brain_Anterior_cingulate_cortex_BA24.metaxcan_results	12785	0.999766	0.999302
ENSG00000255670.1	RP11-253I19.3	0.0192346	0.984654	0.00387654	1	1	1	0.984654	0.152384	mashr_Brain_Anterior_cingulate_cortex_BA24.metaxcan_results	12785	0.999766	0.999782
ENSG00000130024.14	PHF10	-0.0188689	0.984946	0.00125504	2	2	2	0.763456	0.0797159	mashr_Brain_Anterior_cingulate_cortex_BA24.metaxcan_results	12785	0.999766	0.999859
ENSG00000178222.12	RNF212	0.0187437	0.985046	0.0793472	1	1	1	0.985046	0.457628	mashr_Brain_Anterior_cingulate_cortex_BA24.metaxcan_results	12785	0.999766	0.999782
ENSG00000135047.14	CTSL	0.0186574	0.985114	1.98e-06	1	1	1	0.985114	0.0059365	mashr_Brain_Anterior_cingulate_cortex_BA24.metaxcan_results	12785	0.999766	0.999782
ENSG00000262877.4	RP11-1055B8.4	-0.0185859	0.985171	0.305277	2	3	3	0.684246	0.782933	mashr_Brain_Anterior_cingulate_cortex_BA24.metaxcan_results	12785	0.999766	0.998289
ENSG00000160932.10	LY6E	0.0185537	0.985197	0.00629705	2	2	2	0.959786	0.175706	mashr_Brain_Anterior_cingulate_cortex_BA24.metaxcan_results	12785	0.999766	0.999782
ENSG00000167701.13	GPT	0.018468	0.985265	0.000678002	1	1	1	0.985265	0.0559789	mashr_Brain_Anterior_cingulate_cortex_BA24.metaxcan_results	12785	0.999766	0.999658
ENSG00000179242.15	CDH4	0.0184538	0.985277	1.69e-05	1	1	1	0.985277	0.00662404	mashr_Brain_Anterior_cingulate_cortex_BA24.metaxcan_results	12785	0.999766	0.999782
ENSG00000165209.18	STRBP	0.0183348	0.985372	9.15e-05	1	1	1	0.985372	0.0504605	mashr_Brain_Anterior_cingulate_cortex_BA24.metaxcan_results	12785	0.999766	0.998612
ENSG00000117906.13	RCN2	-0.0182842	0.985412	0.00441635	2	2	2	0.742831	0.0907362	mashr_Brain_Anterior_cingulate_cortex_BA24.metaxcan_results	12785	0.999766	0.998289
ENSG00000128218.7	VPREB3	-0.0182106	0.985471	0.394175	2	3	3	0.158234	0.862856	mashr_Brain_Anterior_cingulate_cortex_BA24.metaxcan_results	12785	0.999766	0.999859
ENSG00000140386.12	SCAPER	0.0181823	0.985493	0.014299	2	2	2	0.883111	0.260251	mashr_Brain_Anterior_cingulate_cortex_BA24.metaxcan_results	12785	0.999766	0.998911
ENSG00000176407.17	KCMF1	-0.0180814	0.985574	3.68e-05	1	1	1	0.985574	0.0164118	mashr_Brain_Anterior_cingulate_cortex_BA24.metaxcan_results	12785	0.999766	0.999481
ENSG00000136936.10	XPA	0.0180421	0.985605	0.0128916	1	1	1	0.985605	0.173626	mashr_Brain_Anterior_cingulate_cortex_BA24.metaxcan_results	12785	0.999766	0.999109
ENSG00000171295.12	ZNF440	-0.018015	0.985627	0.00529094	2	2	2	0.352965	0.262873	mashr_Brain_Anterior_cingulate_cortex_BA24.metaxcan_results	12785	0.999766	0.999635
ENSG00000115935.17	WIPF1	-0.01801	0.985631	4.1e-08	1	1	1	0.985631	0.000421564	mashr_Brain_Anterior_cingulate_cortex_BA24.metaxcan_results	12785	0.999766	0.999109
ENSG00000172247.3	C1QTNF4	-0.0179505	0.985678	0.000251747	1	2	2	0.985678	0.0767063	mashr_Brain_Anterior_cingulate_cortex_BA24.metaxcan_results	12785	0.999766	0.999775
ENSG00000109606.12	DHX15	-0.0179141	0.985707	5.13e-05	1	1	1	0.985707	0.0346341	mashr_Brain_Anterior_cingulate_cortex_BA24.metaxcan_results	12785	0.999766	0.999481
ENSG00000189181.4	OR14I1	0.0179001	0.985719	2.42e-10	1	1	1	0.985719	3.26e-05	mashr_Brain_Anterior_cingulate_cortex_BA24.metaxcan_results	12785	0.999766	0.998289
ENSG00000160908.14	ZNF394	-0.0178716	0.985741	0.00042414	1	1	1	0.985741	0.239288	mashr_Brain_Anterior_cingulate_cortex_BA24.metaxcan_results	12785	0.999766	0.999799
ENSG00000100749.7	VRK1	0.0177848	0.98581	0.0231296	2	2	2	0.36626	0.307895	mashr_Brain_Anterior_cingulate_cortex_BA24.metaxcan_results	12785	0.999766	0.999302
ENSG00000140598.13	EFL1	0.0177837	0.985811	4.5e-06	1	1	1	0.985811	0.00895478	mashr_Brain_Anterior_cingulate_cortex_BA24.metaxcan_results	12785	0.999766	0.999859
ENSG00000079739.15	PGM1	0.0177013	0.985877	0.00071355	1	1	1	0.985877	0.0479081	mashr_Brain_Anterior_cingulate_cortex_BA24.metaxcan_results	12785	0.999766	0.999481
ENSG00000259218.5	LINC00928	-0.0176624	0.985908	6.62e-13	1	1	1	0.985908	1.2e-06	mashr_Brain_Anterior_cingulate_cortex_BA24.metaxcan_results	12785	0.999766	0.999782
ENSG00000128524.4	ATP6V1F	-0.0176267	0.985937	0.00196326	2	2	2	0.7608	0.171719	mashr_Brain_Anterior_cingulate_cortex_BA24.metaxcan_results	12785	0.999766	0.999302
ENSG00000130023.15	ERMARD	-0.0174961	0.986041	0.00306878	1	2	2	0.986041	0.123563	mashr_Brain_Anterior_cingulate_cortex_BA24.metaxcan_results	12785	0.999766	0.999859
ENSG00000255087.2	RP11-168K9.2	-0.0174953	0.986042	0.000328776	1	1	1	0.986042	0.0814733	mashr_Brain_Anterior_cingulate_cortex_BA24.metaxcan_results	12785	0.999766	0.999658
ENSG00000130653.15	PNPLA7	0.017386	0.986129	0.101123	2	2	2	0.957868	0.416739	mashr_Brain_Anterior_cingulate_cortex_BA24.metaxcan_results	12785	0.999766	0.999481
ENSG00000138131.3	LOXL4	-0.0173728	0.986139	3.46e-05	1	1	1	0.986139	0.0085633	mashr_Brain_Anterior_cingulate_cortex_BA24.metaxcan_results	12785	0.999766	0.999859
ENSG00000198848.12	CES1	-0.0173185	0.986183	0.101656	2	3	3	0.959155	0.428213	mashr_Brain_Anterior_cingulate_cortex_BA24.metaxcan_results	12785	0.999766	0.999782
ENSG00000234891.1	RP1-288L1.5	0.0172733	0.986219	9.77e-06	1	1	1	0.986219	0.00498885	mashr_Brain_Anterior_cingulate_cortex_BA24.metaxcan_results	12785	0.999766	0.998911
ENSG00000006744.18	ELAC2	-0.0167684	0.986621	0.156056	3	3	3	0.398251	0.552838	mashr_Brain_Anterior_cingulate_cortex_BA24.metaxcan_results	12785	0.999766	0.999302
ENSG00000241186.9	TDGF1	0.016663	0.986705	0.364851	2	2	2	0.501518	0.917675	mashr_Brain_Anterior_cingulate_cortex_BA24.metaxcan_results	12785	0.999766	0.998911
ENSG00000144909.7	OSBPL11	-0.0166445	0.98672	0.0178005	1	1	1	0.98672	0.258632	mashr_Brain_Anterior_cingulate_cortex_BA24.metaxcan_results	12785	0.999766	0.999782
ENSG00000259831.1	LINC00567	0.0164635	0.986865	0.00221879	2	2	2	0.588478	0.165222	mashr_Brain_Anterior_cingulate_cortex_BA24.metaxcan_results	12785	0.999766	0.999859
ENSG00000137033.11	IL33	0.0164527	0.986873	0.0536245	2	2	2	0.958654	0.337869	mashr_Brain_Anterior_cingulate_cortex_BA24.metaxcan_results	12785	0.999766	0.999799
ENSG00000178175.11	ZNF366	-0.016419	0.9869	0.00839719	1	1	1	0.9869	0.365999	mashr_Brain_Anterior_cingulate_cortex_BA24.metaxcan_results	12785	0.999766	0.999859
ENSG00000106772.17	PRUNE2	-0.0162324	0.987049	3.06e-05	1	1	1	0.987049	0.0131805	mashr_Brain_Anterior_cingulate_cortex_BA24.metaxcan_results	12785	0.999766	0.999859
ENSG00000187730.8	GABRD	0.0162099	0.987067	9.67e-08	1	1	1	0.987067	0.000617413	mashr_Brain_Anterior_cingulate_cortex_BA24.metaxcan_results	12785	0.999766	0.998911
ENSG00000102445.18	RUBCNL	0.0161153	0.987142	0.0203703	2	2	2	0.232667	0.246612	mashr_Brain_Anterior_cingulate_cortex_BA24.metaxcan_results	12785	0.999766	0.998612
ENSG00000130540.13	SULT4A1	-0.0160884	0.987164	0.0038499	2	2	2	0.0651581	0.0962454	mashr_Brain_Anterior_cingulate_cortex_BA24.metaxcan_results	12785	0.999766	0.999775
ENSG00000171864.4	PRND	0.0160504	0.987194	0.000118471	1	1	1	0.987194	0.0414067	mashr_Brain_Anterior_cingulate_cortex_BA24.metaxcan_results	12785	0.999766	0.999109
ENSG00000276851.1	RP5-875H18.9	0.0158814	0.987329	0.00306498	2	2	2	0.925336	0.0713897	mashr_Brain_Anterior_cingulate_cortex_BA24.metaxcan_results	12785	0.999766	0.999109
ENSG00000116830.11	TTF2	0.0157274	0.987452	0.121449	1	1	1	0.987452	1.22004	mashr_Brain_Anterior_cingulate_cortex_BA24.metaxcan_results	12785	0.999766	0.999658
ENSG00000119913.4	TECTB	-0.0155977	0.987555	0.11992	1	1	1	0.987555	0.846703	mashr_Brain_Anterior_cingulate_cortex_BA24.metaxcan_results	12785	0.999766	0.999481
ENSG00000196584.2	XRCC2	-0.0154212	0.987696	0.128995	2	2	2	0.662311	0.63839	mashr_Brain_Anterior_cingulate_cortex_BA24.metaxcan_results	12785	0.999766	0.999109
ENSG00000134109.10	EDEM1	0.0151675	0.987899	0.00289054	2	2	2	0.433262	0.283014	mashr_Brain_Anterior_cingulate_cortex_BA24.metaxcan_results	12785	0.999766	0.999799
ENSG00000127527.13	EPS15L1	0.0150992	0.987953	0.0183269	1	1	1	0.987953	0.200294	mashr_Brain_Anterior_cingulate_cortex_BA24.metaxcan_results	12785	0.999766	0.999302
ENSG00000114790.12	ARHGEF26	-0.0150451	0.987996	0.001069	1	1	1	0.987996	0.0559842	mashr_Brain_Anterior_cingulate_cortex_BA24.metaxcan_results	12785	0.999766	0.998612
ENSG00000156218.12	ADAMTSL3	0.0150317	0.988007	0.00209133	2	2	2	0.273987	0.111923	mashr_Brain_Anterior_cingulate_cortex_BA24.metaxcan_results	12785	0.999766	0.999109
ENSG00000165801.9	ARHGEF40	0.014931	0.988087	0.00379574	1	1	1	0.988087	0.0830556	mashr_Brain_Anterior_cingulate_cortex_BA24.metaxcan_results	12785	0.999766	0.998911
ENSG00000100228.12	RAB36	0.0148995	0.988112	0.0859595	2	2	2	0.891911	0.299694	mashr_Brain_Anterior_cingulate_cortex_BA24.metaxcan_results	12785	0.999766	0.999302
ENSG00000204525.16	HLA-C	-0.014877	0.98813	0.628546	3	3	3	0.385184	0.67226	mashr_Brain_Anterior_cingulate_cortex_BA24.metaxcan_results	12785	0.999766	0.999481
ENSG00000161634.11	DCD	-0.0146577	0.988305	1.55e-05	1	1	1	0.988305	0.00611677	mashr_Brain_Anterior_cingulate_cortex_BA24.metaxcan_results	12785	0.999766	0.998612
ENSG00000198300.12	PEG3	0.0145284	0.988408	0.000126575	1	1	1	0.988408	0.0205995	mashr_Brain_Anterior_cingulate_cortex_BA24.metaxcan_results	12785	0.999766	0.999302
ENSG00000122547.10	EEPD1	-0.0145035	0.988428	0.00010637	1	1	1	0.988428	0.0435194	mashr_Brain_Anterior_cingulate_cortex_BA24.metaxcan_results	12785	0.999766	0.999658
ENSG00000125249.6	RAP2A	0.0143809	0.988526	2.28e-06	1	1	1	0.988526	0.00637126	mashr_Brain_Anterior_cingulate_cortex_BA24.metaxcan_results	12785	0.999766	0.999109
ENSG00000054965.10	FAM168A	0.0143782	0.988528	0.00036715	1	1	1	0.988528	0.0275415	mashr_Brain_Anterior_cingulate_cortex_BA24.metaxcan_results	12785	0.999766	0.999302
ENSG00000064989.12	CALCRL	0.0142919	0.988597	3.19e-05	1	1	1	0.988597	0.0152771	mashr_Brain_Anterior_cingulate_cortex_BA24.metaxcan_results	12785	0.999766	0.999109
ENSG00000186710.11	CFAP73	-0.0141551	0.988706	0.000273054	1	1	1	0.988706	0.047341	mashr_Brain_Anterior_cingulate_cortex_BA24.metaxcan_results	12785	0.999766	0.999481
ENSG00000204711.8	C9orf135	-0.0141478	0.988712	0.0295259	1	2	2	0.988712	0.397877	mashr_Brain_Anterior_cingulate_cortex_BA24.metaxcan_results	12785	0.999766	0.999635
ENSG00000281392.1	LINC00506	-0.0141091	0.988743	0.0224673	2	2	2	0.270796	0.272048	mashr_Brain_Anterior_cingulate_cortex_BA24.metaxcan_results	12785	0.999766	0.999635
ENSG00000134440.11	NARS	0.0140845	0.988763	0.000805415	2	2	2	0.86019	0.040298	mashr_Brain_Anterior_cingulate_cortex_BA24.metaxcan_results	12785	0.999766	0.998289
ENSG00000162894.11	FCMR	0.0140841	0.988763	2.05e-05	1	1	1	0.988763	0.00655939	mashr_Brain_Anterior_cingulate_cortex_BA24.metaxcan_results	12785	0.999766	0.998289
ENSG00000263603.1	CTD-2349P21.5	0.0137984	0.988991	0.0338361	1	1	1	0.988991	0.406512	mashr_Brain_Anterior_cingulate_cortex_BA24.metaxcan_results	12785	0.999766	0.999775
ENSG00000133574.9	GIMAP4	-0.013777	0.989008	0.0116705	2	2	2	0.654702	0.111792	mashr_Brain_Anterior_cingulate_cortex_BA24.metaxcan_results	12785	0.999766	0.998911
ENSG00000069482.6	GAL	0.0137304	0.989045	0.0155405	2	2	2	0.772294	0.185408	mashr_Brain_Anterior_cingulate_cortex_BA24.metaxcan_results	12785	0.999766	0.998911
ENSG00000139697.13	SBNO1	-0.0136668	0.989096	0.00194242	1	1	1	0.989096	0.0683387	mashr_Brain_Anterior_cingulate_cortex_BA24.metaxcan_results	12785	0.999766	0.999481
ENSG00000109265.13	KIAA1211	-0.0136128	0.989139	0.00144126	1	2	2	0.989139	0.0623068	mashr_Brain_Anterior_cingulate_cortex_BA24.metaxcan_results	12785	0.999766	0.999782
ENSG00000158604.14	TMED4	0.0135343	0.989201	0.0202738	2	2	2	0.304979	0.214828	mashr_Brain_Anterior_cingulate_cortex_BA24.metaxcan_results	12785	0.999766	0.999859
ENSG00000162944.10	RFTN2	-0.013511	0.98922	7.72e-05	1	1	1	0.98922	0.0247785	mashr_Brain_Anterior_cingulate_cortex_BA24.metaxcan_results	12785	0.999766	0.999481
ENSG00000234807.5	LINC01135	0.0130283	0.989605	8.08e-05	1	1	1	0.989605	0.0277072	mashr_Brain_Anterior_cingulate_cortex_BA24.metaxcan_results	12785	0.999766	0.999775
ENSG00000250486.3	FAM218A	-0.0126999	0.989867	0.428804	3	3	3	0.244696	0.678134	mashr_Brain_Anterior_cingulate_cortex_BA24.metaxcan_results	12785	0.999766	0.999859
ENSG00000120051.14	CFAP58	0.0126885	0.989876	0.00134252	1	1	1	0.989876	0.0518432	mashr_Brain_Anterior_cingulate_cortex_BA24.metaxcan_results	12785	0.999766	0.998911
ENSG00000168509.19	HFE2	-0.0126618	0.989898	0.000174619	1	1	1	0.989898	0.0462617	mashr_Brain_Anterior_cingulate_cortex_BA24.metaxcan_results	12785	0.999766	0.999658
ENSG00000073417.14	PDE8A	-0.0125751	0.989967	5.22e-05	1	1	1	0.989967	0.024049	mashr_Brain_Anterior_cingulate_cortex_BA24.metaxcan_results	12785	0.999766	0.999302
ENSG00000173171.14	MTX1	-0.0123647	0.990135	0.0014856	1	1	1	0.990135	0.0539422	mashr_Brain_Anterior_cingulate_cortex_BA24.metaxcan_results	12785	0.999766	0.998911
ENSG00000169231.13	THBS3	-0.0123647	0.990135	0.0381148	1	2	2	0.990135	0.273227	mashr_Brain_Anterior_cingulate_cortex_BA24.metaxcan_results	12785	0.999766	0.999635
ENSG00000101161.7	PRPF6	0.0122819	0.990201	0.0154473	2	2	2	0.516825	0.276811	mashr_Brain_Anterior_cingulate_cortex_BA24.metaxcan_results	12785	0.999766	0.999859
ENSG00000125966.9	MMP24	-0.0122526	0.990224	3.41e-05	1	1	1	0.990224	0.0233256	mashr_Brain_Anterior_cingulate_cortex_BA24.metaxcan_results	12785	0.999766	0.999658
ENSG00000117143.13	UAP1	0.0122206	0.99025	0.000887831	2	2	2	0.65025	0.0758099	mashr_Brain_Anterior_cingulate_cortex_BA24.metaxcan_results	12785	0.999766	0.998911
ENSG00000125730.16	C3	0.0119786	0.990443	0.000722746	1	1	1	0.990443	0.0415864	mashr_Brain_Anterior_cingulate_cortex_BA24.metaxcan_results	12785	0.999766	0.998911
ENSG00000144868.13	TMEM108	0.0119557	0.990461	0.00590405	1	1	1	0.990461	0.108182	mashr_Brain_Anterior_cingulate_cortex_BA24.metaxcan_results	12785	0.999766	0.999799
ENSG00000241837.6	ATP5O	0.0118703	0.990529	0.0230137	2	2	2	0.365503	0.192815	mashr_Brain_Anterior_cingulate_cortex_BA24.metaxcan_results	12785	0.999766	0.998289
ENSG00000180448.10	ARHGAP45	-0.0118453	0.990549	0.104521	2	2	2	0.817093	0.611978	mashr_Brain_Anterior_cingulate_cortex_BA24.metaxcan_results	12785	0.999766	0.999302
ENSG00000164117.13	FBXO8	-0.0117055	0.990661	2.24e-05	1	1	1	0.990661	0.0165674	mashr_Brain_Anterior_cingulate_cortex_BA24.metaxcan_results	12785	0.999766	0.999775
ENSG00000080546.13	SESN1	-0.0117026	0.990663	0.000762985	1	1	1	0.990663	0.0697874	mashr_Brain_Anterior_cingulate_cortex_BA24.metaxcan_results	12785	0.999766	0.999109
ENSG00000180525.11	PRR26	-0.0115599	0.990777	3.23e-06	1	1	1	0.990777	0.0121393	mashr_Brain_Anterior_cingulate_cortex_BA24.metaxcan_results	12785	0.999766	0.998289
ENSG00000168395.15	ING5	0.0113814	0.990919	0.017355	2	2	2	0.626582	0.136219	mashr_Brain_Anterior_cingulate_cortex_BA24.metaxcan_results	12785	0.999766	0.999782
ENSG00000180758.11	GPR157	0.0113166	0.990971	0.00101838	1	1	1	0.990971	0.143391	mashr_Brain_Anterior_cingulate_cortex_BA24.metaxcan_results	12785	0.999766	0.998289
ENSG00000236173.1	RP1-182D15.2	0.0112859	0.990995	0.133075	2	2	2	0.664729	1.01475	mashr_Brain_Anterior_cingulate_cortex_BA24.metaxcan_results	12785	0.999766	0.999782
ENSG00000108061.11	SHOC2	0.0112496	0.991024	0.000503258	1	1	1	0.991024	0.108454	mashr_Brain_Anterior_cingulate_cortex_BA24.metaxcan_results	12785	0.999766	0.999775
ENSG00000002745.12	WNT16	-0.011189	0.991073	0.000148244	1	1	1	0.991073	0.0397879	mashr_Brain_Anterior_cingulate_cortex_BA24.metaxcan_results	12785	0.999766	0.999782
ENSG00000168807.16	SNTB2	-0.0110034	0.991221	9.39e-07	2	2	2	0.588049	0.00333978	mashr_Brain_Anterior_cingulate_cortex_BA24.metaxcan_results	12785	0.999766	0.999109
ENSG00000101144.12	BMP7	0.0109	0.991303	0.000266867	1	1	1	0.991303	0.0689319	mashr_Brain_Anterior_cingulate_cortex_BA24.metaxcan_results	12785	0.999766	0.998289
ENSG00000196967.10	ZNF585A	-0.010861	0.991334	3.68e-08	1	1	1	0.991334	0.00101238	mashr_Brain_Anterior_cingulate_cortex_BA24.metaxcan_results	12785	0.999766	0.999302
ENSG00000101191.16	DIDO1	0.0107469	0.991425	0.0242015	2	2	2	0.396079	0.266062	mashr_Brain_Anterior_cingulate_cortex_BA24.metaxcan_results	12785	0.999766	0.999782
ENSG00000260306.1	RP11-645C24.5	0.0107264	0.991442	0.00689074	1	2	2	0.991442	0.290609	mashr_Brain_Anterior_cingulate_cortex_BA24.metaxcan_results	12785	0.999766	0.999799
ENSG00000106608.16	URGCP	-0.0107	0.991463	8.73e-07	2	2	2	0.692397	0.00457194	mashr_Brain_Anterior_cingulate_cortex_BA24.metaxcan_results	12785	0.999766	0.998612
ENSG00000267855.5	NDUFA7	0.0106338	0.991516	0.0046808	2	2	2	0.336836	0.1034	mashr_Brain_Anterior_cingulate_cortex_BA24.metaxcan_results	12785	0.999766	0.999658
ENSG00000066044.14	ELAVL1	0.0105621	0.991573	1.08e-05	1	1	1	0.991573	0.00616109	mashr_Brain_Anterior_cingulate_cortex_BA24.metaxcan_results	12785	0.999766	0.999635
ENSG00000187091.13	PLCD1	0.0105043	0.991619	0.00020747	1	1	1	0.991619	0.0696349	mashr_Brain_Anterior_cingulate_cortex_BA24.metaxcan_results	12785	0.999766	0.999782
ENSG00000104921.14	FCER2	0.0104041	0.991699	0.000839653	2	2	2	0.470069	0.0535819	mashr_Brain_Anterior_cingulate_cortex_BA24.metaxcan_results	12785	0.999766	0.999775
ENSG00000003393.14	ALS2	0.0102817	0.991797	0.000609165	1	1	1	0.991797	0.104145	mashr_Brain_Anterior_cingulate_cortex_BA24.metaxcan_results	12785	0.999766	0.998612
ENSG00000075218.18	GTSE1	0.0102372	0.991832	0.000119812	2	2	2	0.900087	0.029167	mashr_Brain_Anterior_cingulate_cortex_BA24.metaxcan_results	12785	0.999766	0.998911
ENSG00000182050.13	MGAT4C	0.0102089	0.991855	3.4e-06	1	1	1	0.991855	0.0038054	mashr_Brain_Anterior_cingulate_cortex_BA24.metaxcan_results	12785	0.999766	0.998911
ENSG00000198887.8	SMC5	-0.00997479	0.992041	0.000219354	2	2	2	0.79531	0.0286594	mashr_Brain_Anterior_cingulate_cortex_BA24.metaxcan_results	12785	0.999766	0.999782
ENSG00000174529.7	TMEM81	0.00962077	0.992324	0.0194994	2	2	2	0.915304	0.190083	mashr_Brain_Anterior_cingulate_cortex_BA24.metaxcan_results	12785	0.999766	0.998911
ENSG00000168785.7	TSPAN5	0.00951975	0.992404	8.36e-06	1	1	1	0.992404	0.0105286	mashr_Brain_Anterior_cingulate_cortex_BA24.metaxcan_results	12785	0.999766	0.999658
ENSG00000197329.11	PELI1	0.00951658	0.992407	1.11e-06	1	1	1	0.992407	0.00420429	mashr_Brain_Anterior_cingulate_cortex_BA24.metaxcan_results	12785	0.999766	0.999481
ENSG00000122741.15	DCAF10	0.00950746	0.992414	0.021851	2	2	2	0.687657	0.309457	mashr_Brain_Anterior_cingulate_cortex_BA24.metaxcan_results	12785	0.999766	0.999635
ENSG00000108010.11	GLRX3	0.00949637	0.992423	0.00111875	1	2	2	0.992423	0.0477557	mashr_Brain_Anterior_cingulate_cortex_BA24.metaxcan_results	12785	0.999766	0.998289
ENSG00000122012.13	SV2C	0.00940772	0.992494	0.0154355	1	1	1	0.992494	0.235752	mashr_Brain_Anterior_cingulate_cortex_BA24.metaxcan_results	12785	0.999766	0.999109
ENSG00000103067.13	ESRP2	0.00927948	0.992596	0.000117909	1	1	1	0.992596	0.0247076	mashr_Brain_Anterior_cingulate_cortex_BA24.metaxcan_results	12785	0.999766	0.999775
ENSG00000168135.4	KCNJ4	-0.00925102	0.992619	0.00276374	3	3	3	0.345907	0.104458	mashr_Brain_Anterior_cingulate_cortex_BA24.metaxcan_results	12785	0.999766	0.999799
ENSG00000197889.9	MEIG1	0.00921932	0.992644	1.22e-07	1	2	2	0.992644	0.000854777	mashr_Brain_Anterior_cingulate_cortex_BA24.metaxcan_results	12785	0.999766	0.999302
ENSG00000170915.8	PAQR8	-0.00919424	0.992664	0.0136438	2	2	2	0.819719	0.187768	mashr_Brain_Anterior_cingulate_cortex_BA24.metaxcan_results	12785	0.999766	0.998289
ENSG00000100726.14	TELO2	-0.00907572	0.992759	0.119651	2	2	2	0.305266	0.510538	mashr_Brain_Anterior_cingulate_cortex_BA24.metaxcan_results	12785	0.999766	0.998612
ENSG00000272076.1	RP11-11C20.3	0.00894056	0.992867	0.00221522	1	1	1	0.992867	0.106456	mashr_Brain_Anterior_cingulate_cortex_BA24.metaxcan_results	12785	0.999766	0.999635
ENSG00000257103.8	LSM14A	0.0089297	0.992875	1.96e-05	1	1	1	0.992875	0.00721915	mashr_Brain_Anterior_cingulate_cortex_BA24.metaxcan_results	12785	0.999766	0.998289
ENSG00000258499.1	RP11-862G15.2	-0.00878383	0.992992	0.00492366	1	2	2	0.992992	0.152498	mashr_Brain_Anterior_cingulate_cortex_BA24.metaxcan_results	12785	0.999766	0.999109
ENSG00000170846.16	AC093323.3	-0.00872954	0.993035	0.00568942	3	3	3	0.236249	0.113685	mashr_Brain_Anterior_cingulate_cortex_BA24.metaxcan_results	12785	0.999766	0.999302
ENSG00000144535.19	DIS3L2	0.00870411	0.993055	4.77e-05	1	1	1	0.993055	0.0405682	mashr_Brain_Anterior_cingulate_cortex_BA24.metaxcan_results	12785	0.999766	0.998911
ENSG00000105821.14	DNAJC2	-0.00870036	0.993058	0.000879801	1	1	1	0.993058	0.0500403	mashr_Brain_Anterior_cingulate_cortex_BA24.metaxcan_results	12785	0.999766	0.999782
ENSG00000108242.12	CYP2C18	0.00862191	0.993121	4.7e-05	1	1	1	0.993121	0.012333	mashr_Brain_Anterior_cingulate_cortex_BA24.metaxcan_results	12785	0.999766	0.999782
ENSG00000157036.12	EXOG	0.00861459	0.993127	0.0873571	1	1	1	0.993127	0.39427	mashr_Brain_Anterior_cingulate_cortex_BA24.metaxcan_results	12785	0.999766	0.998612
ENSG00000123191.14	ATP7B	0.00854371	0.993183	0.0281831	2	2	2	0.721991	0.366688	mashr_Brain_Anterior_cingulate_cortex_BA24.metaxcan_results	12785	0.999766	0.999782
ENSG00000083799.17	CYLD	0.00838819	0.993307	6.35e-05	2	2	2	0.464124	0.0378752	mashr_Brain_Anterior_cingulate_cortex_BA24.metaxcan_results	12785	0.999766	0.999782
ENSG00000129559.12	NEDD8	0.00830411	0.993374	1.18e-06	1	1	1	0.993374	0.00288073	mashr_Brain_Anterior_cingulate_cortex_BA24.metaxcan_results	12785	0.999766	0.999859
ENSG00000072858.10	SIDT1	-0.00830046	0.993377	0.0244756	2	3	3	0.692608	0.263613	mashr_Brain_Anterior_cingulate_cortex_BA24.metaxcan_results	12785	0.999766	0.998289
ENSG00000274367.1	LA16c-380H5.6	0.00828877	0.993387	0.0183568	2	2	2	0.63755	0.189805	mashr_Brain_Anterior_cingulate_cortex_BA24.metaxcan_results	12785	0.999766	0.999782
ENSG00000161980.5	POLR3K	-0.00814415	0.993502	0.00258464	1	1	1	0.993502	0.0722138	mashr_Brain_Anterior_cingulate_cortex_BA24.metaxcan_results	12785	0.999766	0.998612
ENSG00000028203.17	VEZT	-0.00813826	0.993507	0.00808089	1	1	1	0.993507	0.299104	mashr_Brain_Anterior_cingulate_cortex_BA24.metaxcan_results	12785	0.999766	0.998612
ENSG00000151338.18	MIPOL1	-0.008078	0.993555	0.00132066	1	1	1	0.993555	0.191716	mashr_Brain_Anterior_cingulate_cortex_BA24.metaxcan_results	12785	0.999766	0.998911
ENSG00000104967.6	NOVA2	-0.00807427	0.993558	4.97e-07	1	2	2	0.993558	0.00371969	mashr_Brain_Anterior_cingulate_cortex_BA24.metaxcan_results	12785	0.999766	0.999302
ENSG00000198870.7	STKLD1	-0.00802623	0.993596	0.0156889	2	2	2	0.733334	0.336256	mashr_Brain_Anterior_cingulate_cortex_BA24.metaxcan_results	12785	0.999766	0.998911
ENSG00000088888.17	MAVS	0.0078571	0.993731	0.00716118	1	1	1	0.993731	0.164454	mashr_Brain_Anterior_cingulate_cortex_BA24.metaxcan_results	12785	0.999766	0.999799
ENSG00000075539.13	FRYL	0.00785071	0.993736	0.007301	2	2	2	0.759508	0.0849624	mashr_Brain_Anterior_cingulate_cortex_BA24.metaxcan_results	12785	0.999766	0.998911
ENSG00000013374.15	NUB1	0.00765265	0.993894	0.00408483	2	2	2	0.887191	0.09757	mashr_Brain_Anterior_cingulate_cortex_BA24.metaxcan_results	12785	0.999766	0.998612
ENSG00000180263.13	FGD6	0.00753117	0.993991	0.00017567	2	2	2	0.501965	0.0276121	mashr_Brain_Anterior_cingulate_cortex_BA24.metaxcan_results	12785	0.999766	0.999775
ENSG00000107959.15	PITRM1	0.00738202	0.99411	0.483866	3	3	3	0.176932	1.4129	mashr_Brain_Anterior_cingulate_cortex_BA24.metaxcan_results	12785	0.999766	0.998289
ENSG00000278730.1	RP11-147L13.11	-0.00727102	0.994199	0.0168196	1	1	1	0.994199	0.254004	mashr_Brain_Anterior_cingulate_cortex_BA24.metaxcan_results	12785	0.999766	0.999775
ENSG00000114378.16	HYAL1	-0.00726354	0.994205	0.0123482	1	1	1	0.994205	0.225934	mashr_Brain_Anterior_cingulate_cortex_BA24.metaxcan_results	12785	0.999766	0.998612
ENSG00000253764.1	RP11-439C15.4	0.00725687	0.99421	0.0323722	1	1	1	0.99421	0.289528	mashr_Brain_Anterior_cingulate_cortex_BA24.metaxcan_results	12785	0.999766	0.998612
ENSG00000006016.10	CRLF1	0.00725342	0.994213	0.0354167	2	2	2	0.840502	0.230433	mashr_Brain_Anterior_cingulate_cortex_BA24.metaxcan_results	12785	0.999766	0.999635
ENSG00000165269.12	AQP7	0.00712176	0.994318	0.362432	1	1	1	0.994318	1.35709	mashr_Brain_Anterior_cingulate_cortex_BA24.metaxcan_results	12785	0.999766	0.998612
ENSG00000163606.10	CD200R1	0.00701753	0.994401	1.1e-05	1	1	1	0.994401	0.0194616	mashr_Brain_Anterior_cingulate_cortex_BA24.metaxcan_results	12785	0.999766	0.999775
ENSG00000108826.15	MRPL27	0.00698044	0.99443	0.00313067	1	1	1	0.99443	0.127314	mashr_Brain_Anterior_cingulate_cortex_BA24.metaxcan_results	12785	0.999766	0.999658
ENSG00000258839.3	MC1R	0.00689992	0.994495	0.0463604	1	1	1	0.994495	0.519795	mashr_Brain_Anterior_cingulate_cortex_BA24.metaxcan_results	12785	0.999766	0.999775
ENSG00000183888.4	C1orf64	1.63148	0.102789	0.00270588	2	2	2	0.120138	0.141972	mashr_Brain_Caudate_basal_ganglia.metaxcan_results	13455	0.999766	0.999799
ENSG00000170779.10	CDCA4	1.63058	0.102979	0.00173543	2	2	2	0.0993631	0.0903249	mashr_Brain_Caudate_basal_ganglia.metaxcan_results	13455	0.999766	0.999782
ENSG00000170456.15	DENND5B	-1.63052	0.102991	0.0015961	2	2	2	0.0957391	0.0604818	mashr_Brain_Caudate_basal_ganglia.metaxcan_results	13455	0.999766	0.999859
ENSG00000244411.3	KRTAP5-7	1.63052	0.102992	0.0434308	1	1	1	0.102992	0.40879	mashr_Brain_Caudate_basal_ganglia.metaxcan_results	13455	0.999766	0.998911
ENSG00000136628.17	EPRS	-1.62994	0.103114	0.00738648	1	2	2	0.103114	0.185759	mashr_Brain_Caudate_basal_ganglia.metaxcan_results	13455	0.999766	0.998289
ENSG00000001561.6	ENPP4	1.62941	0.103226	0.0150676	2	2	2	0.0735356	0.166129	mashr_Brain_Caudate_basal_ganglia.metaxcan_results	13455	0.999766	0.999799
ENSG00000060982.14	BCAT1	1.62925	0.103261	0.00183662	1	1	1	0.103261	0.137915	mashr_Brain_Caudate_basal_ganglia.metaxcan_results	13455	0.999766	0.998612
ENSG00000155100.10	OTUD6B	1.62913	0.103285	0.00297597	2	2	2	0.0336289	0.0891861	mashr_Brain_Caudate_basal_ganglia.metaxcan_results	13455	0.999766	0.999799
ENSG00000272797.1	RP11-368I23.3	1.62866	0.103385	0.0172428	2	2	2	0.152796	0.136512	mashr_Brain_Caudate_basal_ganglia.metaxcan_results	13455	0.999766	0.999782
ENSG00000138663.8	COPS4	-1.62862	0.103393	0.000842442	1	1	1	0.103393	0.0498298	mashr_Brain_Caudate_basal_ganglia.metaxcan_results	13455	0.999766	0.998612
ENSG00000099998.17	GGT5	-1.62821	0.103481	0.00257071	1	1	1	0.103481	0.0810568	mashr_Brain_Caudate_basal_ganglia.metaxcan_results	13455	0.999766	0.999109
ENSG00000078269.14	SYNJ2	1.62732	0.10367	0.00195017	2	2	2	0.151218	0.0840612	mashr_Brain_Caudate_basal_ganglia.metaxcan_results	13455	0.999766	0.999481
ENSG00000138698.14	RAP1GDS1	-1.6271	0.103716	0.000200268	2	2	2	0.125036	0.0325623	mashr_Brain_Caudate_basal_ganglia.metaxcan_results	13455	0.999766	0.998289
ENSG00000120341.18	SEC16B	-1.62669	0.103803	0.0402146	1	1	1	0.103803	0.388911	mashr_Brain_Caudate_basal_ganglia.metaxcan_results	13455	0.999766	0.998911
ENSG00000164970.14	FAM219A	1.62669	0.103804	0.00119966	1	1	1	0.103804	0.107735	mashr_Brain_Caudate_basal_ganglia.metaxcan_results	13455	0.999766	0.999775
ENSG00000067221.13	STOML1	1.62597	0.103956	0.0124093	2	2	2	0.114076	0.149901	mashr_Brain_Caudate_basal_ganglia.metaxcan_results	13455	0.999766	0.999775
ENSG00000154930.14	ACSS1	-1.62541	0.104075	0.0118394	2	2	2	0.149252	0.18314	mashr_Brain_Caudate_basal_ganglia.metaxcan_results	13455	0.999766	0.998612
ENSG00000120899.17	PTK2B	1.62461	0.104247	0.000150892	1	1	1	0.104247	0.0172353	mashr_Brain_Caudate_basal_ganglia.metaxcan_results	13455	0.999766	0.999799
ENSG00000101040.19	ZMYND8	-1.62386	0.104407	8.68e-05	1	1	1	0.104407	0.0200964	mashr_Brain_Caudate_basal_ganglia.metaxcan_results	13455	0.999766	0.999658
ENSG00000225498.1	AC002064.5	1.62278	0.104636	0.116928	2	2	2	0.128445	0.382018	mashr_Brain_Caudate_basal_ganglia.metaxcan_results	13455	0.999766	0.998612
ENSG00000184619.3	KRBA2	1.6227	0.104653	0.0779549	2	2	2	0.0579663	0.297791	mashr_Brain_Caudate_basal_ganglia.metaxcan_results	13455	0.999766	0.998289
ENSG00000087053.18	MTMR2	-1.62257	0.104681	0.0107406	2	2	2	0.0792513	0.115921	mashr_Brain_Caudate_basal_ganglia.metaxcan_results	13455	0.999766	0.999782
ENSG00000099783.11	HNRNPM	-1.6222	0.104761	0.000158442	2	2	2	0.0576655	0.0463689	mashr_Brain_Caudate_basal_ganglia.metaxcan_results	13455	0.999766	0.999859
ENSG00000203666.12	EFCAB2	1.62172	0.104863	1.69	3	3	3	0.0631645	0.839421	mashr_Brain_Caudate_basal_ganglia.metaxcan_results	13455	0.999766	0.999302
ENSG00000103089.8	FA2H	1.62155	0.104899	1.8e-05	2	2	2	0.0420321	0.00760733	mashr_Brain_Caudate_basal_ganglia.metaxcan_results	13455	0.999766	0.999799
ENSG00000227373.5	RP11-160H22.5	1.6215	0.10491	0.0515686	1	1	1	0.10491	0.332163	mashr_Brain_Caudate_basal_ganglia.metaxcan_results	13455	0.999766	0.998289
ENSG00000204161.13	C10orf128	-1.62148	0.104915	0.00277277	1	1	1	0.104915	0.18609	mashr_Brain_Caudate_basal_ganglia.metaxcan_results	13455	0.999766	0.999635
ENSG00000116604.17	MEF2D	-1.62144	0.104924	0.00034177	1	1	1	0.104924	0.0260509	mashr_Brain_Caudate_basal_ganglia.metaxcan_results	13455	0.999766	0.998612
ENSG00000214872.8	SMTNL1	-1.62124	0.104965	0.153724	1	1	1	0.104965	0.578119	mashr_Brain_Caudate_basal_ganglia.metaxcan_results	13455	0.999766	0.998911
ENSG00000079263.18	SP140	-1.62107	0.105004	0.00410814	2	2	2	0.168246	0.0888462	mashr_Brain_Caudate_basal_ganglia.metaxcan_results	13455	0.999766	0.999635
ENSG00000175792.11	RUVBL1	-1.62092	0.105035	0.00674165	2	2	2	0.0253525	0.166883	mashr_Brain_Caudate_basal_ganglia.metaxcan_results	13455	0.999766	0.999775
ENSG00000197958.12	RPL12	-1.62071	0.10508	0.127597	2	2	2	0.106976	0.413935	mashr_Brain_Caudate_basal_ganglia.metaxcan_results	13455	0.999766	0.998612
ENSG00000137806.8	NDUFAF1	1.62008	0.105216	0.254506	2	2	2	0.0523623	0.439618	mashr_Brain_Caudate_basal_ganglia.metaxcan_results	13455	0.999766	0.999635
ENSG00000272360.1	RP11-359I18.5	1.61998	0.105236	0.00751734	1	1	1	0.105236	0.162753	mashr_Brain_Caudate_basal_ganglia.metaxcan_results	13455	0.999766	0.999775
ENSG00000105373.18	GLTSCR2	-1.61962	0.105313	0.00492538	2	2	2	0.0970582	0.286602	mashr_Brain_Caudate_basal_ganglia.metaxcan_results	13455	0.999766	0.999799
ENSG00000231427.5	LINC01445	-1.61945	0.10535	0.00507192	2	2	2	0.124969	0.179371	mashr_Brain_Caudate_basal_ganglia.metaxcan_results	13455	0.999766	0.998289
ENSG00000167685.14	ZNF444	1.61865	0.105522	2.77e-06	1	1	1	0.105522	0.00988565	mashr_Brain_Caudate_basal_ganglia.metaxcan_results	13455	0.999766	0.999109
ENSG00000163154.5	TNFAIP8L2	1.6186	0.105533	0.000319111	1	1	1	0.105533	0.052333	mashr_Brain_Caudate_basal_ganglia.metaxcan_results	13455	0.999766	0.999775
ENSG00000152953.12	STK32B	-1.61739	0.105795	0.000671805	1	1	1	0.105795	0.0464168	mashr_Brain_Caudate_basal_ganglia.metaxcan_results	13455	0.999766	0.999782
ENSG00000196912.12	ANKRD36B	-1.61703	0.105872	0.0653744	1	2	2	0.105872	0.396606	mashr_Brain_Caudate_basal_ganglia.metaxcan_results	13455	0.999766	0.999109
ENSG00000187840.4	EIF4EBP1	-1.61618	0.106054	0.00359405	1	1	1	0.106054	0.121303	mashr_Brain_Caudate_basal_ganglia.metaxcan_results	13455	0.999766	0.999799
ENSG00000079459.12	FDFT1	-1.61595	0.106105	0.00509089	2	2	2	0.103995	0.115771	mashr_Brain_Caudate_basal_ganglia.metaxcan_results	13455	0.999766	0.999109
ENSG00000275180.1	RP11-631N16.4	-1.61518	0.106272	0.000711328	1	1	1	0.106272	0.0388802	mashr_Brain_Caudate_basal_ganglia.metaxcan_results	13455	0.999766	0.998289
ENSG00000049860.13	HEXB	-1.61497	0.106317	7.45e-05	1	1	1	0.106317	0.0296298	mashr_Brain_Caudate_basal_ganglia.metaxcan_results	13455	0.999766	0.998612
ENSG00000163939.18	PBRM1	1.61446	0.106428	0.000219803	1	1	1	0.106428	0.0225407	mashr_Brain_Caudate_basal_ganglia.metaxcan_results	13455	0.999766	0.999635
ENSG00000115604.10	IL18R1	1.61422	0.106479	0.260079	2	2	2	0.121094	0.663701	mashr_Brain_Caudate_basal_ganglia.metaxcan_results	13455	0.999766	0.999799
ENSG00000270720.1	RP11-84C13.2	1.61357	0.10662	0.0143612	1	1	1	0.10662	0.302926	mashr_Brain_Caudate_basal_ganglia.metaxcan_results	13455	0.999766	0.999109
ENSG00000211455.7	STK38L	1.61357	0.106622	0.017524	2	2	2	0.00506749	0.145294	mashr_Brain_Caudate_basal_ganglia.metaxcan_results	13455	0.999766	0.999635
ENSG00000267467.3	APOC4	-1.61346	0.106645	7.64e-13	1	1	1	0.106645	4.41e-06	mashr_Brain_Caudate_basal_ganglia.metaxcan_results	13455	0.999766	0.999859
ENSG00000166529.14	ZSCAN21	1.61276	0.106798	0.073921	1	1	1	0.106798	0.362045	mashr_Brain_Caudate_basal_ganglia.metaxcan_results	13455	0.999766	0.999782
ENSG00000163689.19	C3orf67	1.61269	0.106812	0.00493361	2	2	2	0.0800577	0.201321	mashr_Brain_Caudate_basal_ganglia.metaxcan_results	13455	0.999766	0.999481
ENSG00000139323.13	POC1B	-1.61263	0.106825	0.00558843	1	2	2	0.106825	0.122328	mashr_Brain_Caudate_basal_ganglia.metaxcan_results	13455	0.999766	0.999799
ENSG00000182670.13	TTC3	-1.61234	0.106887	0.0549207	1	1	1	0.106887	0.328565	mashr_Brain_Caudate_basal_ganglia.metaxcan_results	13455	0.999766	0.999302
ENSG00000148356.13	LRSAM1	1.61193	0.106976	0.00132063	1	1	1	0.106976	0.095488	mashr_Brain_Caudate_basal_ganglia.metaxcan_results	13455	0.999766	0.999859
ENSG00000140403.12	DNAJA4	-1.61159	0.107052	0.00288592	1	1	1	0.107052	0.102443	mashr_Brain_Caudate_basal_ganglia.metaxcan_results	13455	0.999766	0.998289
ENSG00000146530.11	VWDE	1.61123	0.107129	0.245458	2	2	2	0.105495	0.531813	mashr_Brain_Caudate_basal_ganglia.metaxcan_results	13455	0.999766	0.998612
ENSG00000264247.1	LINC00909	1.61121	0.107134	0.178012	2	2	2	0.152199	0.649438	mashr_Brain_Caudate_basal_ganglia.metaxcan_results	13455	0.999766	0.999775
ENSG00000254470.2	AP5B1	1.61041	0.107309	0.0233849	2	2	2	0.116002	0.267953	mashr_Brain_Caudate_basal_ganglia.metaxcan_results	13455	0.999766	0.999658
ENSG00000100242.15	SUN2	1.60965	0.107474	0.00194811	1	1	1	0.107474	0.137288	mashr_Brain_Caudate_basal_ganglia.metaxcan_results	13455	0.999766	0.999109
ENSG00000270195.1	RP11-572O17.1	1.6096	0.107485	0.0488044	2	2	2	0.075651	0.298362	mashr_Brain_Caudate_basal_ganglia.metaxcan_results	13455	0.999766	0.999859
ENSG00000226578.1	RP11-258F22.1	-1.60902	0.107612	0.0980079	1	1	1	0.107612	0.725076	mashr_Brain_Caudate_basal_ganglia.metaxcan_results	13455	0.999766	0.998911
ENSG00000247363.2	RP11-637A17.2	-1.60887	0.107644	0.00222246	1	2	2	0.107644	0.0884941	mashr_Brain_Caudate_basal_ganglia.metaxcan_results	13455	0.999766	0.999775
ENSG00000253593.2	RP11-157E21.1	1.60827	0.107775	0.00515153	1	1	1	0.107775	0.114789	mashr_Brain_Caudate_basal_ganglia.metaxcan_results	13455	0.999766	0.998612
ENSG00000008382.15	MPND	1.60808	0.107817	0.0069618	2	2	2	0.0798106	0.119005	mashr_Brain_Caudate_basal_ganglia.metaxcan_results	13455	0.999766	0.999775
ENSG00000123600.19	METTL8	-1.60771	0.107899	0.000412403	1	1	1	0.107899	0.0351381	mashr_Brain_Caudate_basal_ganglia.metaxcan_results	13455	0.999766	0.999481
ENSG00000261220.2	RP11-629O1.2	-1.60675	0.10811	0.00818263	2	2	2	0.119316	0.0752237	mashr_Brain_Caudate_basal_ganglia.metaxcan_results	13455	0.999766	0.998289
ENSG00000174586.10	ZNF497	-1.60654	0.108155	0.000490171	2	2	2	0.0903615	0.0570112	mashr_Brain_Caudate_basal_ganglia.metaxcan_results	13455	0.999766	0.999109
ENSG00000012223.12	LTF	1.60648	0.108168	0.0614362	1	1	1	0.108168	0.356421	mashr_Brain_Caudate_basal_ganglia.metaxcan_results	13455	0.999766	0.999658
ENSG00000184209.14	SNRNP35	-1.60566	0.108349	0.00274798	1	2	2	0.108349	0.0962137	mashr_Brain_Caudate_basal_ganglia.metaxcan_results	13455	0.999766	0.999782
ENSG00000088832.16	FKBP1A	1.60536	0.108415	0.00199828	2	2	2	0.133602	0.123169	mashr_Brain_Caudate_basal_ganglia.metaxcan_results	13455	0.999766	0.999481
ENSG00000084070.11	SMAP2	1.60466	0.108569	0.000679051	1	1	1	0.108569	0.0474143	mashr_Brain_Caudate_basal_ganglia.metaxcan_results	13455	0.999766	0.999635
ENSG00000198707.14	CEP290	1.60465	0.108571	0.0105351	2	2	2	0.117422	0.277729	mashr_Brain_Caudate_basal_ganglia.metaxcan_results	13455	0.999766	0.998911
ENSG00000135094.10	SDS	1.60422	0.108666	8.03e-05	1	1	1	0.108666	0.0307521	mashr_Brain_Caudate_basal_ganglia.metaxcan_results	13455	0.999766	0.998612
ENSG00000100814.17	CCNB1IP1	-1.6041	0.108692	0.144191	1	1	1	0.108692	0.550958	mashr_Brain_Caudate_basal_ganglia.metaxcan_results	13455	0.999766	0.999481
ENSG00000100985.7	MMP9	-1.60366	0.108788	1.66e-05	1	1	1	0.108788	0.0221251	mashr_Brain_Caudate_basal_ganglia.metaxcan_results	13455	0.999766	0.998289
ENSG00000113494.16	PRLR	-1.60299	0.108938	0.0795293	3	3	3	0.125512	0.280381	mashr_Brain_Caudate_basal_ganglia.metaxcan_results	13455	0.999766	0.999799
ENSG00000103227.18	LMF1	-1.60295	0.108947	0.283902	4	4	4	0.0781698	0.512889	mashr_Brain_Caudate_basal_ganglia.metaxcan_results	13455	0.999766	0.999859
ENSG00000198203.9	SULT1C2	1.60238	0.109073	1.75022	3	3	3	0.101004	1.18398	mashr_Brain_Caudate_basal_ganglia.metaxcan_results	13455	0.999766	0.999658
ENSG00000000460.16	C1orf112	-1.60211	0.109131	0.0382239	1	1	1	0.109131	0.304213	mashr_Brain_Caudate_basal_ganglia.metaxcan_results	13455	0.999766	0.999635
ENSG00000100304.12	TTLL12	1.60194	0.109168	0.0813301	2	2	2	0.0620571	0.406387	mashr_Brain_Caudate_basal_ganglia.metaxcan_results	13455	0.999766	0.999859
ENSG00000127666.9	TICAM1	1.60184	0.109191	0.013907	1	2	2	0.109191	0.226984	mashr_Brain_Caudate_basal_ganglia.metaxcan_results	13455	0.999766	0.998911
ENSG00000136868.10	SLC31A1	-1.60153	0.109259	0.000590803	1	1	1	0.109259	0.0555854	mashr_Brain_Caudate_basal_ganglia.metaxcan_results	13455	0.999766	0.999859
ENSG00000204572.9	KRTAP5-10	-1.60126	0.109319	0.0733577	1	1	1	0.109319	0.531282	mashr_Brain_Caudate_basal_ganglia.metaxcan_results	13455	0.999766	0.999302
ENSG00000151806.13	GUF1	-1.60082	0.109418	0.328435	3	3	3	0.0119299	0.599502	mashr_Brain_Caudate_basal_ganglia.metaxcan_results	13455	0.999766	0.999658
ENSG00000172354.9	GNB2	1.60036	0.109518	0.000732439	2	2	2	0.148598	0.104019	mashr_Brain_Caudate_basal_ganglia.metaxcan_results	13455	0.999766	0.999635
ENSG00000101193.7	GID8	-1.59979	0.109645	0.00638017	2	2	2	0.117078	0.135003	mashr_Brain_Caudate_basal_ganglia.metaxcan_results	13455	0.999766	0.999658
ENSG00000258548.5	LINC00645	-1.59978	0.109647	0.0117514	2	2	2	0.0832488	0.165466	mashr_Brain_Caudate_basal_ganglia.metaxcan_results	13455	0.999766	0.999859
ENSG00000050820.16	BCAR1	1.59941	0.10973	0.0181979	2	2	2	0.0394473	0.227594	mashr_Brain_Caudate_basal_ganglia.metaxcan_results	13455	0.999766	0.999799
ENSG00000148426.12	PROSER2	1.59918	0.109782	0.0107988	1	1	1	0.109782	0.17149	mashr_Brain_Caudate_basal_ganglia.metaxcan_results	13455	0.999766	0.999799
ENSG00000107159.12	CA9	1.59899	0.109823	0.00276886	1	2	2	0.109823	0.10656	mashr_Brain_Caudate_basal_ganglia.metaxcan_results	13455	0.999766	0.999859
ENSG00000173801.16	JUP	-1.59882	0.10986	0.0715847	2	2	2	0.0403252	0.247848	mashr_Brain_Caudate_basal_ganglia.metaxcan_results	13455	0.999766	0.999859
ENSG00000134851.12	TMEM165	1.5983	0.109975	0.00825291	2	2	2	0.120375	0.133737	mashr_Brain_Caudate_basal_ganglia.metaxcan_results	13455	0.999766	0.998289
ENSG00000138674.16	SEC31A	-1.59823	0.109992	0.00215441	2	2	2	0.0576222	0.0600541	mashr_Brain_Caudate_basal_ganglia.metaxcan_results	13455	0.999766	0.999775
ENSG00000100628.11	ASB2	1.59746	0.110164	0.00160936	1	1	1	0.110164	0.0680023	mashr_Brain_Caudate_basal_ganglia.metaxcan_results	13455	0.999766	0.998612
ENSG00000110931.18	CAMKK2	-1.59733	0.110192	4.44e-05	1	1	1	0.110192	0.0232763	mashr_Brain_Caudate_basal_ganglia.metaxcan_results	13455	0.999766	0.999859
ENSG00000198829.6	SUCNR1	1.59687	0.110295	0.038519	2	2	2	0.0091291	0.214149	mashr_Brain_Caudate_basal_ganglia.metaxcan_results	13455	0.999766	0.998911
ENSG00000233493.3	TMEM238	-1.59683	0.110304	0.000584631	1	1	1	0.110304	0.0778116	mashr_Brain_Caudate_basal_ganglia.metaxcan_results	13455	0.999766	0.999658
ENSG00000130856.15	ZNF236	1.59656	0.110363	0.00737322	1	1	1	0.110363	0.113605	mashr_Brain_Caudate_basal_ganglia.metaxcan_results	13455	0.999766	0.998612
ENSG00000166582.9	CENPV	-1.5962	0.110443	0.236971	1	1	1	0.110443	0.694939	mashr_Brain_Caudate_basal_ganglia.metaxcan_results	13455	0.999766	0.998289
ENSG00000138642.14	HERC6	-1.59574	0.110546	0.048341	2	2	2	0.157848	0.57601	mashr_Brain_Caudate_basal_ganglia.metaxcan_results	13455	0.999766	0.998612
ENSG00000163576.17	EFHB	1.59541	0.11062	0.352413	3	3	3	0.0622129	0.75627	mashr_Brain_Caudate_basal_ganglia.metaxcan_results	13455	0.999766	0.998911
ENSG00000108179.13	PPIF	-1.59479	0.11076	0.00150713	1	1	1	0.11076	0.061626	mashr_Brain_Caudate_basal_ganglia.metaxcan_results	13455	0.999766	0.998612
ENSG00000064545.14	TMEM161A	1.59392	0.110955	0.0173159	1	1	1	0.110955	0.451712	mashr_Brain_Caudate_basal_ganglia.metaxcan_results	13455	0.999766	0.999859
ENSG00000185000.11	DGAT1	1.59346	0.111057	0.00115853	1	1	1	0.111057	0.0766217	mashr_Brain_Caudate_basal_ganglia.metaxcan_results	13455	0.999766	0.999302
ENSG00000159788.18	RGS12	1.59299	0.111163	0.0303202	1	2	2	0.111163	0.238764	mashr_Brain_Caudate_basal_ganglia.metaxcan_results	13455	0.999766	0.999109
ENSG00000171497.4	PPID	-1.59201	0.111383	0.0225501	1	1	1	0.111383	0.238102	mashr_Brain_Caudate_basal_ganglia.metaxcan_results	13455	0.999766	0.999302
ENSG00000104892.16	KLC3	-1.59155	0.111485	0.0813431	1	1	1	0.111485	0.418012	mashr_Brain_Caudate_basal_ganglia.metaxcan_results	13455	0.999766	0.998612
ENSG00000179335.18	CLK3	1.59138	0.111524	0.00397049	2	2	2	0.0380698	0.149383	mashr_Brain_Caudate_basal_ganglia.metaxcan_results	13455	0.999766	0.999859
ENSG00000245694.9	CRNDE	-1.5908	0.111656	0.0772595	1	1	1	0.111656	0.501948	mashr_Brain_Caudate_basal_ganglia.metaxcan_results	13455	0.999766	0.998289
ENSG00000019144.18	PHLDB1	-1.59052	0.111717	9.29e-07	1	1	1	0.111717	0.00431632	mashr_Brain_Caudate_basal_ganglia.metaxcan_results	13455	0.999766	0.998612
ENSG00000260230.2	FRRS1L	1.59034	0.111758	0.00389053	2	2	2	0.0570525	0.0778262	mashr_Brain_Caudate_basal_ganglia.metaxcan_results	13455	0.999766	0.998289
ENSG00000182836.9	PLCXD3	1.58956	0.111935	1.91e-05	1	1	1	0.111935	0.0119926	mashr_Brain_Caudate_basal_ganglia.metaxcan_results	13455	0.999766	0.998911
ENSG00000112655.15	PTK7	-1.58857	0.112158	0.000133196	1	1	1	0.112158	0.0435349	mashr_Brain_Caudate_basal_ganglia.metaxcan_results	13455	0.999766	0.999799
ENSG00000196357.11	ZNF565	-1.5885	0.112174	0.0956381	1	1	1	0.112174	0.4447	mashr_Brain_Caudate_basal_ganglia.metaxcan_results	13455	0.999766	0.998612
ENSG00000198105.13	ZNF248	1.58826	0.112228	0.0208931	2	2	2	0.112748	0.330682	mashr_Brain_Caudate_basal_ganglia.metaxcan_results	13455	0.999766	0.999775
ENSG00000145868.16	FBXO38	1.5882	0.112241	0.026666	1	1	1	0.112241	0.25227	mashr_Brain_Caudate_basal_ganglia.metaxcan_results	13455	0.999766	0.998911
ENSG00000100109.16	TFIP11	-1.58814	0.112256	0.0210324	1	1	1	0.112256	0.218924	mashr_Brain_Caudate_basal_ganglia.metaxcan_results	13455	0.999766	0.999302
ENSG00000105245.9	NUMBL	-1.5881	0.112265	1.27e-06	1	1	1	0.112265	0.00425686	mashr_Brain_Caudate_basal_ganglia.metaxcan_results	13455	0.999766	0.999658
ENSG00000003056.7	M6PR	-1.58788	0.112313	0.000182092	1	2	2	0.112313	0.0424007	mashr_Brain_Caudate_basal_ganglia.metaxcan_results	13455	0.999766	0.998911
ENSG00000100934.14	SEC23A	-1.58716	0.112477	2.28e-05	2	2	2	0.122421	0.0195223	mashr_Brain_Caudate_basal_ganglia.metaxcan_results	13455	0.999766	0.999782
ENSG00000162496.8	DHRS3	-1.58708	0.112495	0.000152798	1	1	1	0.112495	0.0384489	mashr_Brain_Caudate_basal_ganglia.metaxcan_results	13455	0.999766	0.998289
ENSG00000100461.17	RBM23	-1.58617	0.112701	0.531726	4	4	4	0.0888553	0.937115	mashr_Brain_Caudate_basal_ganglia.metaxcan_results	13455	0.999766	0.999775
ENSG00000130734.9	ATG4D	-1.58607	0.112725	0.00159512	1	1	1	0.112725	0.0798834	mashr_Brain_Caudate_basal_ganglia.metaxcan_results	13455	0.999766	0.998289
ENSG00000067900.7	ROCK1	-1.58572	0.112804	0.000498417	1	1	1	0.112804	0.0779759	mashr_Brain_Caudate_basal_ganglia.metaxcan_results	13455	0.999766	0.999799
ENSG00000198900.5	TOP1	1.58519	0.112924	9.01e-12	1	1	1	0.112924	8.29e-06	mashr_Brain_Caudate_basal_ganglia.metaxcan_results	13455	0.999766	0.999302
ENSG00000167193.7	CRK	1.5851	0.112944	0.00344667	1	1	1	0.112944	0.0824645	mashr_Brain_Caudate_basal_ganglia.metaxcan_results	13455	0.999766	0.999109
ENSG00000000971.15	CFH	1.58431	0.113124	0.00516561	1	1	1	0.113124	0.110856	mashr_Brain_Caudate_basal_ganglia.metaxcan_results	13455	0.999766	0.998289
ENSG00000245017.2	RP11-181C3.1	-1.58427	0.113132	0.04225	2	2	2	0.113041	0.419517	mashr_Brain_Caudate_basal_ganglia.metaxcan_results	13455	0.999766	0.998289
ENSG00000164897.12	TMUB1	1.58424	0.113138	0.000185671	1	1	1	0.113138	0.0508135	mashr_Brain_Caudate_basal_ganglia.metaxcan_results	13455	0.999766	0.999775
ENSG00000198794.11	SCAMP5	1.58422	0.113144	0.000482862	1	1	1	0.113144	0.0707155	mashr_Brain_Caudate_basal_ganglia.metaxcan_results	13455	0.999766	0.999775
ENSG00000170807.11	LMOD2	-1.58419	0.11315	0.0018565	1	1	1	0.11315	0.0595146	mashr_Brain_Caudate_basal_ganglia.metaxcan_results	13455	0.999766	0.999109
ENSG00000168070.11	MAJIN	1.58367	0.11327	2e-05	2	2	2	0.0797057	0.00638927	mashr_Brain_Caudate_basal_ganglia.metaxcan_results	13455	0.999766	0.998289
ENSG00000204386.10	NEU1	-1.58339	0.113332	0.00281267	2	2	2	0.143165	0.195417	mashr_Brain_Caudate_basal_ganglia.metaxcan_results	13455	0.999766	0.998289
ENSG00000176714.9	CCDC121	1.58322	0.113372	0.000260245	2	2	2	0.16541	0.0891414	mashr_Brain_Caudate_basal_ganglia.metaxcan_results	13455	0.999766	0.999302
ENSG00000077150.18	NFKB2	-1.58286	0.113453	0.00137534	1	1	1	0.113453	0.151133	mashr_Brain_Caudate_basal_ganglia.metaxcan_results	13455	0.999766	0.999481
ENSG00000124784.8	RIOK1	-1.58092	0.113897	0.313052	2	2	2	0.11927	0.449117	mashr_Brain_Caudate_basal_ganglia.metaxcan_results	13455	0.999766	0.999481
ENSG00000151948.11	GLT1D1	1.58049	0.113994	0.00501526	2	2	2	0.0684723	0.121951	mashr_Brain_Caudate_basal_ganglia.metaxcan_results	13455	0.999766	0.998911
ENSG00000125637.15	PSD4	1.58044	0.114005	0.014627	1	1	1	0.114005	0.214171	mashr_Brain_Caudate_basal_ganglia.metaxcan_results	13455	0.999766	0.999799
ENSG00000248927.1	CTD-2334D19.1	1.57946	0.114231	0.001238	1	1	1	0.114231	0.0630107	mashr_Brain_Caudate_basal_ganglia.metaxcan_results	13455	0.999766	0.999658
ENSG00000159496.14	RGL4	1.57915	0.114303	0.00290515	2	2	2	0.0963235	0.0829865	mashr_Brain_Caudate_basal_ganglia.metaxcan_results	13455	0.999766	0.998612
ENSG00000001629.9	ANKIB1	1.57835	0.114486	0.00405142	2	2	2	0.115534	0.0914539	mashr_Brain_Caudate_basal_ganglia.metaxcan_results	13455	0.999766	0.998289
ENSG00000171126.7	KCNG3	-1.57818	0.114524	5.54e-05	1	1	1	0.114524	0.0105774	mashr_Brain_Caudate_basal_ganglia.metaxcan_results	13455	0.999766	0.999109
ENSG00000008394.12	MGST1	-1.57804	0.114557	0.0172285	2	2	2	0.0919211	0.191468	mashr_Brain_Caudate_basal_ganglia.metaxcan_results	13455	0.999766	0.999799
ENSG00000198887.8	SMC5	-1.57784	0.114603	0.000166192	1	1	1	0.114603	0.0525361	mashr_Brain_Caudate_basal_ganglia.metaxcan_results	13455	0.999766	0.999302
ENSG00000183020.13	AP2A2	-1.57771	0.114632	0.0288798	3	3	3	0.086617	0.20322	mashr_Brain_Caudate_basal_ganglia.metaxcan_results	13455	0.999766	0.999782
ENSG00000113721.13	PDGFRB	-1.57754	0.114672	0.000998136	1	1	1	0.114672	0.0565781	mashr_Brain_Caudate_basal_ganglia.metaxcan_results	13455	0.999766	0.999658
ENSG00000183476.12	SH2D7	-1.57717	0.114757	0.0695127	1	1	1	0.114757	0.457033	mashr_Brain_Caudate_basal_ganglia.metaxcan_results	13455	0.999766	0.999782
ENSG00000267107.6	PCAT19	-1.57548	0.115146	0.0398013	2	2	2	0.0659728	0.416105	mashr_Brain_Caudate_basal_ganglia.metaxcan_results	13455	0.999766	0.999799
ENSG00000110079.16	MS4A4A	-1.57524	0.115201	0.0107675	1	1	1	0.115201	0.145444	mashr_Brain_Caudate_basal_ganglia.metaxcan_results	13455	0.999766	0.999635
ENSG00000156103.15	MMP16	-1.57501	0.115253	0.00143739	1	1	1	0.115253	0.152788	mashr_Brain_Caudate_basal_ganglia.metaxcan_results	13455	0.999766	0.998289
ENSG00000134294.13	SLC38A2	1.57465	0.115337	0.00130802	1	1	1	0.115337	0.0528379	mashr_Brain_Caudate_basal_ganglia.metaxcan_results	13455	0.999766	0.999109
ENSG00000065609.14	SNAP91	1.5744	0.115395	4.21e-05	1	1	1	0.115395	0.0261603	mashr_Brain_Caudate_basal_ganglia.metaxcan_results	13455	0.999766	0.998911
ENSG00000134317.17	GRHL1	1.57432	0.115413	0.000426149	2	2	2	0.144099	0.0506103	mashr_Brain_Caudate_basal_ganglia.metaxcan_results	13455	0.999766	0.999302
ENSG00000196367.12	TRRAP	-1.57425	0.11543	0.00415101	1	1	1	0.11543	0.165082	mashr_Brain_Caudate_basal_ganglia.metaxcan_results	13455	0.999766	0.999481
ENSG00000153391.15	INO80C	1.57352	0.1156	0.0099383	2	2	2	0.269281	0.329761	mashr_Brain_Caudate_basal_ganglia.metaxcan_results	13455	0.999766	0.999481
ENSG00000110442.11	COMMD9	1.57344	0.115618	0.00345748	2	2	2	0.0810942	0.187078	mashr_Brain_Caudate_basal_ganglia.metaxcan_results	13455	0.999766	0.999658
ENSG00000139324.11	TMTC3	-1.5729	0.115742	0.000279499	2	2	2	0.117422	0.0452586	mashr_Brain_Caudate_basal_ganglia.metaxcan_results	13455	0.999766	0.999775
ENSG00000022355.16	GABRA1	1.57284	0.115755	3.11e-05	1	1	1	0.115755	0.00797481	mashr_Brain_Caudate_basal_ganglia.metaxcan_results	13455	0.999766	0.999859
ENSG00000255458.5	RP11-539G18.3	-1.57276	0.115774	0.00403663	1	1	1	0.115774	0.109738	mashr_Brain_Caudate_basal_ganglia.metaxcan_results	13455	0.999766	0.999658
ENSG00000042286.14	AIFM2	-1.57152	0.116062	0.0901601	2	3	3	0.122565	0.450191	mashr_Brain_Caudate_basal_ganglia.metaxcan_results	13455	0.999766	0.999658
ENSG00000118640.10	VAMP8	1.57073	0.116246	0.00404489	1	1	1	0.116246	0.169518	mashr_Brain_Caudate_basal_ganglia.metaxcan_results	13455	0.999766	0.999859
ENSG00000204371.11	EHMT2	-1.5706	0.116274	0.0197354	1	1	1	0.116274	0.209194	mashr_Brain_Caudate_basal_ganglia.metaxcan_results	13455	0.999766	0.999799
ENSG00000183778.17	B3GALT5	-1.57052	0.116294	0.00098374	1	1	1	0.116294	0.0480039	mashr_Brain_Caudate_basal_ganglia.metaxcan_results	13455	0.999766	0.999302
ENSG00000176222.8	ZNF404	-1.5702	0.11637	0.133013	2	2	2	0.108953	0.496593	mashr_Brain_Caudate_basal_ganglia.metaxcan_results	13455	0.999766	0.999775
ENSG00000188488.13	SERPINA5	-1.57007	0.116398	0.00574966	1	1	1	0.116398	0.127011	mashr_Brain_Caudate_basal_ganglia.metaxcan_results	13455	0.999766	0.999658
ENSG00000121390.18	PSPC1	1.57003	0.116407	9.09e-05	2	2	2	0.116219	0.0204541	mashr_Brain_Caudate_basal_ganglia.metaxcan_results	13455	0.999766	0.999109
ENSG00000106868.16	SUSD1	1.56999	0.116418	0.0360369	2	2	2	0.140333	0.207865	mashr_Brain_Caudate_basal_ganglia.metaxcan_results	13455	0.999766	0.999775
ENSG00000237807.3	RP11-400K9.4	-1.56972	0.116481	0.0258369	1	1	1	0.116481	0.2983	mashr_Brain_Caudate_basal_ganglia.metaxcan_results	13455	0.999766	0.999859
ENSG00000168575.9	SLC20A2	-1.56954	0.116521	0.00050113	1	1	1	0.116521	0.105991	mashr_Brain_Caudate_basal_ganglia.metaxcan_results	13455	0.999766	0.998911
ENSG00000111300.9	NAA25	1.56949	0.116534	0.0271807	1	1	1	0.116534	0.416701	mashr_Brain_Caudate_basal_ganglia.metaxcan_results	13455	0.999766	0.999635
ENSG00000145029.13	NICN1	-1.56871	0.116715	0.0117438	2	2	2	0.0758942	0.114665	mashr_Brain_Caudate_basal_ganglia.metaxcan_results	13455	0.999766	0.999109
ENSG00000181396.12	OGFOD3	1.56767	0.116958	0.351606	3	3	3	0.104126	0.482819	mashr_Brain_Caudate_basal_ganglia.metaxcan_results	13455	0.999766	0.998289
ENSG00000239264.8	TXNDC5	1.56758	0.116979	0.00523946	1	1	1	0.116979	0.11397	mashr_Brain_Caudate_basal_ganglia.metaxcan_results	13455	0.999766	0.998612
ENSG00000197557.6	TTC30A	-1.56687	0.117145	0.012384	2	2	2	0.0852163	0.227706	mashr_Brain_Caudate_basal_ganglia.metaxcan_results	13455	0.999766	0.999658
ENSG00000110080.18	ST3GAL4	1.56615	0.117314	0.0105072	1	1	1	0.117314	0.147218	mashr_Brain_Caudate_basal_ganglia.metaxcan_results	13455	0.999766	0.999859
ENSG00000108797.11	CNTNAP1	1.56606	0.117335	0.00870971	2	2	2	0.126453	0.0710382	mashr_Brain_Caudate_basal_ganglia.metaxcan_results	13455	0.999766	0.999775
ENSG00000146540.14	C7orf50	-1.56583	0.117388	0.0683016	4	5	5	0.115458	0.457529	mashr_Brain_Caudate_basal_ganglia.metaxcan_results	13455	0.999766	0.999481
ENSG00000131781.12	FMO5	1.5658	0.117396	0.0935493	2	2	2	0.0708538	0.281332	mashr_Brain_Caudate_basal_ganglia.metaxcan_results	13455	0.999766	0.999799
ENSG00000213654.9	GPSM3	-1.56572	0.117415	1.34e-05	1	1	1	0.117415	0.0125525	mashr_Brain_Caudate_basal_ganglia.metaxcan_results	13455	0.999766	0.998289
ENSG00000075702.16	WDR62	1.56554	0.117456	0.00600904	1	1	1	0.117456	0.154179	mashr_Brain_Caudate_basal_ganglia.metaxcan_results	13455	0.999766	0.999782
ENSG00000145428.14	RNF175	1.56546	0.117475	0.00538878	1	1	1	0.117475	0.121142	mashr_Brain_Caudate_basal_ganglia.metaxcan_results	13455	0.999766	0.999635
ENSG00000270547.5	LINC01235	-1.56521	0.117534	0.00526884	1	1	1	0.117534	0.142645	mashr_Brain_Caudate_basal_ganglia.metaxcan_results	13455	0.999766	0.999635
ENSG00000112425.14	EPM2A	1.56517	0.117543	0.000295727	1	1	1	0.117543	0.0282174	mashr_Brain_Caudate_basal_ganglia.metaxcan_results	13455	0.999766	0.999658
ENSG00000167964.12	RAB26	1.56512	0.117554	6.56e-06	1	1	1	0.117554	0.00779791	mashr_Brain_Caudate_basal_ganglia.metaxcan_results	13455	0.999766	0.998911
ENSG00000145901.14	TNIP1	1.56493	0.117599	4.04e-05	1	1	1	0.117599	0.0175394	mashr_Brain_Caudate_basal_ganglia.metaxcan_results	13455	0.999766	0.999302
ENSG00000069493.14	CLEC2D	1.56486	0.117615	0.0118097	1	3	3	0.117615	0.324432	mashr_Brain_Caudate_basal_ganglia.metaxcan_results	13455	0.999766	0.998911
ENSG00000243414.5	TICAM2	1.56483	0.117622	0.0300347	2	2	2	0.102026	0.401804	mashr_Brain_Caudate_basal_ganglia.metaxcan_results	13455	0.999766	0.999859
ENSG00000188508.10	KRTDAP	1.56394	0.117833	0.00447299	1	1	1	0.117833	0.161629	mashr_Brain_Caudate_basal_ganglia.metaxcan_results	13455	0.999766	0.999302
ENSG00000161249.20	DMKN	1.56394	0.117833	0.00753393	1	1	1	0.117833	0.209764	mashr_Brain_Caudate_basal_ganglia.metaxcan_results	13455	0.999766	0.999481
ENSG00000234177.5	LINC01114	-1.56387	0.117848	0.0859955	2	2	2	0.117725	0.43041	mashr_Brain_Caudate_basal_ganglia.metaxcan_results	13455	0.999766	0.999859
ENSG00000153130.17	SCOC	-1.56331	0.11798	0.00209341	2	2	2	0.104184	0.112546	mashr_Brain_Caudate_basal_ganglia.metaxcan_results	13455	0.999766	0.999782
ENSG00000185933.6	CALHM1	1.56331	0.117981	4.88e-07	1	1	1	0.117981	0.00107892	mashr_Brain_Caudate_basal_ganglia.metaxcan_results	13455	0.999766	0.998911
ENSG00000228716.6	DHFR	1.56317	0.118012	0.0107633	1	2	2	0.118012	0.183087	mashr_Brain_Caudate_basal_ganglia.metaxcan_results	13455	0.999766	0.999302
ENSG00000113318.9	MSH3	-1.56317	0.118012	0.0279708	1	2	2	0.118012	0.295146	mashr_Brain_Caudate_basal_ganglia.metaxcan_results	13455	0.999766	0.999109
ENSG00000047621.11	C12orf4	-1.56308	0.118033	0.00208328	1	1	1	0.118033	0.0985265	mashr_Brain_Caudate_basal_ganglia.metaxcan_results	13455	0.999766	0.999635
ENSG00000213699.8	SLC35F6	-1.56302	0.118049	0.0066813	2	2	2	0.106292	0.0966071	mashr_Brain_Caudate_basal_ganglia.metaxcan_results	13455	0.999766	0.998612
ENSG00000261568.1	RP11-524C21.2	1.56246	0.118179	0.0102504	2	2	2	0.114845	0.152129	mashr_Brain_Caudate_basal_ganglia.metaxcan_results	13455	0.999766	0.999658
ENSG00000266265.2	KLF14	-1.56208	0.118269	2.17e-05	1	1	1	0.118269	0.0100364	mashr_Brain_Caudate_basal_ganglia.metaxcan_results	13455	0.999766	0.999635
ENSG00000244625.5	MIATNB	1.5618	0.118336	0.216018	4	4	4	0.128967	0.374614	mashr_Brain_Caudate_basal_ganglia.metaxcan_results	13455	0.999766	0.999302
ENSG00000230615.6	RP5-1198O20.4	1.56115	0.118489	5.33e-05	1	1	1	0.118489	0.0142287	mashr_Brain_Caudate_basal_ganglia.metaxcan_results	13455	0.999766	0.999481
ENSG00000123607.14	TTC21B	1.56111	0.118498	0.00028892	2	2	2	0.173282	0.0283766	mashr_Brain_Caudate_basal_ganglia.metaxcan_results	13455	0.999766	0.998289
ENSG00000076604.14	TRAF4	1.56079	0.118573	0.0106637	1	1	1	0.118573	0.151661	mashr_Brain_Caudate_basal_ganglia.metaxcan_results	13455	0.999766	0.999775
ENSG00000236444.4	UBE2L5P	-1.56026	0.118699	0.00142699	1	1	1	0.118699	0.0567502	mashr_Brain_Caudate_basal_ganglia.metaxcan_results	13455	0.999766	0.999859
ENSG00000170468.7	RIOX1	1.55982	0.118803	2.51e-05	1	1	1	0.118803	0.00872729	mashr_Brain_Caudate_basal_ganglia.metaxcan_results	13455	0.999766	0.999782
ENSG00000111886.10	GABRR2	1.55969	0.118833	0.00879571	1	1	1	0.118833	0.151314	mashr_Brain_Caudate_basal_ganglia.metaxcan_results	13455	0.999766	0.999799
ENSG00000173597.8	SULT1B1	-1.55937	0.118909	0.00552914	2	2	2	0.100604	0.172003	mashr_Brain_Caudate_basal_ganglia.metaxcan_results	13455	0.999766	0.999775
ENSG00000179954.15	SSC5D	1.55903	0.118989	0.0735382	2	2	2	0.169079	0.528471	mashr_Brain_Caudate_basal_ganglia.metaxcan_results	13455	0.999766	0.999859
ENSG00000261241.5	LINC02128	1.55851	0.119111	0.0205106	3	3	3	0.0589932	0.227078	mashr_Brain_Caudate_basal_ganglia.metaxcan_results	13455	0.999766	0.998612
ENSG00000136710.9	CCDC115	1.55795	0.119244	0.000470254	1	1	1	0.119244	0.042875	mashr_Brain_Caudate_basal_ganglia.metaxcan_results	13455	0.999766	0.999481
ENSG00000124562.9	SNRPC	1.55782	0.119276	0.0803964	1	2	2	0.119276	0.451416	mashr_Brain_Caudate_basal_ganglia.metaxcan_results	13455	0.999766	0.999782
ENSG00000136238.17	RAC1	-1.55769	0.119307	0.0397437	4	4	4	0.0491506	0.206895	mashr_Brain_Caudate_basal_ganglia.metaxcan_results	13455	0.999766	0.999302
ENSG00000087076.8	HSD17B14	-1.55769	0.119307	0.0652659	1	1	1	0.119307	0.467263	mashr_Brain_Caudate_basal_ganglia.metaxcan_results	13455	0.999766	0.999635
ENSG00000239922.1	RP11-71N10.1	1.5576	0.119328	1.57e-09	1	1	1	0.119328	0.000149446	mashr_Brain_Caudate_basal_ganglia.metaxcan_results	13455	0.999766	0.998289
ENSG00000122692.8	SMU1	-1.55756	0.119339	0.010021	1	1	1	0.119339	0.318417	mashr_Brain_Caudate_basal_ganglia.metaxcan_results	13455	0.999766	0.999859
ENSG00000175793.11	SFN	1.55752	0.119346	4.78e-06	1	2	2	0.119346	0.00890669	mashr_Brain_Caudate_basal_ganglia.metaxcan_results	13455	0.999766	0.998612
ENSG00000165929.12	TC2N	-1.55725	0.11941	0.0764499	1	1	1	0.11941	0.411545	mashr_Brain_Caudate_basal_ganglia.metaxcan_results	13455	0.999766	0.998289
ENSG00000231595.1	AC005224.2	-1.55715	0.119435	0.00902994	1	1	1	0.119435	0.171073	mashr_Brain_Caudate_basal_ganglia.metaxcan_results	13455	0.999766	0.999859
ENSG00000205279.8	CTXN3	-1.55699	0.119474	0.000391871	1	1	1	0.119474	0.0278014	mashr_Brain_Caudate_basal_ganglia.metaxcan_results	13455	0.999766	0.999859
ENSG00000121680.15	PEX16	-1.55598	0.119714	3.96e-05	1	1	1	0.119714	0.0119649	mashr_Brain_Caudate_basal_ganglia.metaxcan_results	13455	0.999766	0.999635
ENSG00000180233.10	ZNRF2	1.55591	0.119729	0.00352102	1	1	1	0.119729	0.299437	mashr_Brain_Caudate_basal_ganglia.metaxcan_results	13455	0.999766	0.999859
ENSG00000164597.13	COG5	1.55558	0.119809	0.00301065	2	2	2	0.0683543	0.0868261	mashr_Brain_Caudate_basal_ganglia.metaxcan_results	13455	0.999766	0.999481
ENSG00000163661.3	PTX3	1.55512	0.119917	0.00557084	1	1	1	0.119917	0.104981	mashr_Brain_Caudate_basal_ganglia.metaxcan_results	13455	0.999766	0.998289
ENSG00000054523.17	KIF1B	1.55511	0.119921	0.00541656	3	3	3	0.0288911	0.153376	mashr_Brain_Caudate_basal_ganglia.metaxcan_results	13455	0.999766	0.999109
ENSG00000163938.16	GNL3	-1.55349	0.120305	0.0161103	2	3	3	0.106428	0.185716	mashr_Brain_Caudate_basal_ganglia.metaxcan_results	13455	0.999766	0.999302
ENSG00000142875.19	PRKACB	-1.55259	0.12052	1.32e-05	2	2	2	0.00890935	0.015589	mashr_Brain_Caudate_basal_ganglia.metaxcan_results	13455	0.999766	0.999782
ENSG00000226939.1	AC062021.1	1.55239	0.12057	0.00063314	2	2	2	0.112684	0.0403827	mashr_Brain_Caudate_basal_ganglia.metaxcan_results	13455	0.999766	0.999859
ENSG00000139437.17	TCHP	1.55165	0.120746	0.000115704	1	1	1	0.120746	0.0481638	mashr_Brain_Caudate_basal_ganglia.metaxcan_results	13455	0.999766	0.999109
ENSG00000187736.12	NHEJ1	-1.55061	0.120994	0.0181401	2	2	2	0.096059	0.182575	mashr_Brain_Caudate_basal_ganglia.metaxcan_results	13455	0.999766	0.999775
ENSG00000176659.7	C20orf197	-1.5506	0.120996	0.0579425	1	1	1	0.120996	0.508957	mashr_Brain_Caudate_basal_ganglia.metaxcan_results	13455	0.999766	0.999782
ENSG00000170542.5	SERPINB9	1.55052	0.121017	0.00838375	2	2	2	0.321667	0.247245	mashr_Brain_Caudate_basal_ganglia.metaxcan_results	13455	0.999766	0.999859
ENSG00000163362.10	C1orf106	1.5504	0.121045	0.00117356	1	1	1	0.121045	0.0494229	mashr_Brain_Caudate_basal_ganglia.metaxcan_results	13455	0.999766	0.999782
ENSG00000234906.9	APOC2	-1.55025	0.12108	0.734958	2	2	2	0.00699849	0.694917	mashr_Brain_Caudate_basal_ganglia.metaxcan_results	13455	0.999766	0.999799
ENSG00000159733.13	ZFYVE28	-1.54992	0.121162	0.00797967	2	2	2	0.0593993	0.128574	mashr_Brain_Caudate_basal_ganglia.metaxcan_results	13455	0.999766	0.999302
ENSG00000257906.1	LINC02156	1.54977	0.121197	0.0807023	2	2	2	0.179631	0.399944	mashr_Brain_Caudate_basal_ganglia.metaxcan_results	13455	0.999766	0.999775
ENSG00000204410.14	MSH5	-1.54948	0.121266	0.00428042	2	2	2	0.0219076	0.14516	mashr_Brain_Caudate_basal_ganglia.metaxcan_results	13455	0.999766	0.999635
ENSG00000172845.14	SP3	-1.54936	0.121295	0.000612803	1	1	1	0.121295	0.0473384	mashr_Brain_Caudate_basal_ganglia.metaxcan_results	13455	0.999766	0.998911
ENSG00000033178.12	UBA6	-1.54925	0.121322	0.024671	2	2	2	0.131544	0.227735	mashr_Brain_Caudate_basal_ganglia.metaxcan_results	13455	0.999766	0.999635
ENSG00000139613.11	SMARCC2	1.54912	0.121354	1.43e-06	1	1	1	0.121354	0.00352783	mashr_Brain_Caudate_basal_ganglia.metaxcan_results	13455	0.999766	0.999302
ENSG00000010327.10	STAB1	-1.54857	0.121486	0.00279205	1	1	1	0.121486	0.152849	mashr_Brain_Caudate_basal_ganglia.metaxcan_results	13455	0.999766	0.999635
ENSG00000155093.17	PTPRN2	1.54803	0.121616	0.0113076	2	2	2	0.132521	0.237754	mashr_Brain_Caudate_basal_ganglia.metaxcan_results	13455	0.999766	0.999775
ENSG00000140104.13	C14orf79	-1.54773	0.121688	0.106361	2	2	2	0.132658	0.580904	mashr_Brain_Caudate_basal_ganglia.metaxcan_results	13455	0.999766	0.999481
ENSG00000095777.14	MYO3A	1.54731	0.121789	0.0172091	2	3	3	0.1413	0.169582	mashr_Brain_Caudate_basal_ganglia.metaxcan_results	13455	0.999766	0.999635
ENSG00000141564.13	RPTOR	1.54601	0.122102	0.000620755	2	2	2	0.30853	0.037978	mashr_Brain_Caudate_basal_ganglia.metaxcan_results	13455	0.999766	0.999635
ENSG00000134780.9	DAGLA	-1.54481	0.122393	0.0017672	2	2	2	0.133544	0.0878635	mashr_Brain_Caudate_basal_ganglia.metaxcan_results	13455	0.999766	0.999782
ENSG00000213799.11	ZNF845	-1.54434	0.122507	0.000417297	1	1	1	0.122507	0.0405426	mashr_Brain_Caudate_basal_ganglia.metaxcan_results	13455	0.999766	0.999799
ENSG00000116729.13	WLS	1.54424	0.12253	7.02e-05	1	1	1	0.12253	0.0357127	mashr_Brain_Caudate_basal_ganglia.metaxcan_results	13455	0.999766	0.999109
ENSG00000130313.6	PGLS	-1.54417	0.122546	0.000376121	1	2	2	0.122546	0.0427293	mashr_Brain_Caudate_basal_ganglia.metaxcan_results	13455	0.999766	0.998289
ENSG00000164125.15	FAM198B	-1.54395	0.122601	0.00997367	1	1	1	0.122601	0.223453	mashr_Brain_Caudate_basal_ganglia.metaxcan_results	13455	0.999766	0.999775
ENSG00000205981.6	DNAJC19	1.54375	0.122648	4.41e-05	1	1	1	0.122648	0.0129415	mashr_Brain_Caudate_basal_ganglia.metaxcan_results	13455	0.999766	0.999799
ENSG00000101350.7	KIF3B	-1.54351	0.122707	0.00506818	1	2	2	0.122707	0.103602	mashr_Brain_Caudate_basal_ganglia.metaxcan_results	13455	0.999766	0.999782
ENSG00000188916.8	FAM196A	-1.54351	0.122708	0.003692	1	1	1	0.122708	0.130554	mashr_Brain_Caudate_basal_ganglia.metaxcan_results	13455	0.999766	0.999481
ENSG00000263683.1	RP4-777O23.1	1.54239	0.12298	0.00347465	1	1	1	0.12298	0.161567	mashr_Brain_Caudate_basal_ganglia.metaxcan_results	13455	0.999766	0.998289
ENSG00000178921.13	PFAS	-1.54215	0.123037	0.0128111	1	1	1	0.123037	0.20107	mashr_Brain_Caudate_basal_ganglia.metaxcan_results	13455	0.999766	0.998911
ENSG00000051108.14	HERPUD1	-1.5421	0.123049	0.0252875	2	2	2	0.130727	0.157953	mashr_Brain_Caudate_basal_ganglia.metaxcan_results	13455	0.999766	0.998289
ENSG00000134444.13	KIAA1468	-1.54188	0.123102	0.00666081	2	2	2	0.0476179	0.102601	mashr_Brain_Caudate_basal_ganglia.metaxcan_results	13455	0.999766	0.999635
ENSG00000128699.13	ORMDL1	1.54176	0.123132	0.113805	2	2	2	0.129711	0.514144	mashr_Brain_Caudate_basal_ganglia.metaxcan_results	13455	0.999766	0.999109
ENSG00000109758.8	HGFAC	-1.54168	0.123151	0.028283	2	2	2	0.0884406	0.26506	mashr_Brain_Caudate_basal_ganglia.metaxcan_results	13455	0.999766	0.999782
ENSG00000168356.11	SCN11A	-1.54161	0.123168	0.0640021	1	1	1	0.123168	0.445799	mashr_Brain_Caudate_basal_ganglia.metaxcan_results	13455	0.999766	0.999109
ENSG00000220205.8	VAMP2	-1.54159	0.123173	0.0308029	1	1	1	0.123173	0.260292	mashr_Brain_Caudate_basal_ganglia.metaxcan_results	13455	0.999766	0.998612
ENSG00000205089.7	CCNI2	1.54103	0.123309	0.0100188	1	1	1	0.123309	0.256467	mashr_Brain_Caudate_basal_ganglia.metaxcan_results	13455	0.999766	0.999635
ENSG00000196345.12	ZKSCAN7	1.54022	0.123508	0.0128994	2	2	2	0.1296	0.276885	mashr_Brain_Caudate_basal_ganglia.metaxcan_results	13455	0.999766	0.999481
ENSG00000168071.21	CCDC88B	-1.53978	0.123614	0.0174925	1	1	1	0.123614	0.190132	mashr_Brain_Caudate_basal_ganglia.metaxcan_results	13455	0.999766	0.999859
ENSG00000115350.11	POLE4	-1.53976	0.12362	0.0114987	2	2	2	0.0216955	0.0867337	mashr_Brain_Caudate_basal_ganglia.metaxcan_results	13455	0.999766	0.998612
ENSG00000111696.11	NT5DC3	1.53888	0.123835	0.0221782	3	3	3	0.0931134	0.319457	mashr_Brain_Caudate_basal_ganglia.metaxcan_results	13455	0.999766	0.999109
ENSG00000158373.8	HIST1H2BD	-1.53846	0.123936	0.017591	1	1	1	0.123936	0.199966	mashr_Brain_Caudate_basal_ganglia.metaxcan_results	13455	0.999766	0.999658
ENSG00000153107.11	ANAPC1	1.53845	0.123939	0.000536648	1	1	1	0.123939	0.0332988	mashr_Brain_Caudate_basal_ganglia.metaxcan_results	13455	0.999766	0.998612
ENSG00000086061.15	DNAJA1	-1.53774	0.124112	0.00458063	2	2	2	0.114362	0.108286	mashr_Brain_Caudate_basal_ganglia.metaxcan_results	13455	0.999766	0.999775
ENSG00000124587.13	PEX6	-1.53749	0.124173	0.14842	1	2	2	0.124173	0.549921	mashr_Brain_Caudate_basal_ganglia.metaxcan_results	13455	0.999766	0.999782
ENSG00000104093.13	DMXL2	-1.53743	0.124189	0.000179996	1	1	1	0.124189	0.0205346	mashr_Brain_Caudate_basal_ganglia.metaxcan_results	13455	0.999766	0.999799
ENSG00000267665.1	RP11-13K12.2	-1.5364	0.124439	0.0442055	3	3	3	0.166409	0.175576	mashr_Brain_Caudate_basal_ganglia.metaxcan_results	13455	0.999766	0.999635
ENSG00000089154.10	GCN1	-1.5357	0.124613	0.00360973	2	2	2	0.122573	0.084286	mashr_Brain_Caudate_basal_ganglia.metaxcan_results	13455	0.999766	0.999658
ENSG00000075413.17	MARK3	1.53537	0.124692	0.0510209	2	2	2	0.0964243	0.208229	mashr_Brain_Caudate_basal_ganglia.metaxcan_results	13455	0.999766	0.999481
ENSG00000198885.9	ITPRIPL1	1.5353	0.124709	0.0840619	2	2	2	0.12202	0.248605	mashr_Brain_Caudate_basal_ganglia.metaxcan_results	13455	0.999766	0.999635
ENSG00000124151.18	NCOA3	1.53478	0.124838	0.00159387	1	1	1	0.124838	0.0920633	mashr_Brain_Caudate_basal_ganglia.metaxcan_results	13455	0.999766	0.998289
ENSG00000141854.9	MISP3	-1.53476	0.124843	0.131077	2	2	2	0.0950808	0.446377	mashr_Brain_Caudate_basal_ganglia.metaxcan_results	13455	0.999766	0.999109
ENSG00000117450.13	PRDX1	1.53404	0.12502	0.0253572	2	2	2	0.0563338	0.213795	mashr_Brain_Caudate_basal_ganglia.metaxcan_results	13455	0.999766	0.999782
ENSG00000186867.10	QRFPR	-1.53388	0.125058	0.000600607	1	1	1	0.125058	0.0998731	mashr_Brain_Caudate_basal_ganglia.metaxcan_results	13455	0.999766	0.999799
ENSG00000135387.20	CAPRIN1	-1.53363	0.12512	0.000153287	1	1	1	0.12512	0.022468	mashr_Brain_Caudate_basal_ganglia.metaxcan_results	13455	0.999766	0.998911
ENSG00000197061.4	HIST1H4C	1.53336	0.125188	0.00058515	1	1	1	0.125188	0.0354953	mashr_Brain_Caudate_basal_ganglia.metaxcan_results	13455	0.999766	0.998612
ENSG00000163349.21	HIPK1	1.53329	0.125205	0.000184196	1	1	1	0.125205	0.0347747	mashr_Brain_Caudate_basal_ganglia.metaxcan_results	13455	0.999766	0.999302
ENSG00000129451.11	KLK10	-1.53325	0.125214	0.144562	1	1	1	0.125214	0.575383	mashr_Brain_Caudate_basal_ganglia.metaxcan_results	13455	0.999766	0.999658
ENSG00000218891.4	ZNF579	-1.53324	0.125218	0.00884688	2	2	2	0.0666731	0.113261	mashr_Brain_Caudate_basal_ganglia.metaxcan_results	13455	0.999766	0.998612
ENSG00000106080.10	FKBP14	-1.5329	0.125301	0.00406513	1	1	1	0.125301	0.16755	mashr_Brain_Caudate_basal_ganglia.metaxcan_results	13455	0.999766	0.999782
ENSG00000260274.1	RP11-817O13.8	1.53246	0.125409	0.000144531	1	1	1	0.125409	0.0184471	mashr_Brain_Caudate_basal_ganglia.metaxcan_results	13455	0.999766	0.998612
ENSG00000198862.13	LTN1	-1.53135	0.125683	0.000424095	2	2	2	0.106751	0.0311273	mashr_Brain_Caudate_basal_ganglia.metaxcan_results	13455	0.999766	0.998289
ENSG00000213949.8	ITGA1	-1.5313	0.125695	0.00253613	2	3	3	0.0739336	0.111863	mashr_Brain_Caudate_basal_ganglia.metaxcan_results	13455	0.999766	0.998911
ENSG00000215866.7	LINC01356	1.53114	0.125735	0.129981	2	2	2	0.120595	0.398896	mashr_Brain_Caudate_basal_ganglia.metaxcan_results	13455	0.999766	0.999799
ENSG00000137331.11	IER3	-1.53095	0.125781	0.026319	1	1	1	0.125781	0.292061	mashr_Brain_Caudate_basal_ganglia.metaxcan_results	13455	0.999766	0.999635
ENSG00000257613.1	LINC01481	1.5309	0.125794	8.14e-05	1	1	1	0.125794	0.0244065	mashr_Brain_Caudate_basal_ganglia.metaxcan_results	13455	0.999766	0.999799
ENSG00000275897.1	RP11-94C24.13	1.53079	0.12582	0.0157001	1	1	1	0.12582	0.2056	mashr_Brain_Caudate_basal_ganglia.metaxcan_results	13455	0.999766	0.999635
ENSG00000271576.1	RP11-486G15.2	1.53068	0.125849	0.0092626	2	2	2	0.00890935	0.147129	mashr_Brain_Caudate_basal_ganglia.metaxcan_results	13455	0.999766	0.998612
ENSG00000245556.2	SCAMP1-AS1	1.5304	0.125918	0.0240528	1	1	1	0.125918	0.565526	mashr_Brain_Caudate_basal_ganglia.metaxcan_results	13455	0.999766	0.999782
ENSG00000127314.17	RAP1B	1.53025	0.125956	0.00203265	1	1	1	0.125956	0.267578	mashr_Brain_Caudate_basal_ganglia.metaxcan_results	13455	0.999766	0.999859
ENSG00000100796.17	PPP4R3A	-1.53019	0.12597	0.000523407	2	2	2	0.0977712	0.0290659	mashr_Brain_Caudate_basal_ganglia.metaxcan_results	13455	0.999766	0.998612
ENSG00000117335.19	CD46	-1.53015	0.12598	0.143475	2	2	2	0.0910202	0.406634	mashr_Brain_Caudate_basal_ganglia.metaxcan_results	13455	0.999766	0.999775
ENSG00000165113.12	GKAP1	1.53	0.126018	0.00320934	2	2	2	0.150143	0.0920042	mashr_Brain_Caudate_basal_ganglia.metaxcan_results	13455	0.999766	0.999775
ENSG00000156509.13	FBXO43	-1.52976	0.126076	0.0123177	1	1	1	0.126076	0.148725	mashr_Brain_Caudate_basal_ganglia.metaxcan_results	13455	0.999766	0.999109
ENSG00000162944.10	RFTN2	-1.52965	0.126103	0.000807384	2	2	2	0.129808	0.0446616	mashr_Brain_Caudate_basal_ganglia.metaxcan_results	13455	0.999766	0.999799
ENSG00000116096.5	SPR	-1.52956	0.126127	0.00142268	1	1	1	0.126127	0.053677	mashr_Brain_Caudate_basal_ganglia.metaxcan_results	13455	0.999766	0.999481
ENSG00000114805.16	PLCH1	-1.52943	0.126158	0.00634231	1	1	1	0.126158	0.11859	mashr_Brain_Caudate_basal_ganglia.metaxcan_results	13455	0.999766	0.998911
ENSG00000105281.12	SLC1A5	1.52902	0.12626	0.000329214	1	1	1	0.12626	0.0334093	mashr_Brain_Caudate_basal_ganglia.metaxcan_results	13455	0.999766	0.998289
ENSG00000120440.13	TTLL2	1.52892	0.126283	0.0119539	2	2	2	0.0935158	0.221848	mashr_Brain_Caudate_basal_ganglia.metaxcan_results	13455	0.999766	0.999302
ENSG00000105618.13	PRPF31	-1.52874	0.12633	0.00782532	1	2	2	0.12633	0.148564	mashr_Brain_Caudate_basal_ganglia.metaxcan_results	13455	0.999766	0.999481
ENSG00000104450.12	SPAG1	1.52867	0.126346	0.0122262	1	1	1	0.126346	0.148171	mashr_Brain_Caudate_basal_ganglia.metaxcan_results	13455	0.999766	0.999635
ENSG00000173567.14	ADGRF3	1.52825	0.126451	0.0431613	1	1	1	0.126451	0.298712	mashr_Brain_Caudate_basal_ganglia.metaxcan_results	13455	0.999766	0.998289
ENSG00000106066.14	CPVL	-1.52811	0.126485	0.00278028	2	2	2	0.117896	0.0822168	mashr_Brain_Caudate_basal_ganglia.metaxcan_results	13455	0.999766	0.999859
ENSG00000205531.12	NAP1L4	1.52774	0.126577	0.0381069	2	2	2	0.0190965	0.253442	mashr_Brain_Caudate_basal_ganglia.metaxcan_results	13455	0.999766	0.999782
ENSG00000184611.11	KCNH7	-1.52706	0.126747	4.76e-06	1	1	1	0.126747	0.00630825	mashr_Brain_Caudate_basal_ganglia.metaxcan_results	13455	0.999766	0.999109
ENSG00000165828.14	PRAP1	-1.52695	0.126773	0.024359	2	2	2	0.124482	0.429842	mashr_Brain_Caudate_basal_ganglia.metaxcan_results	13455	0.999766	0.999302
ENSG00000183207.13	RUVBL2	1.52678	0.126816	0.0437669	2	2	2	0.124042	0.374943	mashr_Brain_Caudate_basal_ganglia.metaxcan_results	13455	0.999766	0.999799
ENSG00000161999.11	JMJD8	-1.52558	0.127116	0.122531	2	2	2	0.0705907	0.410114	mashr_Brain_Caudate_basal_ganglia.metaxcan_results	13455	0.999766	0.998289
ENSG00000111666.10	CHPT1	1.52525	0.127197	0.0530899	2	2	2	0.0852832	0.264601	mashr_Brain_Caudate_basal_ganglia.metaxcan_results	13455	0.999766	0.999109
ENSG00000248994.1	RP11-259O2.1	1.5252	0.127209	0.0588087	2	2	2	0.121026	0.43597	mashr_Brain_Caudate_basal_ganglia.metaxcan_results	13455	0.999766	0.999775
ENSG00000133895.14	MEN1	-1.52508	0.127239	0.00657761	1	1	1	0.127239	0.180652	mashr_Brain_Caudate_basal_ganglia.metaxcan_results	13455	0.999766	0.999109
ENSG00000152242.10	C18orf25	1.52453	0.127378	5.58e-05	1	1	1	0.127378	0.012047	mashr_Brain_Caudate_basal_ganglia.metaxcan_results	13455	0.999766	0.999782
ENSG00000086504.15	MRPL28	1.52439	0.12741	0.0441765	2	2	2	0.0373642	0.269146	mashr_Brain_Caudate_basal_ganglia.metaxcan_results	13455	0.999766	0.998612
ENSG00000021300.13	PLEKHB1	-1.52428	0.127439	0.0060729	1	1	1	0.127439	0.117908	mashr_Brain_Caudate_basal_ganglia.metaxcan_results	13455	0.999766	0.999775
ENSG00000104626.14	ERI1	-1.5236	0.12761	0.058828	2	2	2	0.0397466	0.31503	mashr_Brain_Caudate_basal_ganglia.metaxcan_results	13455	0.999766	0.999782
ENSG00000118965.14	WDR35	1.52344	0.127648	0.00122969	1	2	2	0.127648	0.117157	mashr_Brain_Caudate_basal_ganglia.metaxcan_results	13455	0.999766	0.998612
ENSG00000072954.6	TMEM38A	1.52327	0.12769	0.0059332	1	1	1	0.12769	0.229959	mashr_Brain_Caudate_basal_ganglia.metaxcan_results	13455	0.999766	0.999109
ENSG00000187048.12	CYP4A11	-1.52298	0.127764	0.0424551	1	1	1	0.127764	0.334574	mashr_Brain_Caudate_basal_ganglia.metaxcan_results	13455	0.999766	0.999481
ENSG00000258711.2	RP11-218E20.3	-1.52297	0.127767	0.238391	3	3	3	0.106745	1.00238	mashr_Brain_Caudate_basal_ganglia.metaxcan_results	13455	0.999766	0.999109
ENSG00000163888.3	CAMK2N2	-1.52269	0.127837	0.0051565	1	1	1	0.127837	0.122304	mashr_Brain_Caudate_basal_ganglia.metaxcan_results	13455	0.999766	0.999799
ENSG00000136045.11	PWP1	1.52226	0.127945	0.00113372	1	1	1	0.127945	0.0573677	mashr_Brain_Caudate_basal_ganglia.metaxcan_results	13455	0.999766	0.999302
ENSG00000162408.10	NOL9	-1.52223	0.127951	0.00289963	1	1	1	0.127951	0.112429	mashr_Brain_Caudate_basal_ganglia.metaxcan_results	13455	0.999766	0.998612
ENSG00000214694.10	ARHGEF33	1.52218	0.127963	0.00357059	1	1	1	0.127963	0.0869742	mashr_Brain_Caudate_basal_ganglia.metaxcan_results	13455	0.999766	0.999109
ENSG00000053108.16	FSTL4	1.52218	0.127963	0.00260354	1	1	1	0.127963	0.0768199	mashr_Brain_Caudate_basal_ganglia.metaxcan_results	13455	0.999766	0.999775
ENSG00000274902.1	RP1-197B17.4	1.5216	0.12811	0.0046762	1	1	1	0.12811	0.0974765	mashr_Brain_Caudate_basal_ganglia.metaxcan_results	13455	0.999766	0.998612
ENSG00000188372.14	ZP3	-1.52153	0.128128	0.300608	1	2	2	0.128128	1.46138	mashr_Brain_Caudate_basal_ganglia.metaxcan_results	13455	0.999766	0.999775
ENSG00000078814.15	MYH7B	-1.52152	0.128131	0.000338309	1	1	1	0.128131	0.045365	mashr_Brain_Caudate_basal_ganglia.metaxcan_results	13455	0.999766	0.999775
ENSG00000126858.16	RHOT1	-1.52141	0.128157	0.00470829	1	2	2	0.128157	0.154572	mashr_Brain_Caudate_basal_ganglia.metaxcan_results	13455	0.999766	0.999635
ENSG00000138759.18	FRAS1	1.52138	0.128165	0.00845221	1	1	1	0.128165	0.142397	mashr_Brain_Caudate_basal_ganglia.metaxcan_results	13455	0.999766	0.998911
ENSG00000183527.11	PSMG1	1.52127	0.128192	0.0750362	2	2	2	0.0430728	0.328219	mashr_Brain_Caudate_basal_ganglia.metaxcan_results	13455	0.999766	0.999799
ENSG00000103653.16	CSK	-1.52041	0.128409	0.00304488	1	1	1	0.128409	0.0801523	mashr_Brain_Caudate_basal_ganglia.metaxcan_results	13455	0.999766	0.999635
ENSG00000087995.15	METTL2A	-1.52004	0.1285	2.88e-05	1	1	1	0.1285	0.0139265	mashr_Brain_Caudate_basal_ganglia.metaxcan_results	13455	0.999766	0.999481
ENSG00000066651.18	TRMT11	-1.51992	0.128531	0.018832	1	1	1	0.128531	0.206255	mashr_Brain_Caudate_basal_ganglia.metaxcan_results	13455	0.999766	0.999775
ENSG00000187790.10	FANCM	1.51979	0.128564	0.00274609	1	1	1	0.128564	0.113048	mashr_Brain_Caudate_basal_ganglia.metaxcan_results	13455	0.999766	0.998612
ENSG00000257595.2	RP3-473L9.4	1.51936	0.128673	0.00160719	1	1	1	0.128673	0.0681834	mashr_Brain_Caudate_basal_ganglia.metaxcan_results	13455	0.999766	0.999481
ENSG00000154822.17	PLCL2	1.51844	0.128904	0.000552761	1	1	1	0.128904	0.0360757	mashr_Brain_Caudate_basal_ganglia.metaxcan_results	13455	0.999766	0.999775
ENSG00000104047.14	DTWD1	-1.51835	0.128925	0.00460318	2	2	2	0.110179	0.116123	mashr_Brain_Caudate_basal_ganglia.metaxcan_results	13455	0.999766	0.999109
ENSG00000136147.17	PHF11	1.51807	0.128996	1.2e-06	1	1	1	0.128996	0.00489481	mashr_Brain_Caudate_basal_ganglia.metaxcan_results	13455	0.999766	0.999658
ENSG00000094963.13	FMO2	-1.5179	0.129039	0.288396	4	4	4	0.100514	0.577272	mashr_Brain_Caudate_basal_ganglia.metaxcan_results	13455	0.999766	0.999635
ENSG00000178665.14	ZNF713	-1.51717	0.129224	0.00809793	2	3	3	0.133182	0.135652	mashr_Brain_Caudate_basal_ganglia.metaxcan_results	13455	0.999766	0.999799
ENSG00000275481.1	RP11-474P2.6	-1.51694	0.129283	0.00020401	1	1	1	0.129283	0.0429615	mashr_Brain_Caudate_basal_ganglia.metaxcan_results	13455	0.999766	0.999782
ENSG00000172795.15	DCP2	1.51681	0.129315	0.0139882	1	1	1	0.129315	0.161983	mashr_Brain_Caudate_basal_ganglia.metaxcan_results	13455	0.999766	0.999658
ENSG00000226913.1	BSN-AS2	-1.51566	0.129606	0.0879816	1	1	1	0.129606	0.411701	mashr_Brain_Caudate_basal_ganglia.metaxcan_results	13455	0.999766	0.998612
ENSG00000108384.14	RAD51C	1.51495	0.129784	0.0627566	1	1	1	0.129784	0.431291	mashr_Brain_Caudate_basal_ganglia.metaxcan_results	13455	0.999766	0.998289
ENSG00000118939.17	UCHL3	1.51488	0.129802	0.123387	3	3	3	0.00678594	0.507194	mashr_Brain_Caudate_basal_ganglia.metaxcan_results	13455	0.999766	0.999109
ENSG00000232746.1	LINC02022	-1.5147	0.129849	1.32e-11	1	1	1	0.129849	1.07e-05	mashr_Brain_Caudate_basal_ganglia.metaxcan_results	13455	0.999766	0.999799
ENSG00000246379.6	RP11-461O7.1	1.51462	0.12987	0.0335642	3	3	3	0.147403	0.709564	mashr_Brain_Caudate_basal_ganglia.metaxcan_results	13455	0.999766	0.999859
ENSG00000204147.9	ASAH2B	-1.51365	0.130115	0.0373532	2	2	2	0.167059	0.243846	mashr_Brain_Caudate_basal_ganglia.metaxcan_results	13455	0.999766	0.999775
ENSG00000048405.9	ZNF800	-1.51316	0.130238	0.000302147	2	2	2	0.136472	0.0339338	mashr_Brain_Caudate_basal_ganglia.metaxcan_results	13455	0.999766	0.998289
ENSG00000135723.13	FHOD1	1.51311	0.130253	0.0112135	2	2	2	0.127914	0.291789	mashr_Brain_Caudate_basal_ganglia.metaxcan_results	13455	0.999766	0.999775
ENSG00000105835.11	NAMPT	1.513	0.130279	0.00133561	1	1	1	0.130279	0.0630174	mashr_Brain_Caudate_basal_ganglia.metaxcan_results	13455	0.999766	0.998612
ENSG00000050130.17	JKAMP	1.51246	0.130417	0.00210712	1	2	2	0.130417	0.0856504	mashr_Brain_Caudate_basal_ganglia.metaxcan_results	13455	0.999766	0.999799
ENSG00000148123.14	PLPPR1	1.51244	0.130423	0.00114063	1	1	1	0.130423	0.0473632	mashr_Brain_Caudate_basal_ganglia.metaxcan_results	13455	0.999766	0.999658
ENSG00000142459.8	EVI5L	-1.51178	0.130591	0.00704434	1	1	1	0.130591	0.131911	mashr_Brain_Caudate_basal_ganglia.metaxcan_results	13455	0.999766	0.998289
ENSG00000120688.8	WBP4	1.51176	0.130596	0.00596079	1	1	1	0.130596	0.20289	mashr_Brain_Caudate_basal_ganglia.metaxcan_results	13455	0.999766	0.999109
ENSG00000088256.8	GNA11	1.51174	0.130601	0.00170068	1	1	1	0.130601	0.062408	mashr_Brain_Caudate_basal_ganglia.metaxcan_results	13455	0.999766	0.999775
ENSG00000069998.12	HDHD5	-1.51166	0.13062	0.00720662	2	2	2	0.257113	0.179122	mashr_Brain_Caudate_basal_ganglia.metaxcan_results	13455	0.999766	0.999658
ENSG00000124257.6	NEURL2	1.51157	0.130642	1.39e-05	2	2	2	0.252189	0.0190342	mashr_Brain_Caudate_basal_ganglia.metaxcan_results	13455	0.999766	0.999635
ENSG00000178691.10	SUZ12	-1.5114	0.130687	0.00544097	2	2	2	0.185817	0.152228	mashr_Brain_Caudate_basal_ganglia.metaxcan_results	13455	0.999766	0.999782
ENSG00000184014.7	DENND5A	-1.51124	0.130727	0.00114971	1	1	1	0.130727	0.0534598	mashr_Brain_Caudate_basal_ganglia.metaxcan_results	13455	0.999766	0.999799
ENSG00000272209.1	RP3-500L14.2	1.51116	0.130747	0.0139249	1	1	1	0.130747	0.169621	mashr_Brain_Caudate_basal_ganglia.metaxcan_results	13455	0.999766	0.999775
ENSG00000090372.14	STRN4	1.51097	0.130797	0.00875399	1	1	1	0.130797	0.165115	mashr_Brain_Caudate_basal_ganglia.metaxcan_results	13455	0.999766	0.999859
ENSG00000138798.11	EGF	-1.51084	0.13083	0.0043986	1	1	1	0.13083	0.0966833	mashr_Brain_Caudate_basal_ganglia.metaxcan_results	13455	0.999766	0.998612
ENSG00000206560.11	ANKRD28	-1.51074	0.130855	0.00328757	2	2	2	0.131196	0.0855172	mashr_Brain_Caudate_basal_ganglia.metaxcan_results	13455	0.999766	0.999481
ENSG00000165794.9	SLC39A2	1.51025	0.13098	0.00702654	1	1	1	0.13098	0.122857	mashr_Brain_Caudate_basal_ganglia.metaxcan_results	13455	0.999766	0.998612
ENSG00000162664.16	ZNF326	-1.51022	0.130988	2.14e-05	1	1	1	0.130988	0.0123424	mashr_Brain_Caudate_basal_ganglia.metaxcan_results	13455	0.999766	0.999481
ENSG00000172116.21	CD8B	-1.50994	0.13106	0.0205817	1	1	1	0.13106	0.208634	mashr_Brain_Caudate_basal_ganglia.metaxcan_results	13455	0.999766	0.999799
ENSG00000122515.14	ZMIZ2	1.5096	0.131146	0.0287082	1	1	1	0.131146	0.227098	mashr_Brain_Caudate_basal_ganglia.metaxcan_results	13455	0.999766	0.999782
ENSG00000065809.13	FAM107B	-1.50959	0.131147	0.0089153	1	2	2	0.131147	0.160312	mashr_Brain_Caudate_basal_ganglia.metaxcan_results	13455	0.999766	0.999658
ENSG00000184584.12	TMEM173	1.50811	0.131527	0.0298504	2	2	2	0.177344	0.323141	mashr_Brain_Caudate_basal_ganglia.metaxcan_results	13455	0.999766	0.999635
ENSG00000004779.9	NDUFAB1	-1.50808	0.131534	0.000614414	1	1	1	0.131534	0.0585304	mashr_Brain_Caudate_basal_ganglia.metaxcan_results	13455	0.999766	0.999859
ENSG00000093009.9	CDC45	1.50785	0.131592	3.17e-05	1	1	1	0.131592	0.00830455	mashr_Brain_Caudate_basal_ganglia.metaxcan_results	13455	0.999766	0.999782
ENSG00000150991.14	UBC	-1.50748	0.131687	0.0067081	1	1	1	0.131687	0.162551	mashr_Brain_Caudate_basal_ganglia.metaxcan_results	13455	0.999766	0.999799
ENSG00000250056.5	LINC01018	1.50742	0.131703	0.00604656	1	1	1	0.131703	0.105445	mashr_Brain_Caudate_basal_ganglia.metaxcan_results	13455	0.999766	0.999302
ENSG00000089050.15	RBBP9	1.50729	0.131737	0.0305977	2	2	2	0.152415	0.322989	mashr_Brain_Caudate_basal_ganglia.metaxcan_results	13455	0.999766	0.999775
ENSG00000248371.5	LINC02056	1.50719	0.131762	3.02e-06	1	1	1	0.131762	0.00297042	mashr_Brain_Caudate_basal_ganglia.metaxcan_results	13455	0.999766	0.999782
ENSG00000002746.14	HECW1	-1.50691	0.131833	3.58e-05	1	1	1	0.131833	0.00828265	mashr_Brain_Caudate_basal_ganglia.metaxcan_results	13455	0.999766	0.998911
ENSG00000169032.9	MAP2K1	1.5067	0.131888	0.000959684	2	2	2	0.229177	0.0524902	mashr_Brain_Caudate_basal_ganglia.metaxcan_results	13455	0.999766	0.999799
ENSG00000198576.3	ARC	-1.50659	0.131917	0.00162859	2	2	2	0.0222301	0.0915907	mashr_Brain_Caudate_basal_ganglia.metaxcan_results	13455	0.999766	0.999859
ENSG00000084073.8	ZMPSTE24	1.50635	0.131977	0.00986724	2	2	2	0.110219	0.107576	mashr_Brain_Caudate_basal_ganglia.metaxcan_results	13455	0.999766	0.999859
ENSG00000243646.9	IL10RB	-1.50623	0.132009	0.150047	2	2	2	0.0449548	0.422191	mashr_Brain_Caudate_basal_ganglia.metaxcan_results	13455	0.999766	0.999109
ENSG00000111335.12	OAS2	-1.50618	0.132021	0.0012229	1	1	1	0.132021	0.0671024	mashr_Brain_Caudate_basal_ganglia.metaxcan_results	13455	0.999766	0.999775
ENSG00000127463.13	EMC1	-1.50595	0.132079	0.13665	1	2	2	0.132079	0.567675	mashr_Brain_Caudate_basal_ganglia.metaxcan_results	13455	0.999766	0.999481
ENSG00000136051.13	WASHC4	-1.50591	0.13209	0.0219905	3	3	3	0.0743579	0.259527	mashr_Brain_Caudate_basal_ganglia.metaxcan_results	13455	0.999766	0.998289
ENSG00000168811.6	IL12A	-1.50565	0.132157	0.0203127	1	1	1	0.132157	0.207708	mashr_Brain_Caudate_basal_ganglia.metaxcan_results	13455	0.999766	0.999481
ENSG00000167377.17	ZNF23	1.50534	0.132238	0.041602	2	2	2	0.139291	0.230663	mashr_Brain_Caudate_basal_ganglia.metaxcan_results	13455	0.999766	0.998911
ENSG00000186577.12	C6orf1	-1.50514	0.132287	8.99e-05	1	1	1	0.132287	0.0191592	mashr_Brain_Caudate_basal_ganglia.metaxcan_results	13455	0.999766	0.999799
ENSG00000104361.9	NIPAL2	1.50491	0.132348	0.026896	2	2	2	0.118172	0.321162	mashr_Brain_Caudate_basal_ganglia.metaxcan_results	13455	0.999766	0.999775
ENSG00000149050.9	ZNF214	1.50423	0.132521	0.00278738	1	1	1	0.132521	0.0834517	mashr_Brain_Caudate_basal_ganglia.metaxcan_results	13455	0.999766	0.999635
ENSG00000164035.9	EMCN	-1.50404	0.132572	2.06e-05	1	1	1	0.132572	0.0102265	mashr_Brain_Caudate_basal_ganglia.metaxcan_results	13455	0.999766	0.999481
ENSG00000267838.2	AC008746.12	1.50385	0.13262	0.223634	2	2	2	0.0923871	0.51397	mashr_Brain_Caudate_basal_ganglia.metaxcan_results	13455	0.999766	0.999658
ENSG00000174780.15	SRP72	-1.50354	0.132699	0.0263111	1	1	1	0.132699	0.32437	mashr_Brain_Caudate_basal_ganglia.metaxcan_results	13455	0.999766	0.999481
ENSG00000156170.12	NDUFAF6	-1.5033	0.132761	0.0175745	1	1	1	0.132761	0.234961	mashr_Brain_Caudate_basal_ganglia.metaxcan_results	13455	0.999766	0.998612
ENSG00000142945.12	KIF2C	1.50328	0.132767	0.0242972	2	3	3	0.140713	0.28711	mashr_Brain_Caudate_basal_ganglia.metaxcan_results	13455	0.999766	0.999109
ENSG00000178093.13	TSSK6	1.50322	0.132783	0.0171743	1	1	1	0.132783	0.246637	mashr_Brain_Caudate_basal_ganglia.metaxcan_results	13455	0.999766	0.999859
ENSG00000154162.14	CDH12	1.50299	0.132842	3.1e-06	1	1	1	0.132842	0.00888439	mashr_Brain_Caudate_basal_ganglia.metaxcan_results	13455	0.999766	0.998911
ENSG00000143951.15	WDPCP	1.50177	0.133158	0.0153861	1	1	1	0.133158	0.175224	mashr_Brain_Caudate_basal_ganglia.metaxcan_results	13455	0.999766	0.999859
ENSG00000104881.15	PPP1R13L	1.50137	0.133259	0.00100374	1	1	1	0.133259	0.172164	mashr_Brain_Caudate_basal_ganglia.metaxcan_results	13455	0.999766	0.998289
ENSG00000138606.19	SHF	-1.50135	0.133265	0.0102178	1	1	1	0.133265	0.15561	mashr_Brain_Caudate_basal_ganglia.metaxcan_results	13455	0.999766	0.998612
ENSG00000122085.16	MTERF4	-1.50128	0.133284	0.410132	3	3	3	0.0234203	0.681021	mashr_Brain_Caudate_basal_ganglia.metaxcan_results	13455	0.999766	0.999859
ENSG00000128789.20	PSMG2	1.49995	0.133628	1.34e-05	1	1	1	0.133628	0.00754835	mashr_Brain_Caudate_basal_ganglia.metaxcan_results	13455	0.999766	0.999799
ENSG00000237949.1	LINC00844	1.49938	0.133775	0.00028674	1	1	1	0.133775	0.033587	mashr_Brain_Caudate_basal_ganglia.metaxcan_results	13455	0.999766	0.999635
ENSG00000138002.14	IFT172	-1.49934	0.133785	0.00102669	1	1	1	0.133785	0.046841	mashr_Brain_Caudate_basal_ganglia.metaxcan_results	13455	0.999766	0.999658
ENSG00000160183.13	TMPRSS3	-1.49923	0.133813	0.00103445	1	2	2	0.133813	0.0480244	mashr_Brain_Caudate_basal_ganglia.metaxcan_results	13455	0.999766	0.998612
ENSG00000137077.7	CCL21	1.4989	0.133898	4.6e-07	1	1	1	0.133898	0.00169829	mashr_Brain_Caudate_basal_ganglia.metaxcan_results	13455	0.999766	0.999658
ENSG00000084072.16	PPIE	-1.49888	0.133904	0.279873	1	1	1	0.133904	0.740497	mashr_Brain_Caudate_basal_ganglia.metaxcan_results	13455	0.999766	0.999481
ENSG00000093183.13	SEC22C	-1.49884	0.133916	0.0879953	1	1	1	0.133916	0.623196	mashr_Brain_Caudate_basal_ganglia.metaxcan_results	13455	0.999766	0.999635
ENSG00000164326.4	CARTPT	1.49848	0.134008	0.00325708	1	1	1	0.134008	0.144263	mashr_Brain_Caudate_basal_ganglia.metaxcan_results	13455	0.999766	0.998612
ENSG00000077235.17	GTF3C1	1.49833	0.134048	9.68e-05	1	1	1	0.134048	0.0177636	mashr_Brain_Caudate_basal_ganglia.metaxcan_results	13455	0.999766	0.999775
ENSG00000172915.18	NBEA	1.49821	0.134078	0.000103108	2	2	2	0.16716	0.0259031	mashr_Brain_Caudate_basal_ganglia.metaxcan_results	13455	0.999766	0.999302
ENSG00000188573.7	FBLL1	-1.49802	0.134127	0.0322224	2	2	2	0.066715	0.314568	mashr_Brain_Caudate_basal_ganglia.metaxcan_results	13455	0.999766	0.999481
ENSG00000070770.8	CSNK2A2	1.49781	0.134183	0.000567835	1	1	1	0.134183	0.0610568	mashr_Brain_Caudate_basal_ganglia.metaxcan_results	13455	0.999766	0.999635
ENSG00000214491.8	SEC14L6	-1.49744	0.134279	0.247926	4	4	4	0.123615	0.514959	mashr_Brain_Caudate_basal_ganglia.metaxcan_results	13455	0.999766	0.999859
ENSG00000196517.11	SLC6A9	-1.49653	0.134515	0.000257461	2	2	2	0.118489	0.0311	mashr_Brain_Caudate_basal_ganglia.metaxcan_results	13455	0.999766	0.998911
ENSG00000118495.18	PLAGL1	-1.49651	0.13452	0.00027078	2	2	2	0.132547	0.0334703	mashr_Brain_Caudate_basal_ganglia.metaxcan_results	13455	0.999766	0.999799
ENSG00000105419.17	MEIS3	1.49649	0.134526	0.2103	2	2	2	0.178929	0.432249	mashr_Brain_Caudate_basal_ganglia.metaxcan_results	13455	0.999766	0.999782
ENSG00000163697.16	APBB2	1.49475	0.134979	6.2e-05	1	1	1	0.134979	0.0239784	mashr_Brain_Caudate_basal_ganglia.metaxcan_results	13455	0.999766	0.999658
ENSG00000122674.11	CCZ1	1.49465	0.135007	0.371243	3	6	6	0.193965	0.793271	mashr_Brain_Caudate_basal_ganglia.metaxcan_results	13455	0.999766	0.998612
ENSG00000160953.15	MUM1	-1.49455	0.135031	0.263688	2	2	2	0.115727	0.583508	mashr_Brain_Caudate_basal_ganglia.metaxcan_results	13455	0.999766	0.998289
ENSG00000170893.3	TRH	-1.49455	0.135031	2.3e-06	2	2	2	0.199128	0.00577584	mashr_Brain_Caudate_basal_ganglia.metaxcan_results	13455	0.999766	0.999782
ENSG00000140254.12	DUOXA1	-1.49319	0.135389	0.0204021	1	1	1	0.135389	0.222546	mashr_Brain_Caudate_basal_ganglia.metaxcan_results	13455	0.999766	0.999799
ENSG00000083168.9	KAT6A	-1.49299	0.135441	0.00351379	2	2	2	0.13058	0.0724751	mashr_Brain_Caudate_basal_ganglia.metaxcan_results	13455	0.999766	0.998612
ENSG00000188186.10	LAMTOR4	-1.49245	0.135581	0.000673628	1	1	1	0.135581	0.039763	mashr_Brain_Caudate_basal_ganglia.metaxcan_results	13455	0.999766	0.999481
ENSG00000196262.13	PPIA	1.49218	0.135651	0.00384861	2	2	2	0.110062	0.125749	mashr_Brain_Caudate_basal_ganglia.metaxcan_results	13455	0.999766	0.998289
ENSG00000196421.8	LINC00176	1.49185	0.135739	0.0079012	2	2	2	0.0921344	0.232157	mashr_Brain_Caudate_basal_ganglia.metaxcan_results	13455	0.999766	0.999635
ENSG00000163795.13	ZNF513	1.49167	0.135785	0.000755678	2	2	2	0.107904	0.0598323	mashr_Brain_Caudate_basal_ganglia.metaxcan_results	13455	0.999766	0.999302
ENSG00000114853.13	ZBTB47	1.49139	0.13586	0.000321338	1	1	1	0.13586	0.0365908	mashr_Brain_Caudate_basal_ganglia.metaxcan_results	13455	0.999766	0.998289
ENSG00000273493.1	RP11-80H18.4	-1.49128	0.135888	0.0736974	2	2	2	0.0836689	0.27127	mashr_Brain_Caudate_basal_ganglia.metaxcan_results	13455	0.999766	0.999782
ENSG00000164530.13	PI16	-1.49089	0.135989	0.0797689	2	2	2	0.132932	0.562338	mashr_Brain_Caudate_basal_ganglia.metaxcan_results	13455	0.999766	0.998612
ENSG00000164308.16	ERAP2	-1.49002	0.136218	0.589336	1	1	1	0.136218	1.10785	mashr_Brain_Caudate_basal_ganglia.metaxcan_results	13455	0.999766	0.999109
ENSG00000151490.13	PTPRO	1.48938	0.136386	1.59e-06	1	1	1	0.136386	0.00203049	mashr_Brain_Caudate_basal_ganglia.metaxcan_results	13455	0.999766	0.998289
ENSG00000128513.14	POT1	-1.4889	0.136513	0.0161585	1	1	1	0.136513	0.196066	mashr_Brain_Caudate_basal_ganglia.metaxcan_results	13455	0.999766	0.999481
ENSG00000105352.10	CEACAM4	1.48877	0.136547	0.00255068	1	1	1	0.136547	0.0784331	mashr_Brain_Caudate_basal_ganglia.metaxcan_results	13455	0.999766	0.999635
ENSG00000011275.18	RNF216	-1.48875	0.136554	7.09e-05	1	1	1	0.136554	0.0274315	mashr_Brain_Caudate_basal_ganglia.metaxcan_results	13455	0.999766	0.999109
ENSG00000125834.12	STK35	1.48835	0.136658	0.00855321	2	2	2	0.293794	0.148377	mashr_Brain_Caudate_basal_ganglia.metaxcan_results	13455	0.999766	0.999775
ENSG00000118181.10	RPS25	-1.48791	0.136774	0.066237	2	2	2	0.0700926	0.39214	mashr_Brain_Caudate_basal_ganglia.metaxcan_results	13455	0.999766	0.999859
ENSG00000174606.13	ANGEL2	1.48782	0.136798	0.0201246	2	2	2	0.191402	0.192217	mashr_Brain_Caudate_basal_ganglia.metaxcan_results	13455	0.999766	0.999782
ENSG00000221953.5	C1orf229	1.48734	0.136925	0.394746	2	2	2	0.0992707	0.52113	mashr_Brain_Caudate_basal_ganglia.metaxcan_results	13455	0.999766	0.999799
ENSG00000006695.10	COX10	1.48718	0.136968	0.0223953	2	2	2	0.149628	0.304903	mashr_Brain_Caudate_basal_ganglia.metaxcan_results	13455	0.999766	0.999302
ENSG00000124302.12	CHST8	1.48689	0.137043	0.0368634	1	1	1	0.137043	0.283102	mashr_Brain_Caudate_basal_ganglia.metaxcan_results	13455	0.999766	0.998289
ENSG00000174950.10	CD164L2	-1.48672	0.137088	0.0164175	1	1	1	0.137088	0.323888	mashr_Brain_Caudate_basal_ganglia.metaxcan_results	13455	0.999766	0.999799
ENSG00000273650.1	CTD-3193K9.11	1.48622	0.13722	2.8e-06	1	1	1	0.13722	0.00229616	mashr_Brain_Caudate_basal_ganglia.metaxcan_results	13455	0.999766	0.999782
ENSG00000111647.12	UHRF1BP1L	-1.48603	0.137272	0.000928569	1	1	1	0.137272	0.0992596	mashr_Brain_Caudate_basal_ganglia.metaxcan_results	13455	0.999766	0.999775
ENSG00000162783.10	IER5	1.48601	0.137276	0.00132074	2	2	2	0.159813	0.0414808	mashr_Brain_Caudate_basal_ganglia.metaxcan_results	13455	0.999766	0.999109
ENSG00000267475.1	CTD-2538C1.2	-1.48568	0.137364	0.106986	2	2	2	0.18422	0.314495	mashr_Brain_Caudate_basal_ganglia.metaxcan_results	13455	0.999766	0.999775
ENSG00000147724.11	FAM135B	1.48552	0.137406	0.000222268	1	1	1	0.137406	0.0258966	mashr_Brain_Caudate_basal_ganglia.metaxcan_results	13455	0.999766	0.999635
ENSG00000076513.16	ANKRD13A	-1.48536	0.137448	0.00229788	1	1	1	0.137448	0.116321	mashr_Brain_Caudate_basal_ganglia.metaxcan_results	13455	0.999766	0.998289
ENSG00000166446.14	CDYL2	1.48531	0.137461	0.00105402	1	1	1	0.137461	0.0784592	mashr_Brain_Caudate_basal_ganglia.metaxcan_results	13455	0.999766	0.998612
ENSG00000188342.11	GTF2F2	-1.48522	0.137485	0.0088535	1	1	1	0.137485	0.140865	mashr_Brain_Caudate_basal_ganglia.metaxcan_results	13455	0.999766	0.998612
ENSG00000162434.11	JAK1	-1.48498	0.13755	0.0160488	3	3	3	0.131704	0.172777	mashr_Brain_Caudate_basal_ganglia.metaxcan_results	13455	0.999766	0.999109
ENSG00000169116.11	PARM1	1.48487	0.137578	2.67e-05	2	2	2	0.122701	0.0108267	mashr_Brain_Caudate_basal_ganglia.metaxcan_results	13455	0.999766	0.999859
ENSG00000264790.1	RP11-26N15.2	-1.48487	0.137578	4e-11	1	1	1	0.137578	2.58e-05	mashr_Brain_Caudate_basal_ganglia.metaxcan_results	13455	0.999766	0.999799
ENSG00000136319.11	TTC5	1.48476	0.137608	0.000132287	1	2	2	0.137608	0.0290738	mashr_Brain_Caudate_basal_ganglia.metaxcan_results	13455	0.999766	0.999775
ENSG00000119509.12	INVS	-1.48431	0.137726	0.0317651	2	2	2	0.14009	0.339898	mashr_Brain_Caudate_basal_ganglia.metaxcan_results	13455	0.999766	0.999859
ENSG00000141385.9	AFG3L2	1.48411	0.13778	2.94e-06	1	1	1	0.13778	0.00663242	mashr_Brain_Caudate_basal_ganglia.metaxcan_results	13455	0.999766	0.999799
ENSG00000183423.11	LRIT3	1.48391	0.137832	0.0198931	1	1	1	0.137832	0.205432	mashr_Brain_Caudate_basal_ganglia.metaxcan_results	13455	0.999766	0.998911
ENSG00000089009.15	RPL6	-1.4839	0.137836	9.69e-06	1	1	1	0.137836	0.00786735	mashr_Brain_Caudate_basal_ganglia.metaxcan_results	13455	0.999766	0.999658
ENSG00000179295.17	PTPN11	1.4839	0.137836	0.000294713	1	1	1	0.137836	0.0433904	mashr_Brain_Caudate_basal_ganglia.metaxcan_results	13455	0.999766	0.999481
ENSG00000165995.18	CACNB2	1.48331	0.137992	0.00369714	3	3	3	0.12628	0.10204	mashr_Brain_Caudate_basal_ganglia.metaxcan_results	13455	0.999766	0.999635
ENSG00000047849.21	MAP4	-1.48319	0.138025	0.000866337	1	1	1	0.138025	0.0452235	mashr_Brain_Caudate_basal_ganglia.metaxcan_results	13455	0.999766	0.999658
ENSG00000091527.15	CDV3	1.48311	0.138044	0.000570289	1	1	1	0.138044	0.0619115	mashr_Brain_Caudate_basal_ganglia.metaxcan_results	13455	0.999766	0.999635
ENSG00000177707.10	NECTIN3	1.48301	0.138072	0.117839	1	1	1	0.138072	1.34355	mashr_Brain_Caudate_basal_ganglia.metaxcan_results	13455	0.999766	0.998612
ENSG00000173947.13	PIFO	1.48286	0.138112	3.32e-05	1	1	1	0.138112	0.0163651	mashr_Brain_Caudate_basal_ganglia.metaxcan_results	13455	0.999766	0.999658
ENSG00000133302.12	SLF1	-1.48284	0.138117	0.0164133	2	2	2	0.0681413	0.142889	mashr_Brain_Caudate_basal_ganglia.metaxcan_results	13455	0.999766	0.999481
ENSG00000146109.4	ABT1	1.48121	0.138552	0.0191103	3	3	3	0.0666652	0.26543	mashr_Brain_Caudate_basal_ganglia.metaxcan_results	13455	0.999766	0.998289
ENSG00000177917.10	ARL6IP6	-1.48052	0.138733	0.0048242	1	1	1	0.138733	0.147577	mashr_Brain_Caudate_basal_ganglia.metaxcan_results	13455	0.999766	0.999859
ENSG00000145725.19	PPIP5K2	-1.48022	0.138815	0.0209098	1	1	1	0.138815	0.250573	mashr_Brain_Caudate_basal_ganglia.metaxcan_results	13455	0.999766	0.998911
ENSG00000067334.13	DNTTIP2	-1.48021	0.138818	0.000110529	2	2	2	0.325467	0.0380735	mashr_Brain_Caudate_basal_ganglia.metaxcan_results	13455	0.999766	0.999302
ENSG00000267279.1	RP11-879F14.2	-1.47914	0.139103	0.00990575	2	2	2	0.137745	0.133999	mashr_Brain_Caudate_basal_ganglia.metaxcan_results	13455	0.999766	0.998911
ENSG00000182372.9	CLN8	-1.47894	0.139156	0.0114654	2	2	2	0.133821	0.153613	mashr_Brain_Caudate_basal_ganglia.metaxcan_results	13455	0.999766	0.999109
ENSG00000163684.11	RPP14	1.47877	0.139202	0.0406467	2	2	2	0.0630334	0.27562	mashr_Brain_Caudate_basal_ganglia.metaxcan_results	13455	0.999766	0.999302
ENSG00000165152.8	TMEM246	1.47856	0.139259	7.03e-05	2	2	2	0.165014	0.0266783	mashr_Brain_Caudate_basal_ganglia.metaxcan_results	13455	0.999766	0.999302
ENSG00000273233.1	RP11-713D19.1	-1.47823	0.139347	0.00911728	2	2	2	0.170003	0.130172	mashr_Brain_Caudate_basal_ganglia.metaxcan_results	13455	0.999766	0.998289
ENSG00000158828.7	PINK1	-1.47821	0.139351	0.00197109	2	2	2	0.129591	0.0661698	mashr_Brain_Caudate_basal_ganglia.metaxcan_results	13455	0.999766	0.999658
ENSG00000260193.1	RP11-83N9.5	1.4782	0.139354	0.0312149	2	2	2	0.135507	0.226535	mashr_Brain_Caudate_basal_ganglia.metaxcan_results	13455	0.999766	0.999658
ENSG00000160588.9	MPZL3	1.47772	0.139483	0.00781092	1	1	1	0.139483	0.120491	mashr_Brain_Caudate_basal_ganglia.metaxcan_results	13455	0.999766	0.999859
ENSG00000244128.5	LINC01322	-1.47771	0.139485	3.3e-06	1	1	1	0.139485	0.00261451	mashr_Brain_Caudate_basal_ganglia.metaxcan_results	13455	0.999766	0.999481
ENSG00000185684.12	EP400NL	1.47683	0.139721	0.131292	3	3	3	0.102585	0.526692	mashr_Brain_Caudate_basal_ganglia.metaxcan_results	13455	0.999766	0.998612
ENSG00000111269.2	CREBL2	-1.47674	0.139747	0.00235071	1	1	1	0.139747	0.0667876	mashr_Brain_Caudate_basal_ganglia.metaxcan_results	13455	0.999766	0.999859
ENSG00000101367.8	MAPRE1	-1.47655	0.139795	0.00158257	1	2	2	0.139795	0.060857	mashr_Brain_Caudate_basal_ganglia.metaxcan_results	13455	0.999766	0.999782
ENSG00000239732.3	TLR9	-1.47648	0.139815	0.00183245	1	1	1	0.139815	0.0641445	mashr_Brain_Caudate_basal_ganglia.metaxcan_results	13455	0.999766	0.998289
ENSG00000163590.13	PPM1L	-1.47621	0.139888	0.00232235	1	1	1	0.139888	0.0685117	mashr_Brain_Caudate_basal_ganglia.metaxcan_results	13455	0.999766	0.999658
ENSG00000197713.14	RPE	-1.4755	0.140078	9.51e-05	1	1	1	0.140078	0.0232348	mashr_Brain_Caudate_basal_ganglia.metaxcan_results	13455	0.999766	0.999859
ENSG00000197629.5	MPEG1	-1.47524	0.140148	1.29e-05	2	2	2	0.130277	0.0050817	mashr_Brain_Caudate_basal_ganglia.metaxcan_results	13455	0.999766	0.999658
ENSG00000164051.13	CCDC51	1.47515	0.140172	0.000645469	1	1	1	0.140172	0.0375461	mashr_Brain_Caudate_basal_ganglia.metaxcan_results	13455	0.999766	0.999481
ENSG00000232112.3	TMA7	-1.47515	0.140172	0.0360799	1	1	1	0.140172	0.280711	mashr_Brain_Caudate_basal_ganglia.metaxcan_results	13455	0.999766	0.999109
ENSG00000163913.11	IFT122	-1.47497	0.140221	0.0566075	1	1	1	0.140221	0.414149	mashr_Brain_Caudate_basal_ganglia.metaxcan_results	13455	0.999766	0.998911
ENSG00000137752.23	CASP1	-1.47469	0.140297	0.00157629	1	1	1	0.140297	0.085092	mashr_Brain_Caudate_basal_ganglia.metaxcan_results	13455	0.999766	0.999481
ENSG00000232677.6	LINC00665	1.47455	0.140334	0.259362	3	4	4	0.0149464	0.497984	mashr_Brain_Caudate_basal_ganglia.metaxcan_results	13455	0.999766	0.999658
ENSG00000178028.13	DMAP1	-1.4744	0.140375	0.00579211	1	1	1	0.140375	0.116002	mashr_Brain_Caudate_basal_ganglia.metaxcan_results	13455	0.999766	0.999658
ENSG00000107719.8	PALD1	1.47307	0.140733	0.00901165	1	1	1	0.140733	0.269696	mashr_Brain_Caudate_basal_ganglia.metaxcan_results	13455	0.999766	0.999635
ENSG00000158473.6	CD1D	1.47286	0.140788	0.000227995	1	1	1	0.140788	0.0211464	mashr_Brain_Caudate_basal_ganglia.metaxcan_results	13455	0.999766	0.999109
ENSG00000144278.14	GALNT13	-1.47123	0.14123	0.0084517	2	2	2	0.0995457	0.0776662	mashr_Brain_Caudate_basal_ganglia.metaxcan_results	13455	0.999766	0.999775
ENSG00000174485.15	DENND4A	1.47104	0.141281	0.0387074	2	2	2	0.0658771	0.226392	mashr_Brain_Caudate_basal_ganglia.metaxcan_results	13455	0.999766	0.999859
ENSG00000164713.9	BRI3	-1.47095	0.141304	0.000164733	1	1	1	0.141304	0.0174542	mashr_Brain_Caudate_basal_ganglia.metaxcan_results	13455	0.999766	0.999782
ENSG00000105866.13	SP4	-1.47053	0.141418	0.009439	2	2	2	0.137419	0.135966	mashr_Brain_Caudate_basal_ganglia.metaxcan_results	13455	0.999766	0.998911
ENSG00000093072.15	CECR1	-1.47034	0.14147	0.304209	5	5	5	0.168997	0.467295	mashr_Brain_Caudate_basal_ganglia.metaxcan_results	13455	0.999766	0.999799
ENSG00000073849.14	ST6GAL1	1.47029	0.141483	0.00575091	2	2	2	0.140031	0.109343	mashr_Brain_Caudate_basal_ganglia.metaxcan_results	13455	0.999766	0.999302
ENSG00000261706.1	LINC00165	-1.47024	0.141497	0.0136591	1	1	1	0.141497	0.206482	mashr_Brain_Caudate_basal_ganglia.metaxcan_results	13455	0.999766	0.998612
ENSG00000108669.16	CYTH1	1.46899	0.141837	0.000497733	2	2	2	0.264302	0.0679449	mashr_Brain_Caudate_basal_ganglia.metaxcan_results	13455	0.999766	0.998612
ENSG00000125775.14	SDCBP2	1.46845	0.141983	0.0041824	1	1	1	0.141983	0.118285	mashr_Brain_Caudate_basal_ganglia.metaxcan_results	13455	0.999766	0.999782
ENSG00000145723.16	GIN1	1.46816	0.14206	0.0123309	1	1	1	0.14206	0.190402	mashr_Brain_Caudate_basal_ganglia.metaxcan_results	13455	0.999766	0.999635
ENSG00000143570.17	SLC39A1	-1.46778	0.142163	0.000145561	1	1	1	0.142163	0.0171177	mashr_Brain_Caudate_basal_ganglia.metaxcan_results	13455	0.999766	0.998612
ENSG00000143578.15	CREB3L4	-1.46778	0.142163	0.0114519	1	2	2	0.142163	0.151831	mashr_Brain_Caudate_basal_ganglia.metaxcan_results	13455	0.999766	0.999481
ENSG00000213413.2	PVRIG	-1.46769	0.142189	0.150809	2	2	2	0.168631	0.496905	mashr_Brain_Caudate_basal_ganglia.metaxcan_results	13455	0.999766	0.999799
ENSG00000260750.5	RP11-482M8.1	-1.46764	0.142202	0.00025678	1	1	1	0.142202	0.071751	mashr_Brain_Caudate_basal_ganglia.metaxcan_results	13455	0.999766	0.999302
ENSG00000185404.16	SP140L	-1.46724	0.14231	0.00937039	1	1	1	0.14231	0.143056	mashr_Brain_Caudate_basal_ganglia.metaxcan_results	13455	0.999766	0.999302
ENSG00000196655.11	TRAPPC4	1.46697	0.142385	0.625259	2	2	2	0.108273	0.77141	mashr_Brain_Caudate_basal_ganglia.metaxcan_results	13455	0.999766	0.999782
ENSG00000160307.9	S100B	1.46473	0.142994	0.0179509	2	2	2	0.0992248	0.164492	mashr_Brain_Caudate_basal_ganglia.metaxcan_results	13455	0.999766	0.999775
ENSG00000069248.11	NUP133	1.46452	0.143051	0.00529002	1	1	1	0.143051	0.126912	mashr_Brain_Caudate_basal_ganglia.metaxcan_results	13455	0.999766	0.998612
ENSG00000230876.6	LINC00486	-1.46429	0.143116	0.0249953	1	1	1	0.143116	0.239253	mashr_Brain_Caudate_basal_ganglia.metaxcan_results	13455	0.999766	0.999775
ENSG00000204909.7	SPINK9	-1.46423	0.143132	0.192913	1	1	1	0.143132	0.660167	mashr_Brain_Caudate_basal_ganglia.metaxcan_results	13455	0.999766	0.999859
ENSG00000151150.21	ANK3	-1.46395	0.143209	0.000153635	2	2	2	0.141804	0.0167658	mashr_Brain_Caudate_basal_ganglia.metaxcan_results	13455	0.999766	0.999302
ENSG00000065060.16	UHRF1BP1	-1.46389	0.143224	0.16945	2	2	2	0.119276	0.496566	mashr_Brain_Caudate_basal_ganglia.metaxcan_results	13455	0.999766	0.998289
ENSG00000105383.14	CD33	1.46375	0.143263	0.0116377	1	2	2	0.143263	0.31804	mashr_Brain_Caudate_basal_ganglia.metaxcan_results	13455	0.999766	0.999775
ENSG00000064835.10	POU1F1	-1.46328	0.143391	0.0252907	2	2	2	0.146918	0.178172	mashr_Brain_Caudate_basal_ganglia.metaxcan_results	13455	0.999766	0.999109
ENSG00000164022.16	AIMP1	-1.46325	0.1434	7.91e-05	1	1	1	0.1434	0.0362475	mashr_Brain_Caudate_basal_ganglia.metaxcan_results	13455	0.999766	0.999782
ENSG00000185847.7	LINC01405	-1.46317	0.143422	0.00788739	1	1	1	0.143422	0.124581	mashr_Brain_Caudate_basal_ganglia.metaxcan_results	13455	0.999766	0.999775
ENSG00000175003.12	SLC22A1	1.46284	0.143511	0.00553121	1	1	1	0.143511	0.147005	mashr_Brain_Caudate_basal_ganglia.metaxcan_results	13455	0.999766	0.999782
ENSG00000154556.17	SORBS2	-1.4628	0.143522	0.000139328	1	1	1	0.143522	0.016765	mashr_Brain_Caudate_basal_ganglia.metaxcan_results	13455	0.999766	0.999302
ENSG00000122870.11	BICC1	-1.46271	0.143546	0.0239274	1	1	1	0.143546	0.216466	mashr_Brain_Caudate_basal_ganglia.metaxcan_results	13455	0.999766	0.998289
ENSG00000164821.4	DEFA4	-1.46229	0.143661	1.75e-06	1	1	1	0.143661	0.00201463	mashr_Brain_Caudate_basal_ganglia.metaxcan_results	13455	0.999766	0.999658
ENSG00000102879.15	CORO1A	1.46174	0.143812	0.000186989	1	1	1	0.143812	0.0308465	mashr_Brain_Caudate_basal_ganglia.metaxcan_results	13455	0.999766	0.998289
ENSG00000223695.1	RP4-633O19__A.1	1.46165	0.143837	0.00198879	1	1	1	0.143837	0.148993	mashr_Brain_Caudate_basal_ganglia.metaxcan_results	13455	0.999766	0.998289
ENSG00000166145.14	SPINT1	1.46151	0.143877	0.00691792	2	2	2	0.194452	0.127216	mashr_Brain_Caudate_basal_ganglia.metaxcan_results	13455	0.999766	0.999635
ENSG00000150628.6	SPATA4	-1.4613	0.143933	0.000326534	1	1	1	0.143933	0.0289137	mashr_Brain_Caudate_basal_ganglia.metaxcan_results	13455	0.999766	0.999109
ENSG00000111642.14	CHD4	-1.46094	0.144032	0.000148133	1	1	1	0.144032	0.0264239	mashr_Brain_Caudate_basal_ganglia.metaxcan_results	13455	0.999766	0.999859
ENSG00000175106.16	TVP23C	-1.46048	0.144157	0.0265885	1	2	2	0.144157	0.242639	mashr_Brain_Caudate_basal_ganglia.metaxcan_results	13455	0.999766	0.999635
ENSG00000239857.6	GET4	1.46029	0.144211	3.15e-06	1	1	1	0.144211	0.00393871	mashr_Brain_Caudate_basal_ganglia.metaxcan_results	13455	0.999766	0.999859
ENSG00000172543.7	CTSW	1.46021	0.144231	0.0970923	2	2	2	0.0563356	0.522089	mashr_Brain_Caudate_basal_ganglia.metaxcan_results	13455	0.999766	0.999799
ENSG00000156968.8	MPV17L	1.45951	0.144426	0.0178186	1	1	1	0.144426	0.213254	mashr_Brain_Caudate_basal_ganglia.metaxcan_results	13455	0.999766	0.999109
ENSG00000158987.20	RAPGEF6	-1.459	0.144565	0.00719016	2	2	2	0.146381	0.153197	mashr_Brain_Caudate_basal_ganglia.metaxcan_results	13455	0.999766	0.999799
ENSG00000175544.13	CABP4	1.45816	0.144796	0.00138655	1	1	1	0.144796	0.052304	mashr_Brain_Caudate_basal_ganglia.metaxcan_results	13455	0.999766	0.999658
ENSG00000119729.11	RHOQ	1.45815	0.1448	0.0121715	2	2	2	0.217373	0.123074	mashr_Brain_Caudate_basal_ganglia.metaxcan_results	13455	0.999766	0.998612
ENSG00000272338.2	RP11-722E23.2	1.45811	0.144809	0.016368	1	1	1	0.144809	0.17757	mashr_Brain_Caudate_basal_ganglia.metaxcan_results	13455	0.999766	0.999481
ENSG00000133398.3	MED10	1.45765	0.144937	0.034362	1	1	1	0.144937	0.248707	mashr_Brain_Caudate_basal_ganglia.metaxcan_results	13455	0.999766	0.999635
ENSG00000108830.9	RND2	-1.45705	0.145101	0.0142845	1	1	1	0.145101	0.188056	mashr_Brain_Caudate_basal_ganglia.metaxcan_results	13455	0.999766	0.998612
ENSG00000108828.15	VAT1	-1.45705	0.145101	0.0146212	1	1	1	0.145101	0.190259	mashr_Brain_Caudate_basal_ganglia.metaxcan_results	13455	0.999766	0.999109
ENSG00000188690.12	UROS	-1.4567	0.145199	0.20355	1	1	1	0.145199	0.61364	mashr_Brain_Caudate_basal_ganglia.metaxcan_results	13455	0.999766	0.998911
ENSG00000221909.2	FAM200A	-1.45576	0.14546	2.44e-05	1	1	1	0.14546	0.0109588	mashr_Brain_Caudate_basal_ganglia.metaxcan_results	13455	0.999766	0.999658
ENSG00000277462.1	ZNF670	-1.45536	0.145568	0.0771384	1	2	2	0.145568	0.492334	mashr_Brain_Caudate_basal_ganglia.metaxcan_results	13455	0.999766	0.999302
ENSG00000146707.14	POMZP3	1.45501	0.145665	0.623949	1	5	5	0.145665	1.30742	mashr_Brain_Caudate_basal_ganglia.metaxcan_results	13455	0.999766	0.999658
ENSG00000267731.1	RP11-147L13.8	1.45501	0.145667	0.0497181	2	2	2	0.159622	0.370356	mashr_Brain_Caudate_basal_ganglia.metaxcan_results	13455	0.999766	0.999481
ENSG00000105270.14	CLIP3	-1.45464	0.145769	0.00109974	2	2	2	0.1064	0.0638325	mashr_Brain_Caudate_basal_ganglia.metaxcan_results	13455	0.999766	0.999109
ENSG00000197140.14	ADAM32	-1.45442	0.145829	0.0218273	2	2	2	0.153317	0.236609	mashr_Brain_Caudate_basal_ganglia.metaxcan_results	13455	0.999766	0.999775
ENSG00000111912.19	NCOA7	1.45418	0.145897	0.000269164	1	1	1	0.145897	0.0349853	mashr_Brain_Caudate_basal_ganglia.metaxcan_results	13455	0.999766	0.999782
ENSG00000160551.11	TAOK1	-1.45416	0.145902	0.00173223	1	1	1	0.145902	0.0892018	mashr_Brain_Caudate_basal_ganglia.metaxcan_results	13455	0.999766	0.999799
ENSG00000166801.15	FAM111A	-1.45376	0.146014	0.00980953	2	2	2	0.110195	0.18156	mashr_Brain_Caudate_basal_ganglia.metaxcan_results	13455	0.999766	0.998911
ENSG00000135205.14	CCDC146	1.4532	0.146168	0.00832896	2	2	2	0.161068	0.109694	mashr_Brain_Caudate_basal_ganglia.metaxcan_results	13455	0.999766	0.998289
ENSG00000030582.17	GRN	1.45295	0.146236	0.0165019	1	1	1	0.146236	0.230742	mashr_Brain_Caudate_basal_ganglia.metaxcan_results	13455	0.999766	0.999799
ENSG00000172086.7	KRCC1	1.45292	0.146246	0.0101423	2	2	2	0.0679269	0.0867878	mashr_Brain_Caudate_basal_ganglia.metaxcan_results	13455	0.999766	0.999302
ENSG00000243660.9	ZNF487	1.45281	0.146278	0.000884032	1	2	2	0.146278	0.112157	mashr_Brain_Caudate_basal_ganglia.metaxcan_results	13455	0.999766	0.998911
ENSG00000103047.7	TANGO6	-1.4525	0.146364	0.00389019	1	1	1	0.146364	0.121931	mashr_Brain_Caudate_basal_ganglia.metaxcan_results	13455	0.999766	0.999859
ENSG00000181885.18	CLDN7	-1.45187	0.146538	0.083356	3	3	3	0.0934952	0.538102	mashr_Brain_Caudate_basal_ganglia.metaxcan_results	13455	0.999766	0.999799
ENSG00000168092.13	PAFAH1B2	-1.45174	0.146574	0.00309198	1	1	1	0.146574	0.217636	mashr_Brain_Caudate_basal_ganglia.metaxcan_results	13455	0.999766	0.999775
ENSG00000074054.17	CLASP1	-1.45099	0.146783	0.00201469	2	2	2	0.0932754	0.111641	mashr_Brain_Caudate_basal_ganglia.metaxcan_results	13455	0.999766	0.998289
ENSG00000041357.15	PSMA4	1.45093	0.146799	0.0709194	2	2	2	0.195293	0.548805	mashr_Brain_Caudate_basal_ganglia.metaxcan_results	13455	0.999766	0.999799
ENSG00000272832.1	RP11-91K8.5	-1.45039	0.146948	2.41e-05	1	1	1	0.146948	0.0173637	mashr_Brain_Caudate_basal_ganglia.metaxcan_results	13455	0.999766	0.999859
ENSG00000274286.1	ADRA2B	-1.45022	0.146998	0.0293717	2	3	3	0.0963988	0.526194	mashr_Brain_Caudate_basal_ganglia.metaxcan_results	13455	0.999766	0.998612
ENSG00000118137.9	APOA1	1.44993	0.147079	0.00285084	2	2	2	0.146574	0.20886	mashr_Brain_Caudate_basal_ganglia.metaxcan_results	13455	0.999766	0.998612
ENSG00000171357.5	LURAP1	1.44945	0.147212	0.0327369	2	2	2	0.128233	0.501069	mashr_Brain_Caudate_basal_ganglia.metaxcan_results	13455	0.999766	0.999481
ENSG00000110195.12	FOLR1	-1.44926	0.147264	0.00249611	1	1	1	0.147264	0.126278	mashr_Brain_Caudate_basal_ganglia.metaxcan_results	13455	0.999766	0.999658
ENSG00000138382.14	METTL5	-1.44924	0.14727	0.00251375	2	2	2	0.330102	0.108197	mashr_Brain_Caudate_basal_ganglia.metaxcan_results	13455	0.999766	0.998911
ENSG00000179526.16	SHARPIN	1.44908	0.147314	0.00191312	1	1	1	0.147314	0.114929	mashr_Brain_Caudate_basal_ganglia.metaxcan_results	13455	0.999766	0.999799
ENSG00000171174.13	RBKS	-1.44906	0.147322	0.001509	1	1	1	0.147322	0.0729847	mashr_Brain_Caudate_basal_ganglia.metaxcan_results	13455	0.999766	0.999799
ENSG00000196263.7	ZNF471	-1.4488	0.147395	0.0243411	2	2	2	0.214189	0.300969	mashr_Brain_Caudate_basal_ganglia.metaxcan_results	13455	0.999766	0.998612
ENSG00000272619.1	RP11-563K23.1	1.4486	0.147449	0.000495841	1	1	1	0.147449	0.0372984	mashr_Brain_Caudate_basal_ganglia.metaxcan_results	13455	0.999766	0.999782
ENSG00000148411.7	NACC2	1.44753	0.147748	1.19e-05	1	1	1	0.147748	0.0154214	mashr_Brain_Caudate_basal_ganglia.metaxcan_results	13455	0.999766	0.999658
ENSG00000151470.12	C4orf33	1.44731	0.147809	0.374614	3	3	3	0.0105404	0.54497	mashr_Brain_Caudate_basal_ganglia.metaxcan_results	13455	0.999766	0.998289
ENSG00000198515.13	CNGA1	1.4471	0.14787	0.65172	3	3	3	0.184129	0.896633	mashr_Brain_Caudate_basal_ganglia.metaxcan_results	13455	0.999766	0.999775
ENSG00000237330.2	RNF223	1.44686	0.147936	4.6e-05	2	2	2	0.149408	0.010677	mashr_Brain_Caudate_basal_ganglia.metaxcan_results	13455	0.999766	0.999799
ENSG00000173705.8	SUSD5	-1.44675	0.147967	0.0206935	1	1	1	0.147967	0.355202	mashr_Brain_Caudate_basal_ganglia.metaxcan_results	13455	0.999766	0.998612
ENSG00000120278.15	PLEKHG1	-1.44657	0.148016	0.00514394	1	1	1	0.148016	0.116753	mashr_Brain_Caudate_basal_ganglia.metaxcan_results	13455	0.999766	0.998612
ENSG00000139364.10	TMEM132B	-1.44617	0.148129	0.00389236	1	1	1	0.148129	0.0955477	mashr_Brain_Caudate_basal_ganglia.metaxcan_results	13455	0.999766	0.999109
ENSG00000105737.9	GRIK5	1.44589	0.148208	0.00745459	2	2	2	0.0676374	0.488488	mashr_Brain_Caudate_basal_ganglia.metaxcan_results	13455	0.999766	0.999799
ENSG00000253731.2	PCDHGA6	-1.44544	0.148334	0.0814648	2	2	2	0.146475	0.784546	mashr_Brain_Caudate_basal_ganglia.metaxcan_results	13455	0.999766	0.999481
ENSG00000042445.13	RETSAT	-1.44537	0.148353	0.0184369	1	1	1	0.148353	1.0342	mashr_Brain_Caudate_basal_ganglia.metaxcan_results	13455	0.999766	0.999635
ENSG00000089220.4	PEBP1	1.44534	0.148364	0.0540257	3	3	3	0.133395	0.354665	mashr_Brain_Caudate_basal_ganglia.metaxcan_results	13455	0.999766	0.998612
ENSG00000197483.9	ZNF628	-1.44493	0.148477	0.00146445	1	1	1	0.148477	0.062349	mashr_Brain_Caudate_basal_ganglia.metaxcan_results	13455	0.999766	0.998289
ENSG00000124593.15	RP11-298J23.10	-1.4449	0.148487	0.00202274	2	2	2	0.142118	0.0704342	mashr_Brain_Caudate_basal_ganglia.metaxcan_results	13455	0.999766	0.999775
ENSG00000091972.18	CD200	-1.4445	0.148597	0.000309687	2	2	2	0.141013	0.0286022	mashr_Brain_Caudate_basal_ganglia.metaxcan_results	13455	0.999766	0.999782
ENSG00000135127.11	BICDL1	-1.44433	0.148646	0.00732961	1	1	1	0.148646	0.193125	mashr_Brain_Caudate_basal_ganglia.metaxcan_results	13455	0.999766	0.998911
ENSG00000274512.5	TBC1D3L	1.44429	0.148658	0.413184	1	2	2	0.148658	1.20023	mashr_Brain_Caudate_basal_ganglia.metaxcan_results	13455	0.999766	0.999481
ENSG00000159784.17	FAM131B	-1.4442	0.148683	0.000517724	2	2	2	0.147449	0.038072	mashr_Brain_Caudate_basal_ganglia.metaxcan_results	13455	0.999766	0.999109
ENSG00000172175.12	MALT1	1.44378	0.148802	0.0564228	2	2	2	0.0569842	0.248847	mashr_Brain_Caudate_basal_ganglia.metaxcan_results	13455	0.999766	0.999775
ENSG00000131013.3	PPIL4	-1.4437	0.148824	0.000543977	1	1	1	0.148824	0.0412474	mashr_Brain_Caudate_basal_ganglia.metaxcan_results	13455	0.999766	0.999859
ENSG00000189320.8	FAM180A	-1.44331	0.148932	0.00221836	1	1	1	0.148932	0.255946	mashr_Brain_Caudate_basal_ganglia.metaxcan_results	13455	0.999766	0.999302
ENSG00000172315.5	TP53RK	-1.4428	0.149076	0.00172076	2	2	2	0.132479	0.310232	mashr_Brain_Caudate_basal_ganglia.metaxcan_results	13455	0.999766	0.999481
ENSG00000127419.16	TMEM175	1.44232	0.149211	0.0160815	2	2	2	0.0922848	0.226679	mashr_Brain_Caudate_basal_ganglia.metaxcan_results	13455	0.999766	0.999302
ENSG00000224924.6	LINC00320	-1.44202	0.149296	0.0367278	2	2	2	0.147831	0.387508	mashr_Brain_Caudate_basal_ganglia.metaxcan_results	13455	0.999766	0.998289
ENSG00000143418.19	CERS2	-1.44167	0.149394	0.000455799	1	2	2	0.149394	0.0462323	mashr_Brain_Caudate_basal_ganglia.metaxcan_results	13455	0.999766	0.999775
ENSG00000100003.17	SEC14L2	-1.44167	0.149397	0.00605589	2	2	2	0.184658	0.148868	mashr_Brain_Caudate_basal_ganglia.metaxcan_results	13455	0.999766	0.999658
ENSG00000112695.11	COX7A2	1.44144	0.149461	9.49e-08	1	1	1	0.149461	0.00105763	mashr_Brain_Caudate_basal_ganglia.metaxcan_results	13455	0.999766	0.998612
ENSG00000165626.16	BEND7	-1.44103	0.149576	0.0171075	1	1	1	0.149576	0.183623	mashr_Brain_Caudate_basal_ganglia.metaxcan_results	13455	0.999766	0.998289
ENSG00000102967.11	DHODH	1.44045	0.149739	0.363883	3	3	3	0.0448209	0.536273	mashr_Brain_Caudate_basal_ganglia.metaxcan_results	13455	0.999766	0.999109
ENSG00000169122.11	FAM110B	1.44032	0.149777	0.00834153	1	1	1	0.149777	0.155679	mashr_Brain_Caudate_basal_ganglia.metaxcan_results	13455	0.999766	0.999859
ENSG00000177599.12	ZNF491	-1.43967	0.149961	1.41e-05	1	1	1	0.149961	0.00743151	mashr_Brain_Caudate_basal_ganglia.metaxcan_results	13455	0.999766	0.999782
ENSG00000090674.15	MCOLN1	-1.43953	0.15	0.000645906	1	1	1	0.15	0.0414898	mashr_Brain_Caudate_basal_ganglia.metaxcan_results	13455	0.999766	0.999859
ENSG00000152128.13	TMEM163	1.43842	0.150316	0.0691929	2	2	2	0.101302	0.258677	mashr_Brain_Caudate_basal_ganglia.metaxcan_results	13455	0.999766	0.999109
ENSG00000162999.12	DUSP19	1.43792	0.150456	0.00350792	2	2	2	0.125362	0.13812	mashr_Brain_Caudate_basal_ganglia.metaxcan_results	13455	0.999766	0.999775
ENSG00000143507.17	DUSP10	1.4379	0.150463	0.000272047	1	1	1	0.150463	0.0290915	mashr_Brain_Caudate_basal_ganglia.metaxcan_results	13455	0.999766	0.998289
ENSG00000223812.5	RP11-197K6.1	1.43767	0.150527	0.0113541	2	2	2	0.102523	0.166356	mashr_Brain_Caudate_basal_ganglia.metaxcan_results	13455	0.999766	0.998612
ENSG00000185015.7	CA13	-1.43763	0.15054	0.00929209	1	1	1	0.15054	0.136542	mashr_Brain_Caudate_basal_ganglia.metaxcan_results	13455	0.999766	0.998612
ENSG00000109466.13	KLHL2	-1.43737	0.150613	0.000969904	1	1	1	0.150613	0.0427585	mashr_Brain_Caudate_basal_ganglia.metaxcan_results	13455	0.999766	0.999635
ENSG00000139370.11	SLC15A4	1.43737	0.150614	0.000366722	1	1	1	0.150614	0.0437934	mashr_Brain_Caudate_basal_ganglia.metaxcan_results	13455	0.999766	0.998289
ENSG00000063127.15	SLC6A16	-1.43728	0.150637	0.0185432	2	2	2	0.107401	0.174355	mashr_Brain_Caudate_basal_ganglia.metaxcan_results	13455	0.999766	0.999658
ENSG00000095321.16	CRAT	1.43712	0.150683	0.00614451	1	1	1	0.150683	0.116538	mashr_Brain_Caudate_basal_ganglia.metaxcan_results	13455	0.999766	0.999109
ENSG00000108788.11	MLX	-1.4371	0.150689	0.00121481	1	1	1	0.150689	0.0488009	mashr_Brain_Caudate_basal_ganglia.metaxcan_results	13455	0.999766	0.999859
ENSG00000256591.5	RP11-286N22.8	1.43621	0.150943	0.00510127	2	2	2	0.157776	0.26396	mashr_Brain_Caudate_basal_ganglia.metaxcan_results	13455	0.999766	0.999782
ENSG00000121053.5	EPX	1.43571	0.151086	0.00211528	1	1	1	0.151086	0.272962	mashr_Brain_Caudate_basal_ganglia.metaxcan_results	13455	0.999766	0.998911
ENSG00000129757.12	CDKN1C	1.43512	0.151253	4.67e-08	1	1	1	0.151253	0.000713486	mashr_Brain_Caudate_basal_ganglia.metaxcan_results	13455	0.999766	0.999775
ENSG00000151876.12	FBXO4	1.43432	0.151482	0.000122206	1	1	1	0.151482	0.0379478	mashr_Brain_Caudate_basal_ganglia.metaxcan_results	13455	0.999766	0.999302
ENSG00000185813.10	PCYT2	-1.43419	0.151517	0.00152488	2	2	2	0.305297	0.121661	mashr_Brain_Caudate_basal_ganglia.metaxcan_results	13455	0.999766	0.999635
ENSG00000133687.15	TMTC1	1.43362	0.151682	0.00445145	2	2	2	0.0497209	0.0844925	mashr_Brain_Caudate_basal_ganglia.metaxcan_results	13455	0.999766	0.999109
ENSG00000119537.15	KDSR	-1.43342	0.151739	0.0067816	2	2	2	0.132987	0.120014	mashr_Brain_Caudate_basal_ganglia.metaxcan_results	13455	0.999766	0.999859
ENSG00000067560.10	RHOA	-1.43287	0.151894	0.000121743	1	1	1	0.151894	0.0166251	mashr_Brain_Caudate_basal_ganglia.metaxcan_results	13455	0.999766	0.999782
ENSG00000187240.13	DYNC2H1	-1.43257	0.151981	8.41e-05	2	2	2	0.152047	0.0224058	mashr_Brain_Caudate_basal_ganglia.metaxcan_results	13455	0.999766	0.998911
ENSG00000170160.17	CCDC144A	1.43203	0.152136	0.000151955	1	1	1	0.152136	0.0174035	mashr_Brain_Caudate_basal_ganglia.metaxcan_results	13455	0.999766	0.999799
ENSG00000145882.10	PCYOX1L	1.43189	0.152175	0.0326128	2	2	2	0.156241	0.215408	mashr_Brain_Caudate_basal_ganglia.metaxcan_results	13455	0.999766	0.998289
ENSG00000163875.15	MEAF6	1.43134	0.152333	0.00895548	2	2	2	0.118854	0.0977926	mashr_Brain_Caudate_basal_ganglia.metaxcan_results	13455	0.999766	0.999635
ENSG00000146414.15	SHPRH	-1.43125	0.152358	0.0214794	2	2	2	0.132156	0.217727	mashr_Brain_Caudate_basal_ganglia.metaxcan_results	13455	0.999766	0.999799
ENSG00000079819.18	EPB41L2	-1.43116	0.152384	0.0513387	2	2	2	0.16242	0.304978	mashr_Brain_Caudate_basal_ganglia.metaxcan_results	13455	0.999766	0.999782
ENSG00000054967.12	RELT	-1.43114	0.152391	0.0265296	2	2	2	0.0386061	0.205814	mashr_Brain_Caudate_basal_ganglia.metaxcan_results	13455	0.999766	0.999302
ENSG00000099260.10	PALMD	1.43058	0.15255	0.0049586	1	1	1	0.15255	0.106864	mashr_Brain_Caudate_basal_ganglia.metaxcan_results	13455	0.999766	0.999481
ENSG00000179886.5	TIGD5	1.43042	0.152598	0.00168184	1	1	1	0.152598	0.118629	mashr_Brain_Caudate_basal_ganglia.metaxcan_results	13455	0.999766	0.999775
ENSG00000277987.1	RP11-167B3.3	1.4304	0.152601	0.0500197	1	1	1	0.152601	0.324028	mashr_Brain_Caudate_basal_ganglia.metaxcan_results	13455	0.999766	0.999859
ENSG00000066923.17	STAG3	-1.43021	0.152657	0.230548	3	3	3	0.136155	0.3788	mashr_Brain_Caudate_basal_ganglia.metaxcan_results	13455	0.999766	0.999782
ENSG00000167535.7	CACNB3	-1.43015	0.152673	0.0396112	1	1	1	0.152673	0.336385	mashr_Brain_Caudate_basal_ganglia.metaxcan_results	13455	0.999766	0.999481
ENSG00000176055.9	MBLAC2	-1.42997	0.152727	4.59e-05	1	1	1	0.152727	0.0110837	mashr_Brain_Caudate_basal_ganglia.metaxcan_results	13455	0.999766	0.999775
ENSG00000179632.9	MAF1	-1.42995	0.152731	0.00407545	1	1	1	0.152731	0.167743	mashr_Brain_Caudate_basal_ganglia.metaxcan_results	13455	0.999766	0.999782
ENSG00000166275.15	BORCS7	1.42939	0.152892	0.125447	2	2	2	0.152076	0.566142	mashr_Brain_Caudate_basal_ganglia.metaxcan_results	13455	0.999766	0.998911
ENSG00000113648.16	H2AFY	-1.42932	0.152913	0.000378634	2	2	2	0.263882	0.160717	mashr_Brain_Caudate_basal_ganglia.metaxcan_results	13455	0.999766	0.999658
ENSG00000034713.7	GABARAPL2	-1.42906	0.152986	0.000286432	2	2	2	0.123895	0.0513747	mashr_Brain_Caudate_basal_ganglia.metaxcan_results	13455	0.999766	0.999635
ENSG00000101246.19	ARFRP1	-1.42881	0.153059	0.00919441	1	1	1	0.153059	0.151059	mashr_Brain_Caudate_basal_ganglia.metaxcan_results	13455	0.999766	0.999782
ENSG00000197114.11	ZGPAT	-1.42881	0.153059	0.000827109	1	1	1	0.153059	0.0453071	mashr_Brain_Caudate_basal_ganglia.metaxcan_results	13455	0.999766	0.999799
ENSG00000140598.13	EFL1	1.42869	0.153094	0.0135802	1	1	1	0.153094	0.199189	mashr_Brain_Caudate_basal_ganglia.metaxcan_results	13455	0.999766	0.999859
ENSG00000157992.12	KRTCAP3	-1.42859	0.153123	0.0631922	1	1	1	0.153123	0.363581	mashr_Brain_Caudate_basal_ganglia.metaxcan_results	13455	0.999766	0.999859
ENSG00000156804.7	FBXO32	-1.42853	0.15314	0.00800938	2	2	2	0.107115	0.149935	mashr_Brain_Caudate_basal_ganglia.metaxcan_results	13455	0.999766	0.998289
ENSG00000149300.9	C11orf52	-1.42822	0.153228	0.0524273	2	2	2	0.122323	0.684967	mashr_Brain_Caudate_basal_ganglia.metaxcan_results	13455	0.999766	0.999799
ENSG00000197128.11	ZNF772	1.42809	0.153265	0.018743	2	2	2	0.15021	0.289302	mashr_Brain_Caudate_basal_ganglia.metaxcan_results	13455	0.999766	0.999658
ENSG00000254245.2	PCDHGA3	-1.42776	0.153361	0.000680998	1	1	1	0.153361	0.123557	mashr_Brain_Caudate_basal_ganglia.metaxcan_results	13455	0.999766	0.999109
ENSG00000106546.12	AHR	1.4277	0.153378	0.00046854	1	1	1	0.153378	0.0368525	mashr_Brain_Caudate_basal_ganglia.metaxcan_results	13455	0.999766	0.999302
ENSG00000224177.6	LINC00570	1.42733	0.153484	5.85e-11	1	1	1	0.153484	1.14e-05	mashr_Brain_Caudate_basal_ganglia.metaxcan_results	13455	0.999766	0.999782
ENSG00000121741.16	ZMYM2	1.42727	0.153501	0.00082221	1	1	1	0.153501	0.0840033	mashr_Brain_Caudate_basal_ganglia.metaxcan_results	13455	0.999766	0.999481
ENSG00000144362.11	PHOSPHO2	-1.427	0.15358	0.107731	1	1	1	0.15358	0.509461	mashr_Brain_Caudate_basal_ganglia.metaxcan_results	13455	0.999766	0.999109
ENSG00000272662.1	RP11-190C22.8	-1.42686	0.153621	0.00288574	2	2	2	0.14078	0.0771678	mashr_Brain_Caudate_basal_ganglia.metaxcan_results	13455	0.999766	0.998911
ENSG00000108799.12	EZH1	1.42678	0.153644	0.00693755	1	1	1	0.153644	0.114269	mashr_Brain_Caudate_basal_ganglia.metaxcan_results	13455	0.999766	0.998911
ENSG00000198056.13	PRIM1	1.42648	0.15373	0.0222011	1	1	1	0.15373	0.335649	mashr_Brain_Caudate_basal_ganglia.metaxcan_results	13455	0.999766	0.999658
ENSG00000170909.13	OSCAR	-1.42634	0.153771	1.43e-05	1	1	1	0.153771	0.0053041	mashr_Brain_Caudate_basal_ganglia.metaxcan_results	13455	0.999766	0.999859
ENSG00000129480.12	DTD2	1.42615	0.153825	0.0233093	1	1	1	0.153825	0.364221	mashr_Brain_Caudate_basal_ganglia.metaxcan_results	13455	0.999766	0.999302
ENSG00000111731.12	C2CD5	-1.42614	0.153827	0.00685954	1	1	1	0.153827	0.269782	mashr_Brain_Caudate_basal_ganglia.metaxcan_results	13455	0.999766	0.999658
ENSG00000260025.1	RP11-490M8.1	1.42599	0.15387	0.00414906	1	1	1	0.15387	0.0932428	mashr_Brain_Caudate_basal_ganglia.metaxcan_results	13455	0.999766	0.999481
ENSG00000188483.7	IER5L	1.42599	0.153873	0.00474221	2	2	2	0.162635	0.0929345	mashr_Brain_Caudate_basal_ganglia.metaxcan_results	13455	0.999766	0.999859
ENSG00000168026.18	TTC21A	1.42527	0.154078	0.0152165	2	2	2	0.0931073	0.140712	mashr_Brain_Caudate_basal_ganglia.metaxcan_results	13455	0.999766	0.998911
ENSG00000136273.11	HUS1	-1.42521	0.154096	0.00354486	1	1	1	0.154096	0.156462	mashr_Brain_Caudate_basal_ganglia.metaxcan_results	13455	0.999766	0.999775
ENSG00000198520.10	C1orf228	1.42506	0.15414	0.0323404	1	1	1	0.15414	0.253173	mashr_Brain_Caudate_basal_ganglia.metaxcan_results	13455	0.999766	0.998911
ENSG00000266258.1	LINC01909	-1.4247	0.154244	0.0246603	1	1	1	0.154244	0.412626	mashr_Brain_Caudate_basal_ganglia.metaxcan_results	13455	0.999766	0.998612
ENSG00000151461.19	UPF2	1.4237	0.154533	0.00127654	1	1	1	0.154533	0.0846475	mashr_Brain_Caudate_basal_ganglia.metaxcan_results	13455	0.999766	0.998289
ENSG00000163995.19	ABLIM2	1.4236	0.154561	1.64e-05	1	1	1	0.154561	0.00814067	mashr_Brain_Caudate_basal_ganglia.metaxcan_results	13455	0.999766	0.999782
ENSG00000205143.2	ARID3C	1.42342	0.154613	0.102626	2	2	2	0.00423267	0.566539	mashr_Brain_Caudate_basal_ganglia.metaxcan_results	13455	0.999766	0.998911
ENSG00000116793.15	PHTF1	-1.42323	0.154668	0.00401153	1	1	1	0.154668	0.106171	mashr_Brain_Caudate_basal_ganglia.metaxcan_results	13455	0.999766	0.999481
ENSG00000268401.1	CTC-344H19.4	-1.42308	0.154714	0.0627945	2	2	2	0.15542	0.353958	mashr_Brain_Caudate_basal_ganglia.metaxcan_results	13455	0.999766	0.999775
ENSG00000229117.8	RPL41	-1.42289	0.154769	0.000370419	2	2	2	0.152202	0.0456857	mashr_Brain_Caudate_basal_ganglia.metaxcan_results	13455	0.999766	0.999782
ENSG00000205403.12	CFI	1.42221	0.154966	0.000961503	2	2	2	0.161267	0.130617	mashr_Brain_Caudate_basal_ganglia.metaxcan_results	13455	0.999766	0.999302
ENSG00000162078.11	ZG16B	1.42201	0.155022	0.0155967	1	1	1	0.155022	0.182408	mashr_Brain_Caudate_basal_ganglia.metaxcan_results	13455	0.999766	0.999658
ENSG00000170775.2	GPR37	-1.42193	0.155046	0.000701988	2	2	2	0.216452	0.0377931	mashr_Brain_Caudate_basal_ganglia.metaxcan_results	13455	0.999766	0.999635
ENSG00000198690.9	FAN1	1.42193	0.155047	0.00652283	2	2	2	0.00424788	0.125614	mashr_Brain_Caudate_basal_ganglia.metaxcan_results	13455	0.999766	0.999635
ENSG00000172725.13	CORO1B	-1.42192	0.155049	0.00467507	1	2	2	0.155049	0.0950618	mashr_Brain_Caudate_basal_ganglia.metaxcan_results	13455	0.999766	0.999302
ENSG00000133739.15	LRRCC1	1.42189	0.155059	0.11723	2	2	2	0.078987	0.467388	mashr_Brain_Caudate_basal_ganglia.metaxcan_results	13455	0.999766	0.999635
ENSG00000113971.19	NPHP3	-1.42184	0.155071	0.206056	2	3	3	0.155591	0.858571	mashr_Brain_Caudate_basal_ganglia.metaxcan_results	13455	0.999766	0.998612
ENSG00000165115.14	KIF27	1.4218	0.155086	0.00293881	1	1	1	0.155086	0.105622	mashr_Brain_Caudate_basal_ganglia.metaxcan_results	13455	0.999766	0.998612
ENSG00000136824.18	SMC2	1.42094	0.155334	0.218668	1	1	1	0.155334	0.688008	mashr_Brain_Caudate_basal_ganglia.metaxcan_results	13455	0.999766	0.998911
ENSG00000137876.9	RSL24D1	1.42041	0.15549	0.0191899	1	2	2	0.15549	0.253485	mashr_Brain_Caudate_basal_ganglia.metaxcan_results	13455	0.999766	0.999658
ENSG00000115539.13	PDCL3	-1.41998	0.155612	0.00487876	2	2	2	0.288913	0.294044	mashr_Brain_Caudate_basal_ganglia.metaxcan_results	13455	0.999766	0.999775
ENSG00000248103.1	CTC-338M12.9	1.4193	0.155812	0.00364961	2	2	2	0.260207	0.0930309	mashr_Brain_Caudate_basal_ganglia.metaxcan_results	13455	0.999766	0.999481
ENSG00000139044.10	B4GALNT3	-1.4192	0.15584	0.00983456	1	1	1	0.15584	0.151066	mashr_Brain_Caudate_basal_ganglia.metaxcan_results	13455	0.999766	0.999859
ENSG00000125611.15	CHCHD5	1.41888	0.155934	0.0171731	2	2	2	0.129381	0.248139	mashr_Brain_Caudate_basal_ganglia.metaxcan_results	13455	0.999766	0.999658
ENSG00000276093.1	RP5-1017F8.2	-1.4187	0.155987	1.05393	3	3	3	0.0651524	1.21117	mashr_Brain_Caudate_basal_ganglia.metaxcan_results	13455	0.999766	0.998911
ENSG00000205710.3	C17orf107	1.41863	0.156008	0.0347991	3	3	3	0.1414	0.471699	mashr_Brain_Caudate_basal_ganglia.metaxcan_results	13455	0.999766	0.998911
ENSG00000163072.15	NOSTRIN	-1.41857	0.156025	0.0127498	1	1	1	0.156025	0.161	mashr_Brain_Caudate_basal_ganglia.metaxcan_results	13455	0.999766	0.998612
ENSG00000177084.16	POLE	-1.41835	0.156087	0.240774	2	2	2	0.122841	0.481183	mashr_Brain_Caudate_basal_ganglia.metaxcan_results	13455	0.999766	0.999302
ENSG00000148655.14	C10orf11	-1.41824	0.15612	0.0732171	3	3	3	0.107066	0.314164	mashr_Brain_Caudate_basal_ganglia.metaxcan_results	13455	0.999766	0.999782
ENSG00000163596.16	ICA1L	-1.41822	0.156125	0.00574281	1	2	2	0.156125	0.107343	mashr_Brain_Caudate_basal_ganglia.metaxcan_results	13455	0.999766	0.999658
ENSG00000269067.1	ZNF728	1.41805	0.156177	0.0198444	1	1	1	0.156177	0.232611	mashr_Brain_Caudate_basal_ganglia.metaxcan_results	13455	0.999766	0.999635
ENSG00000055130.15	CUL1	1.41791	0.156216	0.00163524	1	1	1	0.156216	0.0614063	mashr_Brain_Caudate_basal_ganglia.metaxcan_results	13455	0.999766	0.999782
ENSG00000173809.17	TDRD12	-1.41779	0.156252	0.013441	2	2	2	0.0677672	0.191985	mashr_Brain_Caudate_basal_ganglia.metaxcan_results	13455	0.999766	0.998911
ENSG00000187626.8	ZKSCAN4	1.41779	0.156252	0.00610498	1	1	1	0.156252	0.145207	mashr_Brain_Caudate_basal_ganglia.metaxcan_results	13455	0.999766	0.998289
ENSG00000234608.7	MAPKAPK5-AS1	1.41667	0.156579	0.000116486	1	1	1	0.156579	0.0206596	mashr_Brain_Caudate_basal_ganglia.metaxcan_results	13455	0.999766	0.999302
ENSG00000196236.12	XPNPEP3	-1.41658	0.156605	0.0140898	1	1	1	0.156605	0.170959	mashr_Brain_Caudate_basal_ganglia.metaxcan_results	13455	0.999766	0.999658
ENSG00000146729.9	GBAS	-1.41641	0.156655	0.0348041	2	2	2	0.160657	0.342166	mashr_Brain_Caudate_basal_ganglia.metaxcan_results	13455	0.999766	0.999481
ENSG00000198754.5	OXCT2	-1.41631	0.156686	0.0453405	2	3	3	0.0757989	0.281022	mashr_Brain_Caudate_basal_ganglia.metaxcan_results	13455	0.999766	0.999635
ENSG00000116127.17	ALMS1	1.41622	0.156712	0.0333489	2	2	2	0.081316	0.193272	mashr_Brain_Caudate_basal_ganglia.metaxcan_results	13455	0.999766	0.998612
ENSG00000061455.10	PRDM6	1.41606	0.156757	0.00172966	2	2	2	0.0438318	0.0971209	mashr_Brain_Caudate_basal_ganglia.metaxcan_results	13455	0.999766	0.998289
ENSG00000182208.13	MOB2	-1.41589	0.156807	0.00150071	1	1	1	0.156807	0.0611291	mashr_Brain_Caudate_basal_ganglia.metaxcan_results	13455	0.999766	0.998289
ENSG00000100151.15	PICK1	1.41569	0.156867	0.0385766	1	1	1	0.156867	0.278209	mashr_Brain_Caudate_basal_ganglia.metaxcan_results	13455	0.999766	0.999109
ENSG00000099385.11	BCL7C	-1.41553	0.156912	0.0030312	1	1	1	0.156912	0.123938	mashr_Brain_Caudate_basal_ganglia.metaxcan_results	13455	0.999766	0.999775
ENSG00000110002.15	VWA5A	1.41549	0.156926	2.98e-05	1	1	1	0.156926	0.0149902	mashr_Brain_Caudate_basal_ganglia.metaxcan_results	13455	0.999766	0.999859
ENSG00000169228.13	RAB24	1.41538	0.156956	0.0286646	2	2	2	0.176805	0.270456	mashr_Brain_Caudate_basal_ganglia.metaxcan_results	13455	0.999766	0.999782
ENSG00000169398.19	PTK2	-1.41513	0.157029	0.0166191	1	1	1	0.157029	0.175955	mashr_Brain_Caudate_basal_ganglia.metaxcan_results	13455	0.999766	0.998911
ENSG00000159403.15	C1R	1.4148	0.157127	0.0004912	1	1	1	0.157127	0.0312235	mashr_Brain_Caudate_basal_ganglia.metaxcan_results	13455	0.999766	0.999799
ENSG00000178821.12	TMEM52	-1.41473	0.157149	0.00651738	2	2	2	0.0705007	0.109845	mashr_Brain_Caudate_basal_ganglia.metaxcan_results	13455	0.999766	0.999302
ENSG00000251259.1	AC004069.2	-1.41416	0.157316	0.000162353	1	1	1	0.157316	0.0172999	mashr_Brain_Caudate_basal_ganglia.metaxcan_results	13455	0.999766	0.999302
ENSG00000023287.12	RB1CC1	-1.41362	0.157475	0.000220881	1	1	1	0.157475	0.0335257	mashr_Brain_Caudate_basal_ganglia.metaxcan_results	13455	0.999766	0.999859
ENSG00000243629.1	LINC00880	-1.4135	0.15751	0.0011008	1	1	1	0.15751	0.0565847	mashr_Brain_Caudate_basal_ganglia.metaxcan_results	13455	0.999766	0.998612
ENSG00000135655.15	USP15	-1.41243	0.157824	8.7e-08	1	1	1	0.157824	0.000686081	mashr_Brain_Caudate_basal_ganglia.metaxcan_results	13455	0.999766	0.998289
ENSG00000180245.4	RRH	1.41201	0.157946	0.0310947	1	1	1	0.157946	0.258674	mashr_Brain_Caudate_basal_ganglia.metaxcan_results	13455	0.999766	0.999635
ENSG00000081721.11	DUSP12	1.41198	0.157957	0.00196653	1	1	1	0.157957	0.121844	mashr_Brain_Caudate_basal_ganglia.metaxcan_results	13455	0.999766	0.998612
ENSG00000179242.15	CDH4	1.41188	0.157985	0.00230315	2	2	2	0.189184	0.0627418	mashr_Brain_Caudate_basal_ganglia.metaxcan_results	13455	0.999766	0.999302
ENSG00000138623.9	SEMA7A	-1.41177	0.158016	3.34e-06	1	1	1	0.158016	0.00646068	mashr_Brain_Caudate_basal_ganglia.metaxcan_results	13455	0.999766	0.999782
ENSG00000155561.14	NUP205	-1.41154	0.158085	0.000223604	1	2	2	0.158085	0.0208751	mashr_Brain_Caudate_basal_ganglia.metaxcan_results	13455	0.999766	0.998911
ENSG00000213918.10	DNASE1	-1.41099	0.158246	0.000648132	1	1	1	0.158246	0.0960337	mashr_Brain_Caudate_basal_ganglia.metaxcan_results	13455	0.999766	0.999658
ENSG00000181873.12	IBA57	-1.40962	0.15865	0.000270372	1	1	1	0.15865	0.0243972	mashr_Brain_Caudate_basal_ganglia.metaxcan_results	13455	0.999766	0.999658
ENSG00000248265.1	FLJ12825	1.40961	0.158656	0.157188	1	1	1	0.158656	0.605069	mashr_Brain_Caudate_basal_ganglia.metaxcan_results	13455	0.999766	0.999635
ENSG00000151208.16	DLG5	1.40959	0.158662	0.0563972	3	3	3	0.159897	0.234424	mashr_Brain_Caudate_basal_ganglia.metaxcan_results	13455	0.999766	0.999859
ENSG00000155275.18	TRMT44	-1.40948	0.158693	0.0655565	1	1	1	0.158693	0.435464	mashr_Brain_Caudate_basal_ganglia.metaxcan_results	13455	0.999766	0.999658
ENSG00000104112.8	SCG3	-1.40879	0.158899	0.0793482	1	2	2	0.158899	0.443747	mashr_Brain_Caudate_basal_ganglia.metaxcan_results	13455	0.999766	0.999635
ENSG00000138381.9	ASNSD1	-1.40827	0.159051	0.209061	2	2	2	0.106816	0.678763	mashr_Brain_Caudate_basal_ganglia.metaxcan_results	13455	0.999766	0.999481
ENSG00000110422.11	HIPK3	-1.40805	0.159118	0.00124735	2	2	2	0.195648	0.0583704	mashr_Brain_Caudate_basal_ganglia.metaxcan_results	13455	0.999766	0.998612
ENSG00000260011.2	RP13-20L14.1	1.40742	0.159303	0.0019652	1	1	1	0.159303	0.146341	mashr_Brain_Caudate_basal_ganglia.metaxcan_results	13455	0.999766	0.999775
ENSG00000259956.1	RBM15B	-1.40736	0.159321	0.000379222	1	1	1	0.159321	0.115576	mashr_Brain_Caudate_basal_ganglia.metaxcan_results	13455	0.999766	0.999782
ENSG00000171798.17	KNDC1	-1.40706	0.159408	0.0159244	2	2	2	0.021456	0.126515	mashr_Brain_Caudate_basal_ganglia.metaxcan_results	13455	0.999766	0.999109
ENSG00000119718.10	EIF2B2	-1.40641	0.159603	0.0360069	1	2	2	0.159603	0.261864	mashr_Brain_Caudate_basal_ganglia.metaxcan_results	13455	0.999766	0.999658
ENSG00000099960.12	SLC7A4	-1.40637	0.159615	0.00097387	1	1	1	0.159615	0.0548667	mashr_Brain_Caudate_basal_ganglia.metaxcan_results	13455	0.999766	0.999109
ENSG00000124370.10	MCEE	1.40616	0.159677	0.00380469	1	1	1	0.159677	0.109576	mashr_Brain_Caudate_basal_ganglia.metaxcan_results	13455	0.999766	0.998911
ENSG00000177234.7	LINC01561	1.40568	0.159821	0.0309149	4	4	4	0.10304	0.239726	mashr_Brain_Caudate_basal_ganglia.metaxcan_results	13455	0.999766	0.999635
ENSG00000138964.16	PARVG	1.40566	0.159824	0.00160654	1	1	1	0.159824	0.0798869	mashr_Brain_Caudate_basal_ganglia.metaxcan_results	13455	0.999766	0.999775
ENSG00000141384.12	TAF4B	-1.4055	0.159873	0.00398965	2	2	2	0.215266	0.118317	mashr_Brain_Caudate_basal_ganglia.metaxcan_results	13455	0.999766	0.999859
ENSG00000139218.17	SCAF11	-1.40544	0.159892	0.000222423	2	2	2	0.14337	0.0273447	mashr_Brain_Caudate_basal_ganglia.metaxcan_results	13455	0.999766	0.999859
ENSG00000134490.13	TMEM241	-1.40542	0.159898	0.011605	2	2	2	0.138632	0.178719	mashr_Brain_Caudate_basal_ganglia.metaxcan_results	13455	0.999766	0.998612
ENSG00000169045.17	HNRNPH1	1.40417	0.160268	0.00945451	1	1	1	0.160268	0.14333	mashr_Brain_Caudate_basal_ganglia.metaxcan_results	13455	0.999766	0.999481
ENSG00000240875.5	LINC00886	-1.40413	0.16028	0.0372117	4	4	4	0.301764	0.570166	mashr_Brain_Caudate_basal_ganglia.metaxcan_results	13455	0.999766	0.999302
ENSG00000083845.8	RPS5	-1.40404	0.160308	0.0114232	1	1	1	0.160308	0.155025	mashr_Brain_Caudate_basal_ganglia.metaxcan_results	13455	0.999766	0.998612
ENSG00000077782.19	FGFR1	1.40374	0.160395	0.00203205	2	2	2	0.0411332	0.0737193	mashr_Brain_Caudate_basal_ganglia.metaxcan_results	13455	0.999766	0.999302
ENSG00000061676.14	NCKAP1	-1.40313	0.160579	0.000738611	2	2	2	0.158052	0.0766342	mashr_Brain_Caudate_basal_ganglia.metaxcan_results	13455	0.999766	0.999302
ENSG00000049239.12	H6PD	-1.40284	0.160665	0.0461911	3	3	3	0.0631209	0.229746	mashr_Brain_Caudate_basal_ganglia.metaxcan_results	13455	0.999766	0.999109
ENSG00000165476.13	REEP3	1.40272	0.160701	0.0215768	2	2	2	0.0898236	0.115909	mashr_Brain_Caudate_basal_ganglia.metaxcan_results	13455	0.999766	0.999859
ENSG00000005001.9	PRSS22	-1.40262	0.160729	0.000435714	1	1	1	0.160729	0.0310985	mashr_Brain_Caudate_basal_ganglia.metaxcan_results	13455	0.999766	0.999799
ENSG00000106511.5	MEOX2	1.40251	0.160763	0.0199523	1	2	2	0.160763	0.212432	mashr_Brain_Caudate_basal_ganglia.metaxcan_results	13455	0.999766	0.999302
ENSG00000140955.10	ADAD2	-1.40228	0.160831	0.445143	2	2	2	0.174789	0.965158	mashr_Brain_Caudate_basal_ganglia.metaxcan_results	13455	0.999766	0.999775
ENSG00000277476.1	RP11-147L13.13	1.40205	0.160901	0.0212958	3	3	3	0.142422	0.329584	mashr_Brain_Caudate_basal_ganglia.metaxcan_results	13455	0.999766	0.999109
ENSG00000140830.8	TXNL4B	-1.40199	0.160918	0.0913035	1	1	1	0.160918	0.533275	mashr_Brain_Caudate_basal_ganglia.metaxcan_results	13455	0.999766	0.999775
ENSG00000261701.6	HPR	-1.40199	0.160918	0.323563	1	1	1	0.160918	1.00389	mashr_Brain_Caudate_basal_ganglia.metaxcan_results	13455	0.999766	0.999109
ENSG00000179454.13	KLHL28	1.4018	0.160974	9.46e-06	1	1	1	0.160974	0.00945061	mashr_Brain_Caudate_basal_ganglia.metaxcan_results	13455	0.999766	0.999775
ENSG00000162881.6	OXER1	1.40157	0.161044	0.0433901	1	1	1	0.161044	0.361252	mashr_Brain_Caudate_basal_ganglia.metaxcan_results	13455	0.999766	0.999658
ENSG00000277531.2	LLNLF-187D8.1	-1.40143	0.161085	0.0434778	2	2	2	0.147333	0.290556	mashr_Brain_Caudate_basal_ganglia.metaxcan_results	13455	0.999766	0.999775
ENSG00000170619.9	COMMD5	1.40134	0.161114	0.0194459	2	2	2	0.168629	0.526213	mashr_Brain_Caudate_basal_ganglia.metaxcan_results	13455	0.999766	0.999302
ENSG00000224167.1	RP3-522D1.1	1.40118	0.161161	0.0126235	1	1	1	0.161161	0.246226	mashr_Brain_Caudate_basal_ganglia.metaxcan_results	13455	0.999766	0.999658
ENSG00000164776.9	PHKG1	1.40115	0.16117	0.000395744	1	1	1	0.16117	0.0290044	mashr_Brain_Caudate_basal_ganglia.metaxcan_results	13455	0.999766	0.998289
ENSG00000184349.12	EFNA5	1.40112	0.161177	0.00102473	1	1	1	0.161177	0.0591892	mashr_Brain_Caudate_basal_ganglia.metaxcan_results	13455	0.999766	0.999481
ENSG00000013523.9	ANGEL1	-1.40047	0.161373	0.017536	1	1	1	0.161373	0.23102	mashr_Brain_Caudate_basal_ganglia.metaxcan_results	13455	0.999766	0.998289
ENSG00000163040.14	CCDC74A	-1.40027	0.161432	0.0264005	1	1	1	0.161432	0.241634	mashr_Brain_Caudate_basal_ganglia.metaxcan_results	13455	0.999766	0.999782
ENSG00000159753.13	CARMIL2	1.39998	0.16152	7.01e-06	1	1	1	0.16152	0.00571463	mashr_Brain_Caudate_basal_ganglia.metaxcan_results	13455	0.999766	0.998911
ENSG00000273674.4	CTD-2378E12.1	-1.3998	0.161574	0.540669	4	4	4	0.245202	0.943827	mashr_Brain_Caudate_basal_ganglia.metaxcan_results	13455	0.999766	0.999782
ENSG00000039123.15	SKIV2L2	-1.39955	0.161649	2.7e-05	1	1	1	0.161649	0.0343834	mashr_Brain_Caudate_basal_ganglia.metaxcan_results	13455	0.999766	0.999635
ENSG00000067248.9	DHX29	-1.39955	0.161649	8.14e-09	1	1	1	0.161649	0.000597011	mashr_Brain_Caudate_basal_ganglia.metaxcan_results	13455	0.999766	0.999109
ENSG00000111057.10	KRT18	1.39891	0.16184	0.00401371	1	1	1	0.16184	0.0942162	mashr_Brain_Caudate_basal_ganglia.metaxcan_results	13455	0.999766	0.999775
ENSG00000146373.16	RNF217	1.39881	0.161869	0.00753911	1	1	1	0.161869	0.122127	mashr_Brain_Caudate_basal_ganglia.metaxcan_results	13455	0.999766	0.999302
ENSG00000162928.8	PEX13	1.39881	0.161869	0.0156732	1	1	1	0.161869	0.213396	mashr_Brain_Caudate_basal_ganglia.metaxcan_results	13455	0.999766	0.998911
ENSG00000162769.12	FLVCR1	-1.39843	0.161985	0.136009	2	2	2	0.181108	0.546901	mashr_Brain_Caudate_basal_ganglia.metaxcan_results	13455	0.999766	0.998612
ENSG00000143554.13	SLC27A3	1.39831	0.162021	0.000156189	1	1	1	0.162021	0.0353556	mashr_Brain_Caudate_basal_ganglia.metaxcan_results	13455	0.999766	0.998289
ENSG00000137700.17	SLC37A4	1.39822	0.162046	0.00948108	2	2	2	0.0840224	0.127811	mashr_Brain_Caudate_basal_ganglia.metaxcan_results	13455	0.999766	0.998289
ENSG00000126778.8	SIX1	-1.39817	0.162061	1.08e-05	1	1	1	0.162061	0.0092351	mashr_Brain_Caudate_basal_ganglia.metaxcan_results	13455	0.999766	0.999658
ENSG00000132623.15	ANKEF1	1.39816	0.162066	0.000502781	2	2	2	0.2661	0.0398992	mashr_Brain_Caudate_basal_ganglia.metaxcan_results	13455	0.999766	0.999799
ENSG00000277151.1	RP11-380B4.3	1.3974	0.162293	0.000480346	1	1	1	0.162293	0.082674	mashr_Brain_Caudate_basal_ganglia.metaxcan_results	13455	0.999766	0.998911
ENSG00000186529.15	CYP4F3	-1.39738	0.162299	0.329159	2	2	2	0.209809	0.687958	mashr_Brain_Caudate_basal_ganglia.metaxcan_results	13455	0.999766	0.999635
ENSG00000265055.1	AC145343.2	-1.39663	0.162526	0.000103356	1	1	1	0.162526	0.0335605	mashr_Brain_Caudate_basal_ganglia.metaxcan_results	13455	0.999766	0.999481
ENSG00000105085.10	MED26	1.39657	0.162542	2.98e-06	1	1	1	0.162542	0.0053686	mashr_Brain_Caudate_basal_ganglia.metaxcan_results	13455	0.999766	0.998289
ENSG00000228300.13	C19orf24	-1.39643	0.162584	0.00297374	1	2	2	0.162584	0.0944957	mashr_Brain_Caudate_basal_ganglia.metaxcan_results	13455	0.999766	0.999782
ENSG00000139190.16	VAMP1	-1.39626	0.162636	0.0461341	1	1	1	0.162636	0.326469	mashr_Brain_Caudate_basal_ganglia.metaxcan_results	13455	0.999766	0.998911
ENSG00000161888.11	SPC24	-1.39619	0.162657	0.0305407	2	2	2	0.0534965	0.417293	mashr_Brain_Caudate_basal_ganglia.metaxcan_results	13455	0.999766	0.999658
ENSG00000115657.12	ABCB6	1.39615	0.162671	8.13e-05	1	1	1	0.162671	0.0208869	mashr_Brain_Caudate_basal_ganglia.metaxcan_results	13455	0.999766	0.999799
ENSG00000163002.12	NUP35	-1.39571	0.162801	0.0168227	1	1	1	0.162801	0.316225	mashr_Brain_Caudate_basal_ganglia.metaxcan_results	13455	0.999766	0.999635
ENSG00000182606.14	TRAK1	1.39517	0.162963	0.00251646	2	2	2	0.168582	0.117202	mashr_Brain_Caudate_basal_ganglia.metaxcan_results	13455	0.999766	0.998612
ENSG00000265971.1	RP11-269G24.6	1.39508	0.162991	0.00915454	2	2	2	0.0979482	0.101843	mashr_Brain_Caudate_basal_ganglia.metaxcan_results	13455	0.999766	0.999859
ENSG00000117139.16	KDM5B	1.3949	0.163047	0.00205691	1	1	1	0.163047	0.0568422	mashr_Brain_Caudate_basal_ganglia.metaxcan_results	13455	0.999766	0.999782
ENSG00000283787.1	PRR33	1.39415	0.163273	0.000401865	1	1	1	0.163273	0.0854171	mashr_Brain_Caudate_basal_ganglia.metaxcan_results	13455	0.999766	0.999302
ENSG00000164949.7	GEM	-1.39409	0.163289	0.00113172	2	2	2	0.140788	0.0480067	mashr_Brain_Caudate_basal_ganglia.metaxcan_results	13455	0.999766	0.999775
ENSG00000241878.11	PISD	1.39384	0.163366	0.0223905	3	3	3	0.195051	0.249098	mashr_Brain_Caudate_basal_ganglia.metaxcan_results	13455	0.999766	0.999859
ENSG00000225873.3	LINC00694	1.39375	0.163394	0.0106779	1	1	1	0.163394	0.20702	mashr_Brain_Caudate_basal_ganglia.metaxcan_results	13455	0.999766	0.999775
ENSG00000227345.8	PARG	1.39349	0.163471	0.00594314	1	2	2	0.163471	0.112209	mashr_Brain_Caudate_basal_ganglia.metaxcan_results	13455	0.999766	0.998911
ENSG00000169957.9	ZNF768	-1.39342	0.163492	0.000531497	2	2	2	0.184582	0.0418911	mashr_Brain_Caudate_basal_ganglia.metaxcan_results	13455	0.999766	0.999799
ENSG00000181026.14	AEN	1.39342	0.163493	0.0255353	2	2	2	0.13227	0.723054	mashr_Brain_Caudate_basal_ganglia.metaxcan_results	13455	0.999766	0.999658
ENSG00000165699.13	TSC1	-1.39337	0.163507	0.0274301	1	1	1	0.163507	0.333081	mashr_Brain_Caudate_basal_ganglia.metaxcan_results	13455	0.999766	0.999481
ENSG00000115216.13	NRBP1	1.39326	0.163542	0.00460608	1	1	1	0.163542	0.0966894	mashr_Brain_Caudate_basal_ganglia.metaxcan_results	13455	0.999766	0.998289
ENSG00000149273.14	RPS3	1.39297	0.163628	0.00900775	1	1	1	0.163628	0.278044	mashr_Brain_Caudate_basal_ganglia.metaxcan_results	13455	0.999766	0.999859
ENSG00000163710.7	PCOLCE2	1.39243	0.163793	0.00383628	1	2	2	0.163793	0.102274	mashr_Brain_Caudate_basal_ganglia.metaxcan_results	13455	0.999766	0.999782
ENSG00000106459.14	NRF1	-1.39237	0.163811	0.0301349	2	2	2	0.121517	0.28678	mashr_Brain_Caudate_basal_ganglia.metaxcan_results	13455	0.999766	0.999799
ENSG00000244509.3	APOBEC3C	1.39221	0.163858	0.0140721	1	1	1	0.163858	0.174074	mashr_Brain_Caudate_basal_ganglia.metaxcan_results	13455	0.999766	0.999302
ENSG00000274290.2	HIST1H2BE	1.39201	0.163919	0.000488453	1	1	1	0.163919	0.0392214	mashr_Brain_Caudate_basal_ganglia.metaxcan_results	13455	0.999766	0.999782
ENSG00000132436.11	FIGNL1	1.39165	0.164029	0.125165	2	2	2	0.0855993	0.431434	mashr_Brain_Caudate_basal_ganglia.metaxcan_results	13455	0.999766	0.999481
ENSG00000143776.18	CDC42BPA	-1.39156	0.164056	0.003159	2	2	2	0.046444	0.121258	mashr_Brain_Caudate_basal_ganglia.metaxcan_results	13455	0.999766	0.999799
ENSG00000102882.11	MAPK3	-1.39146	0.164085	0.00596339	1	1	1	0.164085	0.104792	mashr_Brain_Caudate_basal_ganglia.metaxcan_results	13455	0.999766	0.999775
ENSG00000183665.5	TRMT12	-1.3913	0.164134	0.000281043	1	1	1	0.164134	0.0560091	mashr_Brain_Caudate_basal_ganglia.metaxcan_results	13455	0.999766	0.998911
ENSG00000130656.4	HBZ	-1.3912	0.164164	0.0567382	1	1	1	0.164164	0.352962	mashr_Brain_Caudate_basal_ganglia.metaxcan_results	13455	0.999766	0.999109
ENSG00000145022.4	TCTA	-1.39118	0.16417	0.00154715	2	2	2	0.151894	0.149134	mashr_Brain_Caudate_basal_ganglia.metaxcan_results	13455	0.999766	0.999799
ENSG00000196151.10	WDSUB1	1.39098	0.16423	0.178854	2	2	2	0.18756	0.612827	mashr_Brain_Caudate_basal_ganglia.metaxcan_results	13455	0.999766	0.998289
ENSG00000139318.7	DUSP6	-1.39053	0.164368	3.94e-05	1	1	1	0.164368	0.0583936	mashr_Brain_Caudate_basal_ganglia.metaxcan_results	13455	0.999766	0.999782
ENSG00000163686.14	ABHD6	-1.39024	0.164456	0.0119038	2	2	2	0.271789	0.165521	mashr_Brain_Caudate_basal_ganglia.metaxcan_results	13455	0.999766	0.999635
ENSG00000250846.6	EPHA5-AS1	1.39021	0.164464	1.39e-06	1	1	1	0.164464	0.00205557	mashr_Brain_Caudate_basal_ganglia.metaxcan_results	13455	0.999766	0.999775
ENSG00000130193.7	THEM6	-1.3902	0.164468	0.0910466	1	1	1	0.164468	0.410712	mashr_Brain_Caudate_basal_ganglia.metaxcan_results	13455	0.999766	0.999859
ENSG00000106771.12	TMEM245	1.38975	0.164606	0.0264965	2	2	2	0.115541	0.182705	mashr_Brain_Caudate_basal_ganglia.metaxcan_results	13455	0.999766	0.999782
ENSG00000137135.17	ARHGEF39	1.38961	0.164648	0.0738659	1	1	1	0.164648	0.384765	mashr_Brain_Caudate_basal_ganglia.metaxcan_results	13455	0.999766	0.999302
ENSG00000087301.8	TXNDC16	-1.3892	0.164771	0.0416741	3	3	3	0.164141	0.480274	mashr_Brain_Caudate_basal_ganglia.metaxcan_results	13455	0.999766	0.999775
ENSG00000066735.14	KIF26A	1.38896	0.164844	0.00521624	3	3	3	0.204074	0.0632546	mashr_Brain_Caudate_basal_ganglia.metaxcan_results	13455	0.999766	0.998289
ENSG00000067113.16	PLPP1	1.38863	0.164946	1.66e-06	1	2	2	0.164946	0.0070055	mashr_Brain_Caudate_basal_ganglia.metaxcan_results	13455	0.999766	0.999302
ENSG00000120149.8	MSX2	-1.38844	0.165004	0.000743102	1	1	1	0.165004	0.111091	mashr_Brain_Caudate_basal_ganglia.metaxcan_results	13455	0.999766	0.999782
ENSG00000115241.10	PPM1G	1.38764	0.165247	0.0061422	1	1	1	0.165247	0.111654	mashr_Brain_Caudate_basal_ganglia.metaxcan_results	13455	0.999766	0.998612
ENSG00000108433.16	GOSR2	1.38715	0.165395	0.0106879	1	1	1	0.165395	0.147367	mashr_Brain_Caudate_basal_ganglia.metaxcan_results	13455	0.999766	0.999799
ENSG00000182566.13	CLEC4G	-1.38678	0.165508	0.0764708	3	4	4	0.149539	0.455692	mashr_Brain_Caudate_basal_ganglia.metaxcan_results	13455	0.999766	0.999635
ENSG00000245522.2	RP11-540A21.2	-1.38675	0.165518	7.17e-07	1	1	1	0.165518	0.00123371	mashr_Brain_Caudate_basal_ganglia.metaxcan_results	13455	0.999766	0.998289
ENSG00000105655.18	ISYNA1	-1.38661	0.16556	0.00209402	1	1	1	0.16556	0.0647989	mashr_Brain_Caudate_basal_ganglia.metaxcan_results	13455	0.999766	0.998911
ENSG00000145050.15	MANF	1.38659	0.165566	1.79e-05	1	1	1	0.165566	0.0251062	mashr_Brain_Caudate_basal_ganglia.metaxcan_results	13455	0.999766	0.999302
ENSG00000145041.15	DCAF1	-1.38659	0.165566	4.59e-05	1	1	1	0.165566	0.0402192	mashr_Brain_Caudate_basal_ganglia.metaxcan_results	13455	0.999766	0.999782
ENSG00000143842.14	SOX13	1.38626	0.165667	0.000331614	1	1	1	0.165667	0.0413115	mashr_Brain_Caudate_basal_ganglia.metaxcan_results	13455	0.999766	0.999481
ENSG00000075884.13	ARHGAP15	-1.38592	0.16577	1.39e-05	1	1	1	0.16577	0.007164	mashr_Brain_Caudate_basal_ganglia.metaxcan_results	13455	0.999766	0.999635
ENSG00000081791.8	KIAA0141	1.38546	0.165911	0.00340652	2	2	2	0.0226543	0.111545	mashr_Brain_Caudate_basal_ganglia.metaxcan_results	13455	0.999766	0.998289
ENSG00000182481.8	KPNA2	1.38546	0.165911	0.0097567	1	1	1	0.165911	0.162742	mashr_Brain_Caudate_basal_ganglia.metaxcan_results	13455	0.999766	0.999109
ENSG00000152804.10	HHEX	-1.38537	0.165939	0.00155922	1	1	1	0.165939	0.234354	mashr_Brain_Caudate_basal_ganglia.metaxcan_results	13455	0.999766	0.999859
ENSG00000120029.12	C10orf76	-1.38533	0.165951	0.0031656	2	2	2	0.165753	0.110814	mashr_Brain_Caudate_basal_ganglia.metaxcan_results	13455	0.999766	0.999782
ENSG00000175470.18	PPP2R2D	1.38524	0.165978	0.00262673	1	1	1	0.165978	0.0860116	mashr_Brain_Caudate_basal_ganglia.metaxcan_results	13455	0.999766	0.999302
ENSG00000172296.12	SPTLC3	1.38519	0.165995	0.0184881	3	3	3	0.0916429	0.140259	mashr_Brain_Caudate_basal_ganglia.metaxcan_results	13455	0.999766	0.999109
ENSG00000122877.15	EGR2	1.38503	0.166044	6.92e-05	2	2	2	0.172475	0.0148696	mashr_Brain_Caudate_basal_ganglia.metaxcan_results	13455	0.999766	0.999775
ENSG00000104722.13	NEFM	-1.38498	0.16606	0.000828345	2	2	2	0.160644	0.0476675	mashr_Brain_Caudate_basal_ganglia.metaxcan_results	13455	0.999766	0.999481
ENSG00000130731.15	METTL26	-1.38494	0.16607	0.0112412	2	2	2	0.0126226	0.193735	mashr_Brain_Caudate_basal_ganglia.metaxcan_results	13455	0.999766	0.999658
ENSG00000135317.12	SNX14	1.38422	0.166291	0.000307748	1	1	1	0.166291	0.0534271	mashr_Brain_Caudate_basal_ganglia.metaxcan_results	13455	0.999766	0.999775
ENSG00000164031.16	DNAJB14	-1.38355	0.166497	0.00469465	2	2	2	0.159264	0.101899	mashr_Brain_Caudate_basal_ganglia.metaxcan_results	13455	0.999766	0.999481
ENSG00000148308.17	GTF3C5	1.38331	0.166571	0.00712992	2	2	2	0.0623692	0.30009	mashr_Brain_Caudate_basal_ganglia.metaxcan_results	13455	0.999766	0.998612
ENSG00000138823.13	MTTP	-1.38303	0.166655	0.00646419	2	2	2	0.0864486	0.161128	mashr_Brain_Caudate_basal_ganglia.metaxcan_results	13455	0.999766	0.998289
ENSG00000188725.7	SMIM15	-1.38286	0.166706	0.000643727	1	1	1	0.166706	0.078918	mashr_Brain_Caudate_basal_ganglia.metaxcan_results	13455	0.999766	0.999859
ENSG00000180767.9	CHST13	1.3827	0.166758	0.184561	2	2	2	0.111224	0.403721	mashr_Brain_Caudate_basal_ganglia.metaxcan_results	13455	0.999766	0.999799
ENSG00000187672.12	ERC2	1.38157	0.167103	0.00240804	1	1	1	0.167103	0.0695091	mashr_Brain_Caudate_basal_ganglia.metaxcan_results	13455	0.999766	0.999859
ENSG00000069956.11	MAPK6	-1.38153	0.167117	0.000793902	1	1	1	0.167117	0.0644638	mashr_Brain_Caudate_basal_ganglia.metaxcan_results	13455	0.999766	0.999109
ENSG00000267289.1	CTD-2623N2.11	1.38151	0.167122	0.188373	2	2	2	0.157337	0.507277	mashr_Brain_Caudate_basal_ganglia.metaxcan_results	13455	0.999766	0.999658
ENSG00000134809.8	TIMM10	1.38143	0.167145	0.168474	3	3	3	0.242456	0.525009	mashr_Brain_Caudate_basal_ganglia.metaxcan_results	13455	0.999766	0.999775
ENSG00000124217.4	MOCS3	-1.38075	0.167355	3.66e-05	1	1	1	0.167355	0.00900897	mashr_Brain_Caudate_basal_ganglia.metaxcan_results	13455	0.999766	0.999658
ENSG00000167186.10	COQ7	-1.37995	0.167602	0.056748	3	3	3	0.265379	0.382626	mashr_Brain_Caudate_basal_ganglia.metaxcan_results	13455	0.999766	0.999658
ENSG00000026559.13	KCNG1	-1.37991	0.167615	0.00417846	1	1	1	0.167615	0.0975793	mashr_Brain_Caudate_basal_ganglia.metaxcan_results	13455	0.999766	0.999635
ENSG00000225180.7	AATK-AS1	1.37985	0.167632	0.0213803	1	1	1	0.167632	0.488516	mashr_Brain_Caudate_basal_ganglia.metaxcan_results	13455	0.999766	0.999799
ENSG00000267194.1	RP1-193H18.2	1.37949	0.167745	3.78e-09	1	1	1	0.167745	0.000231981	mashr_Brain_Caudate_basal_ganglia.metaxcan_results	13455	0.999766	0.999302
ENSG00000144567.10	FAM134A	1.37942	0.167764	0.00240612	1	2	2	0.167764	0.0738158	mashr_Brain_Caudate_basal_ganglia.metaxcan_results	13455	0.999766	0.999481
ENSG00000166441.12	RPL27A	-1.37924	0.167822	0.00503068	2	2	2	0.223958	0.17252	mashr_Brain_Caudate_basal_ganglia.metaxcan_results	13455	0.999766	0.999859
ENSG00000101306.10	MYLK2	1.37914	0.167852	0.0324643	1	1	1	0.167852	0.316782	mashr_Brain_Caudate_basal_ganglia.metaxcan_results	13455	0.999766	0.998911
ENSG00000140326.12	CDAN1	1.37876	0.167967	0.0104365	2	2	2	0.166469	0.171363	mashr_Brain_Caudate_basal_ganglia.metaxcan_results	13455	0.999766	0.998911
ENSG00000121621.6	KIF18A	-1.37844	0.168067	0.000332888	2	2	2	0.144626	0.033325	mashr_Brain_Caudate_basal_ganglia.metaxcan_results	13455	0.999766	0.999799
ENSG00000176108.9	CHMP6	1.37761	0.168323	0.00146054	2	2	2	0.162015	0.119491	mashr_Brain_Caudate_basal_ganglia.metaxcan_results	13455	0.999766	0.999658
ENSG00000268307.1	CTD-2619J13.13	-1.3775	0.168359	2.36e-05	1	1	1	0.168359	0.0112412	mashr_Brain_Caudate_basal_ganglia.metaxcan_results	13455	0.999766	0.999109
ENSG00000071246.10	VASH1	1.37689	0.168546	0.00194097	2	2	2	0.254374	0.0860814	mashr_Brain_Caudate_basal_ganglia.metaxcan_results	13455	0.999766	0.999635
ENSG00000059691.11	GATB	-1.37685	0.168558	0.0329445	3	3	3	0.0105388	0.190946	mashr_Brain_Caudate_basal_ganglia.metaxcan_results	13455	0.999766	0.998612
ENSG00000198019.12	FCGR1B	1.37663	0.168627	0.00611705	1	1	1	0.168627	0.119286	mashr_Brain_Caudate_basal_ganglia.metaxcan_results	13455	0.999766	0.999481
ENSG00000162415.6	ZSWIM5	1.37566	0.168926	0.00305595	1	1	1	0.168926	0.0764366	mashr_Brain_Caudate_basal_ganglia.metaxcan_results	13455	0.999766	0.998612
ENSG00000181220.15	ZNF746	1.37553	0.168966	0.00741877	2	2	2	0.172211	0.144349	mashr_Brain_Caudate_basal_ganglia.metaxcan_results	13455	0.999766	0.999302
ENSG00000174276.6	ZNHIT2	-1.37526	0.169049	5.85e-05	2	2	2	0.0227866	0.0275748	mashr_Brain_Caudate_basal_ganglia.metaxcan_results	13455	0.999766	0.998289
ENSG00000168394.10	TAP1	1.37443	0.169308	0.00400584	1	1	1	0.169308	0.170942	mashr_Brain_Caudate_basal_ganglia.metaxcan_results	13455	0.999766	0.999782
ENSG00000197119.12	SLC25A29	-1.37337	0.169637	0.00784704	2	2	2	0.103711	0.118213	mashr_Brain_Caudate_basal_ganglia.metaxcan_results	13455	0.999766	0.999635
ENSG00000258733.5	CTD-2341M24.1	-1.3732	0.169692	0.0676758	2	2	2	0.16088	0.979907	mashr_Brain_Caudate_basal_ganglia.metaxcan_results	13455	0.999766	0.999658
ENSG00000020256.19	ZFP64	-1.37299	0.169756	0.00723495	1	1	1	0.169756	0.123375	mashr_Brain_Caudate_basal_ganglia.metaxcan_results	13455	0.999766	0.999782
ENSG00000259120.2	SMIM6	-1.37277	0.169823	1.41e-06	2	2	2	0.125943	0.0017872	mashr_Brain_Caudate_basal_ganglia.metaxcan_results	13455	0.999766	0.998612
ENSG00000134108.12	ARL8B	1.3723	0.169969	0.00374674	1	1	1	0.169969	0.099909	mashr_Brain_Caudate_basal_ganglia.metaxcan_results	13455	0.999766	0.999302
ENSG00000164626.8	KCNK5	-1.37182	0.17012	0.000359604	1	1	1	0.17012	0.0715326	mashr_Brain_Caudate_basal_ganglia.metaxcan_results	13455	0.999766	0.998289
ENSG00000109572.13	CLCN3	1.37169	0.170158	0.00265523	2	2	2	0.179812	0.0721983	mashr_Brain_Caudate_basal_ganglia.metaxcan_results	13455	0.999766	0.999109
ENSG00000144355.14	DLX1	-1.37164	0.170175	1.28e-05	1	1	1	0.170175	0.0180218	mashr_Brain_Caudate_basal_ganglia.metaxcan_results	13455	0.999766	0.999799
ENSG00000134001.12	EIF2S1	-1.37153	0.17021	0.000701687	1	1	1	0.17021	0.118609	mashr_Brain_Caudate_basal_ganglia.metaxcan_results	13455	0.999766	0.999302
ENSG00000187720.14	THSD4	1.37152	0.170214	0.00476213	1	1	1	0.170214	0.102074	mashr_Brain_Caudate_basal_ganglia.metaxcan_results	13455	0.999766	0.999799
ENSG00000275709.1	RP11-96O20.5	1.37146	0.170232	1.36e-06	1	1	1	0.170232	0.00243362	mashr_Brain_Caudate_basal_ganglia.metaxcan_results	13455	0.999766	0.999782
ENSG00000177685.16	CRACR2B	1.37114	0.170332	0.0612965	4	5	5	0.137778	0.315046	mashr_Brain_Caudate_basal_ganglia.metaxcan_results	13455	0.999766	0.998289
ENSG00000093217.9	XYLB	1.37056	0.170511	0.00981128	2	3	3	0.0849104	0.149777	mashr_Brain_Caudate_basal_ganglia.metaxcan_results	13455	0.999766	0.999302
ENSG00000263627.1	PPP4R1-AS1	-1.37042	0.170557	0.415196	1	1	1	0.170557	1.04742	mashr_Brain_Caudate_basal_ganglia.metaxcan_results	13455	0.999766	0.999658
ENSG00000113742.12	CPEB4	1.36995	0.170703	0.000107443	1	2	2	0.170703	0.0204627	mashr_Brain_Caudate_basal_ganglia.metaxcan_results	13455	0.999766	0.999109
ENSG00000112167.9	SAYSD1	-1.36959	0.170814	0.0413997	3	3	3	0.129238	0.653626	mashr_Brain_Caudate_basal_ganglia.metaxcan_results	13455	0.999766	0.998612
ENSG00000115084.13	SLC35F5	1.36954	0.17083	0.017757	2	2	2	0.101331	0.291813	mashr_Brain_Caudate_basal_ganglia.metaxcan_results	13455	0.999766	0.999481
ENSG00000198933.9	TBKBP1	-1.36949	0.170845	0.0172286	1	1	1	0.170845	0.189924	mashr_Brain_Caudate_basal_ganglia.metaxcan_results	13455	0.999766	0.999799
ENSG00000183098.10	GPC6	-1.36862	0.171119	0.0251865	2	2	2	0.196765	0.223123	mashr_Brain_Caudate_basal_ganglia.metaxcan_results	13455	0.999766	0.999109
ENSG00000214435.7	AS3MT	1.36809	0.171285	0.364153	2	3	3	0.163698	0.489952	mashr_Brain_Caudate_basal_ganglia.metaxcan_results	13455	0.999766	0.999109
ENSG00000270020.1	RP11-463O9.9	1.36796	0.171323	0.727313	3	3	3	0.0563987	1.4373	mashr_Brain_Caudate_basal_ganglia.metaxcan_results	13455	0.999766	0.998911
ENSG00000168496.3	FEN1	1.36751	0.171465	0.00947891	1	1	1	0.171465	0.45613	mashr_Brain_Caudate_basal_ganglia.metaxcan_results	13455	0.999766	0.999302
ENSG00000136160.14	EDNRB	1.36726	0.171544	0.000419866	2	2	2	0.0499285	0.0290417	mashr_Brain_Caudate_basal_ganglia.metaxcan_results	13455	0.999766	0.998612
ENSG00000167654.17	ATCAY	-1.36687	0.171667	0.000381395	1	1	1	0.171667	0.0263926	mashr_Brain_Caudate_basal_ganglia.metaxcan_results	13455	0.999766	0.999782
ENSG00000009307.15	CSDE1	-1.36682	0.171683	0.000857382	1	1	1	0.171683	0.0492156	mashr_Brain_Caudate_basal_ganglia.metaxcan_results	13455	0.999766	0.999775
ENSG00000131791.7	PRKAB2	-1.36676	0.171701	0.00157821	2	2	2	0.177716	0.0603899	mashr_Brain_Caudate_basal_ganglia.metaxcan_results	13455	0.999766	0.999782
ENSG00000065600.12	TMEM206	1.36657	0.17176	0.0825331	3	3	3	0.0885984	0.563712	mashr_Brain_Caudate_basal_ganglia.metaxcan_results	13455	0.999766	0.999481
ENSG00000011105.12	TSPAN9	-1.3664	0.171812	0.0399484	1	1	1	0.171812	0.319433	mashr_Brain_Caudate_basal_ganglia.metaxcan_results	13455	0.999766	0.998911
ENSG00000130158.13	DOCK6	-1.36617	0.171884	4.04e-05	1	2	2	0.171884	0.0112213	mashr_Brain_Caudate_basal_ganglia.metaxcan_results	13455	0.999766	0.998911
ENSG00000281332.1	LINC00997	-1.36557	0.172073	0.0236809	1	1	1	0.172073	0.216039	mashr_Brain_Caudate_basal_ganglia.metaxcan_results	13455	0.999766	0.999859
ENSG00000278662.4	GOLGA6L10	-1.36548	0.172102	0.428003	2	2	2	0.180491	0.763408	mashr_Brain_Caudate_basal_ganglia.metaxcan_results	13455	0.999766	0.999775
ENSG00000118246.13	FASTKD2	1.36546	0.172107	0.0135439	2	2	2	0.181051	0.228904	mashr_Brain_Caudate_basal_ganglia.metaxcan_results	13455	0.999766	0.999109
ENSG00000180891.12	CUEDC1	1.36504	0.172242	0.00122504	2	2	2	0.169211	0.122629	mashr_Brain_Caudate_basal_ganglia.metaxcan_results	13455	0.999766	0.998911
ENSG00000156427.7	FGF18	-1.36488	0.17229	0.033711	2	2	2	0.155799	0.2855	mashr_Brain_Caudate_basal_ganglia.metaxcan_results	13455	0.999766	0.999635
ENSG00000105792.19	CFAP69	-1.36471	0.172345	0.00527304	2	2	2	0.20736	0.0992509	mashr_Brain_Caudate_basal_ganglia.metaxcan_results	13455	0.999766	0.999109
ENSG00000272866.1	RP11-12D24.10	-1.3647	0.172347	0.0105389	1	1	1	0.172347	0.236733	mashr_Brain_Caudate_basal_ganglia.metaxcan_results	13455	0.999766	0.999859
ENSG00000166927.12	MS4A7	-1.36459	0.172382	0.00103245	1	1	1	0.172382	0.0894405	mashr_Brain_Caudate_basal_ganglia.metaxcan_results	13455	0.999766	0.999799
ENSG00000181666.17	HKR1	-1.3638	0.172631	1.74e-06	1	1	1	0.172631	0.00261442	mashr_Brain_Caudate_basal_ganglia.metaxcan_results	13455	0.999766	0.998289
ENSG00000228251.1	AC012442.6	1.36339	0.172759	0.0125143	1	1	1	0.172759	0.221119	mashr_Brain_Caudate_basal_ganglia.metaxcan_results	13455	0.999766	0.999481
ENSG00000119013.8	NDUFB3	-1.36334	0.172775	0.00412534	1	1	1	0.172775	0.120279	mashr_Brain_Caudate_basal_ganglia.metaxcan_results	13455	0.999766	0.999109
ENSG00000111196.9	MAGOHB	-1.36301	0.172879	0.00754023	3	3	3	0.206207	0.187666	mashr_Brain_Caudate_basal_ganglia.metaxcan_results	13455	0.999766	0.998289
ENSG00000265542.5	RP11-60A24.3	-1.36297	0.172891	0.0163416	2	2	2	0.177841	0.190446	mashr_Brain_Caudate_basal_ganglia.metaxcan_results	13455	0.999766	0.999658
ENSG00000197363.9	ZNF517	1.36283	0.172936	0.0453876	1	2	2	0.172936	0.301772	mashr_Brain_Caudate_basal_ganglia.metaxcan_results	13455	0.999766	0.999109
ENSG00000214290.8	COLCA2	1.36272	0.172971	0.00587468	2	2	2	0.119869	0.12843	mashr_Brain_Caudate_basal_ganglia.metaxcan_results	13455	0.999766	0.999481
ENSG00000149483.11	TMEM138	1.36254	0.173028	2.82e-07	1	1	1	0.173028	0.00216528	mashr_Brain_Caudate_basal_ganglia.metaxcan_results	13455	0.999766	0.999775
ENSG00000162144.9	CYB561A3	1.36254	0.173028	0.00153434	1	1	1	0.173028	0.15963	mashr_Brain_Caudate_basal_ganglia.metaxcan_results	13455	0.999766	0.999302
ENSG00000147316.12	MCPH1	1.36253	0.173031	0.260431	4	4	4	0.132917	0.800708	mashr_Brain_Caudate_basal_ganglia.metaxcan_results	13455	0.999766	0.998289
ENSG00000177692.11	DNAJC28	-1.36191	0.173227	0.0352898	2	2	2	0.00699259	0.308548	mashr_Brain_Caudate_basal_ganglia.metaxcan_results	13455	0.999766	0.999658
ENSG00000174944.8	P2RY14	-1.36175	0.173278	0.0027048	1	1	1	0.173278	0.221601	mashr_Brain_Caudate_basal_ganglia.metaxcan_results	13455	0.999766	0.999859
ENSG00000100568.10	VTI1B	1.36161	0.173322	0.00565967	1	2	2	0.173322	0.11134	mashr_Brain_Caudate_basal_ganglia.metaxcan_results	13455	0.999766	0.999782
ENSG00000149485.18	FADS1	1.3615	0.173355	0.0319683	2	2	2	0.156827	0.28222	mashr_Brain_Caudate_basal_ganglia.metaxcan_results	13455	0.999766	0.999799
ENSG00000011028.13	MRC2	-1.3614	0.173388	0.00170133	1	2	2	0.173388	0.0604207	mashr_Brain_Caudate_basal_ganglia.metaxcan_results	13455	0.999766	0.999859
ENSG00000047346.12	FAM214A	-1.36118	0.173457	0.058877	2	2	2	0.167401	0.409078	mashr_Brain_Caudate_basal_ganglia.metaxcan_results	13455	0.999766	0.999658
ENSG00000260578.1	CTD-2541J13.1	-1.36077	0.173585	0.00294159	1	1	1	0.173585	0.122093	mashr_Brain_Caudate_basal_ganglia.metaxcan_results	13455	0.999766	0.999481
ENSG00000242616.3	GNG10	1.36059	0.173644	0.125811	2	2	2	0.188887	0.50571	mashr_Brain_Caudate_basal_ganglia.metaxcan_results	13455	0.999766	0.999635
ENSG00000174501.14	ANKRD36C	1.36045	0.173687	0.000729787	1	1	1	0.173687	0.0383849	mashr_Brain_Caudate_basal_ganglia.metaxcan_results	13455	0.999766	0.998289
ENSG00000188910.7	GJB3	-1.36038	0.173709	0.000479593	1	1	1	0.173709	0.0585482	mashr_Brain_Caudate_basal_ganglia.metaxcan_results	13455	0.999766	0.999109
ENSG00000158825.5	CDA	-1.36038	0.173711	0.128473	3	4	4	0.264134	0.36046	mashr_Brain_Caudate_basal_ganglia.metaxcan_results	13455	0.999766	0.999775
ENSG00000153822.13	KCNJ16	-1.35986	0.173874	0.00157432	1	1	1	0.173874	0.0769495	mashr_Brain_Caudate_basal_ganglia.metaxcan_results	13455	0.999766	0.999859
ENSG00000165916.8	PSMC3	-1.35978	0.173899	0.00619217	1	1	1	0.173899	0.126158	mashr_Brain_Caudate_basal_ganglia.metaxcan_results	13455	0.999766	0.999782
ENSG00000164663.14	USP49	-1.35954	0.173976	0.00311796	2	2	2	0.140111	0.0906085	mashr_Brain_Caudate_basal_ganglia.metaxcan_results	13455	0.999766	0.998911
ENSG00000100372.14	SLC25A17	-1.35931	0.174048	0.0118271	2	2	2	0.145259	0.150225	mashr_Brain_Caudate_basal_ganglia.metaxcan_results	13455	0.999766	0.999799
ENSG00000212123.3	PRR22	-1.35888	0.174185	0.0130081	1	1	1	0.174185	0.214647	mashr_Brain_Caudate_basal_ganglia.metaxcan_results	13455	0.999766	0.999302
ENSG00000270607.1	RP11-359E10.1	1.35798	0.17447	0.00505798	1	1	1	0.17447	0.101165	mashr_Brain_Caudate_basal_ganglia.metaxcan_results	13455	0.999766	0.999658
ENSG00000182362.13	YBEY	1.35688	0.174821	0.564366	2	2	2	0.05834	0.788045	mashr_Brain_Caudate_basal_ganglia.metaxcan_results	13455	0.999766	0.998911
ENSG00000157827.19	FMNL2	-1.35681	0.174841	7.24e-07	1	1	1	0.174841	0.00429486	mashr_Brain_Caudate_basal_ganglia.metaxcan_results	13455	0.999766	0.999635
ENSG00000197343.10	ZNF655	1.35665	0.174891	0.00239969	2	2	2	0.130667	0.169559	mashr_Brain_Caudate_basal_ganglia.metaxcan_results	13455	0.999766	0.999775
ENSG00000173546.7	CSPG4	-1.35645	0.174956	0.00371754	1	1	1	0.174956	0.0934518	mashr_Brain_Caudate_basal_ganglia.metaxcan_results	13455	0.999766	0.999635
ENSG00000214575.9	CPEB1	1.3555	0.175257	0.0119702	1	1	1	0.175257	0.170043	mashr_Brain_Caudate_basal_ganglia.metaxcan_results	13455	0.999766	0.998289
ENSG00000224810.1	RP11-538D16.2	-1.35549	0.17526	0.00374717	1	1	1	0.17526	0.18275	mashr_Brain_Caudate_basal_ganglia.metaxcan_results	13455	0.999766	0.999109
ENSG00000170921.15	TANC2	1.35543	0.17528	6.22e-06	1	1	1	0.17528	0.0105092	mashr_Brain_Caudate_basal_ganglia.metaxcan_results	13455	0.999766	0.999782
ENSG00000183971.6	NPW	-1.35504	0.175404	0.00379762	2	2	2	0.172061	0.119786	mashr_Brain_Caudate_basal_ganglia.metaxcan_results	13455	0.999766	0.999799
ENSG00000133313.14	CNDP2	1.35498	0.175424	0.125547	3	3	3	0.142726	0.55838	mashr_Brain_Caudate_basal_ganglia.metaxcan_results	13455	0.999766	0.999109
ENSG00000033327.12	GAB2	1.35487	0.17546	0.00226902	1	1	1	0.17546	0.0852675	mashr_Brain_Caudate_basal_ganglia.metaxcan_results	13455	0.999766	0.999635
ENSG00000101134.11	DOK5	-1.35474	0.175499	3.67e-05	1	1	1	0.175499	0.0161566	mashr_Brain_Caudate_basal_ganglia.metaxcan_results	13455	0.999766	0.999109
ENSG00000204682.5	CASC10	1.35431	0.175637	2.13e-05	1	1	1	0.175637	0.0218629	mashr_Brain_Caudate_basal_ganglia.metaxcan_results	13455	0.999766	0.999109
ENSG00000105810.9	CDK6	-1.35403	0.175727	3.05e-05	1	1	1	0.175727	0.0112658	mashr_Brain_Caudate_basal_ganglia.metaxcan_results	13455	0.999766	0.999635
ENSG00000150347.14	ARID5B	-1.35387	0.175776	0.00561474	1	1	1	0.175776	0.108423	mashr_Brain_Caudate_basal_ganglia.metaxcan_results	13455	0.999766	0.999302
ENSG00000130713.15	EXOSC2	1.35279	0.176123	0.0130168	1	1	1	0.176123	0.446543	mashr_Brain_Caudate_basal_ganglia.metaxcan_results	13455	0.999766	0.998911
ENSG00000198739.10	LRRTM3	-1.35275	0.176135	4.68e-06	2	2	2	0.180766	0.00371202	mashr_Brain_Caudate_basal_ganglia.metaxcan_results	13455	0.999766	0.999658
ENSG00000136883.13	KIF12	-1.35249	0.176218	0.0331463	2	2	2	0.084528	0.198238	mashr_Brain_Caudate_basal_ganglia.metaxcan_results	13455	0.999766	0.999481
ENSG00000130520.10	LSM4	1.35238	0.176254	0.00104169	1	1	1	0.176254	0.0653598	mashr_Brain_Caudate_basal_ganglia.metaxcan_results	13455	0.999766	0.999635
ENSG00000267339.5	LINC00906	1.35206	0.176357	0.0112785	1	1	1	0.176357	0.157386	mashr_Brain_Caudate_basal_ganglia.metaxcan_results	13455	0.999766	0.998612
ENSG00000148925.10	BTBD10	1.35206	0.176358	0.000271416	1	1	1	0.176358	0.0309551	mashr_Brain_Caudate_basal_ganglia.metaxcan_results	13455	0.999766	0.999109
ENSG00000105929.15	ATP6V0A4	-1.35195	0.17639	2.06e-08	1	1	1	0.17639	0.000345009	mashr_Brain_Caudate_basal_ganglia.metaxcan_results	13455	0.999766	0.999775
ENSG00000133863.7	TEX15	-1.35188	0.176415	0.010165	2	2	2	0.0869205	0.123966	mashr_Brain_Caudate_basal_ganglia.metaxcan_results	13455	0.999766	0.999859
ENSG00000117410.13	ATP6V0B	1.35178	0.176446	5.43e-06	1	2	2	0.176446	0.00992769	mashr_Brain_Caudate_basal_ganglia.metaxcan_results	13455	0.999766	0.998911
ENSG00000181826.9	RELL1	1.35153	0.176526	0.000148664	1	2	2	0.176526	0.0477216	mashr_Brain_Caudate_basal_ganglia.metaxcan_results	13455	0.999766	0.999302
ENSG00000145700.9	ANKRD31	-1.35063	0.176814	0.00136178	1	1	1	0.176814	0.219014	mashr_Brain_Caudate_basal_ganglia.metaxcan_results	13455	0.999766	0.999859
ENSG00000173209.22	AHSA2	-1.35053	0.176846	0.680035	3	3	3	0.0925228	0.864868	mashr_Brain_Caudate_basal_ganglia.metaxcan_results	13455	0.999766	0.999481
ENSG00000166165.12	CKB	1.35036	0.1769	0.00195979	1	1	1	0.1769	0.0657955	mashr_Brain_Caudate_basal_ganglia.metaxcan_results	13455	0.999766	0.998612
ENSG00000115233.11	PSMD14	-1.34984	0.177067	0.000759309	2	2	2	0.150747	0.0436087	mashr_Brain_Caudate_basal_ganglia.metaxcan_results	13455	0.999766	0.998911
ENSG00000169738.7	DCXR	1.34974	0.1771	0.00946562	1	1	1	0.1771	0.217687	mashr_Brain_Caudate_basal_ganglia.metaxcan_results	13455	0.999766	0.999302
ENSG00000182901.16	RGS7	-1.34957	0.177155	4.97e-07	1	1	1	0.177155	0.00254117	mashr_Brain_Caudate_basal_ganglia.metaxcan_results	13455	0.999766	0.999775
ENSG00000095906.16	NUBP2	-1.34915	0.177289	0.0384579	2	2	2	0.103436	0.291595	mashr_Brain_Caudate_basal_ganglia.metaxcan_results	13455	0.999766	0.999109
ENSG00000184489.11	PTP4A3	-1.34895	0.177354	9.93e-05	1	1	1	0.177354	0.0136116	mashr_Brain_Caudate_basal_ganglia.metaxcan_results	13455	0.999766	0.999635
ENSG00000109534.16	GAR1	1.34845	0.177514	0.309344	2	2	2	0.160773	0.48972	mashr_Brain_Caudate_basal_ganglia.metaxcan_results	13455	0.999766	0.999635
ENSG00000106305.9	AIMP2	-1.3484	0.177528	0.00603863	2	2	2	0.10534	0.155502	mashr_Brain_Caudate_basal_ganglia.metaxcan_results	13455	0.999766	0.999302
ENSG00000122863.5	CHST3	1.34839	0.177534	0.0100156	1	1	1	0.177534	0.162099	mashr_Brain_Caudate_basal_ganglia.metaxcan_results	13455	0.999766	0.999775
ENSG00000196418.12	ZNF124	1.34837	0.177538	0.276156	1	1	1	0.177538	0.839861	mashr_Brain_Caudate_basal_ganglia.metaxcan_results	13455	0.999766	0.999481
ENSG00000198585.11	NUDT16	1.34819	0.177598	3.49e-05	1	1	1	0.177598	0.0177764	mashr_Brain_Caudate_basal_ganglia.metaxcan_results	13455	0.999766	0.998289
ENSG00000184956.15	MUC6	1.34781	0.177719	0.0339526	2	2	2	0.0950072	0.209045	mashr_Brain_Caudate_basal_ganglia.metaxcan_results	13455	0.999766	0.999775
ENSG00000217442.3	SYCE3	1.34768	0.177761	0.461585	3	3	3	0.00659765	1.50778	mashr_Brain_Caudate_basal_ganglia.metaxcan_results	13455	0.999766	0.999658
ENSG00000070718.11	AP3M2	-1.34767	0.177764	0.0271478	2	2	2	0.0284349	0.476935	mashr_Brain_Caudate_basal_ganglia.metaxcan_results	13455	0.999766	0.999109
ENSG00000186510.11	CLCNKA	-1.34747	0.177828	0.141633	1	1	1	0.177828	0.542641	mashr_Brain_Caudate_basal_ganglia.metaxcan_results	13455	0.999766	0.999658
ENSG00000275713.2	HIST1H2BH	-1.34737	0.177862	2.29e-05	1	1	1	0.177862	0.00930298	mashr_Brain_Caudate_basal_ganglia.metaxcan_results	13455	0.999766	0.998612
ENSG00000188243.12	COMMD6	1.34721	0.177914	0.02103	3	3	3	0.069943	0.155859	mashr_Brain_Caudate_basal_ganglia.metaxcan_results	13455	0.999766	0.999859
ENSG00000137936.16	BCAR3	1.34709	0.177953	0.000477293	1	1	1	0.177953	0.0763055	mashr_Brain_Caudate_basal_ganglia.metaxcan_results	13455	0.999766	0.999302
ENSG00000127952.16	STYXL1	1.34693	0.178002	0.0913967	3	3	3	0.00202014	0.873709	mashr_Brain_Caudate_basal_ganglia.metaxcan_results	13455	0.999766	0.998612
ENSG00000169429.10	CXCL8	-1.3463	0.178205	9.68e-05	1	1	1	0.178205	0.0142661	mashr_Brain_Caudate_basal_ganglia.metaxcan_results	13455	0.999766	0.999799
ENSG00000121858.10	TNFSF10	-1.34618	0.178244	0.0010254	1	1	1	0.178244	0.0521276	mashr_Brain_Caudate_basal_ganglia.metaxcan_results	13455	0.999766	0.999658
ENSG00000156076.9	WIF1	-1.34561	0.178427	3.57e-05	2	2	2	0.143779	0.0331825	mashr_Brain_Caudate_basal_ganglia.metaxcan_results	13455	0.999766	0.999658
ENSG00000196586.13	MYO6	-1.34554	0.178451	0.00492588	1	1	1	0.178451	0.141823	mashr_Brain_Caudate_basal_ganglia.metaxcan_results	13455	0.999766	0.999109
ENSG00000180574.3	EIF2S3L	-1.34468	0.178728	0.00788391	2	2	2	0.222219	0.154073	mashr_Brain_Caudate_basal_ganglia.metaxcan_results	13455	0.999766	0.999775
ENSG00000023041.11	ZDHHC6	1.34447	0.178797	0.0988615	2	2	2	0.185323	0.527332	mashr_Brain_Caudate_basal_ganglia.metaxcan_results	13455	0.999766	0.999481
ENSG00000150594.6	ADRA2A	-1.34401	0.178945	0.0343383	2	2	2	0.181725	0.26502	mashr_Brain_Caudate_basal_ganglia.metaxcan_results	13455	0.999766	0.999481
ENSG00000237166.1	LINC01792	-1.3432	0.179209	0.014115	1	1	1	0.179209	0.172129	mashr_Brain_Caudate_basal_ganglia.metaxcan_results	13455	0.999766	0.999109
ENSG00000109133.12	TMEM33	-1.34277	0.179348	0.014972	2	2	2	0.12445	0.23158	mashr_Brain_Caudate_basal_ganglia.metaxcan_results	13455	0.999766	0.998612
ENSG00000081087.14	OSTM1	1.34258	0.179407	0.0310435	1	1	1	0.179407	0.274154	mashr_Brain_Caudate_basal_ganglia.metaxcan_results	13455	0.999766	0.998612
ENSG00000273245.1	RP11-434P11.2	-1.34167	0.179704	0.0223469	1	1	1	0.179704	0.219033	mashr_Brain_Caudate_basal_ganglia.metaxcan_results	13455	0.999766	0.999775
ENSG00000167526.13	RPL13	-1.34149	0.179761	0.0153047	1	1	1	0.179761	0.220301	mashr_Brain_Caudate_basal_ganglia.metaxcan_results	13455	0.999766	0.999775
ENSG00000101222.12	SPEF1	1.34143	0.179781	4.56e-05	1	1	1	0.179781	0.0170737	mashr_Brain_Caudate_basal_ganglia.metaxcan_results	13455	0.999766	0.999658
ENSG00000155858.5	LSM11	-1.34075	0.180003	0.00641458	3	3	3	0.102563	0.105324	mashr_Brain_Caudate_basal_ganglia.metaxcan_results	13455	0.999766	0.999658
ENSG00000175395.15	ZNF25	1.34006	0.180226	0.0122349	3	4	4	0.143936	0.229513	mashr_Brain_Caudate_basal_ganglia.metaxcan_results	13455	0.999766	0.999658
ENSG00000145198.14	VWA5B2	1.34003	0.180235	0.0519462	1	1	1	0.180235	0.38162	mashr_Brain_Caudate_basal_ganglia.metaxcan_results	13455	0.999766	0.998911
ENSG00000120156.20	TEK	-1.33981	0.180307	0.000586631	2	2	2	0.26819	0.0915123	mashr_Brain_Caudate_basal_ganglia.metaxcan_results	13455	0.999766	0.999658
ENSG00000136383.6	ALPK3	1.33967	0.180353	0.00794581	1	1	1	0.180353	0.153465	mashr_Brain_Caudate_basal_ganglia.metaxcan_results	13455	0.999766	0.999658
ENSG00000119953.12	SMNDC1	-1.33964	0.180361	0.00107071	1	1	1	0.180361	0.0447525	mashr_Brain_Caudate_basal_ganglia.metaxcan_results	13455	0.999766	0.999481
ENSG00000229352.1	AC007563.3	-1.33957	0.180386	0.109989	2	2	2	0.120284	0.282578	mashr_Brain_Caudate_basal_ganglia.metaxcan_results	13455	0.999766	0.998289
ENSG00000115806.12	GORASP2	1.33902	0.180564	0.00908532	2	2	2	0.158995	0.318671	mashr_Brain_Caudate_basal_ganglia.metaxcan_results	13455	0.999766	0.998911
ENSG00000219438.8	FAM19A5	1.33898	0.180576	3.29e-06	1	1	1	0.180576	0.00362963	mashr_Brain_Caudate_basal_ganglia.metaxcan_results	13455	0.999766	0.999302
ENSG00000275963.1	RP11-180M15.6	1.33872	0.180661	0.0345221	2	2	2	0.210933	0.244982	mashr_Brain_Caudate_basal_ganglia.metaxcan_results	13455	0.999766	0.999109
ENSG00000137558.7	PI15	-1.33869	0.180673	4.91e-05	1	1	1	0.180673	0.0353572	mashr_Brain_Caudate_basal_ganglia.metaxcan_results	13455	0.999766	0.999302
ENSG00000182256.12	GABRG3	1.33831	0.180796	8.7e-06	1	1	1	0.180796	0.00619813	mashr_Brain_Caudate_basal_ganglia.metaxcan_results	13455	0.999766	0.999658
ENSG00000047578.12	KIAA0556	-1.33779	0.180964	0.00124273	1	1	1	0.180964	0.0655792	mashr_Brain_Caudate_basal_ganglia.metaxcan_results	13455	0.999766	0.999859
ENSG00000107736.19	CDH23	-1.33773	0.180985	0.0452648	2	2	2	0.199613	0.460547	mashr_Brain_Caudate_basal_ganglia.metaxcan_results	13455	0.999766	0.999799
ENSG00000138944.7	KIAA1644	1.33754	0.181045	0.00407187	1	1	1	0.181045	0.271895	mashr_Brain_Caudate_basal_ganglia.metaxcan_results	13455	0.999766	0.999658
ENSG00000176208.8	ATAD5	1.33753	0.18105	0.0169298	1	1	1	0.18105	0.296005	mashr_Brain_Caudate_basal_ganglia.metaxcan_results	13455	0.999766	0.999481
ENSG00000130726.11	TRIM28	-1.33724	0.181143	1.9e-05	1	1	1	0.181143	0.0119766	mashr_Brain_Caudate_basal_ganglia.metaxcan_results	13455	0.999766	0.998612
ENSG00000111275.12	ALDH2	-1.33715	0.181172	0.0140885	1	1	1	0.181172	0.227205	mashr_Brain_Caudate_basal_ganglia.metaxcan_results	13455	0.999766	0.999859
ENSG00000165457.13	FOLR2	1.337	0.181221	0.00275698	1	1	1	0.181221	0.0772533	mashr_Brain_Caudate_basal_ganglia.metaxcan_results	13455	0.999766	0.999799
ENSG00000138031.14	ADCY3	-1.33684	0.181275	0.0359788	2	2	2	0.0653248	0.168996	mashr_Brain_Caudate_basal_ganglia.metaxcan_results	13455	0.999766	0.999302
ENSG00000232838.3	PET117	-1.3364	0.18142	1.81e-07	1	1	1	0.18142	0.0023103	mashr_Brain_Caudate_basal_ganglia.metaxcan_results	13455	0.999766	0.999775
ENSG00000075407.18	ZNF37A	1.33578	0.181622	0.0182895	2	2	2	0.189362	0.168778	mashr_Brain_Caudate_basal_ganglia.metaxcan_results	13455	0.999766	0.999109
ENSG00000156304.14	SCAF4	-1.33574	0.181634	0.00056501	1	1	1	0.181634	0.0653102	mashr_Brain_Caudate_basal_ganglia.metaxcan_results	13455	0.999766	0.998612
ENSG00000135999.11	EPC2	-1.33554	0.181698	2.97e-05	1	1	1	0.181698	0.0198846	mashr_Brain_Caudate_basal_ganglia.metaxcan_results	13455	0.999766	0.998289
ENSG00000075461.5	CACNG4	-1.33529	0.181783	2.99e-09	1	1	1	0.181783	7.89e-05	mashr_Brain_Caudate_basal_ganglia.metaxcan_results	13455	0.999766	0.999109
ENSG00000170035.15	UBE2E3	1.33514	0.18183	9.09e-05	2	2	2	0.0822551	0.0265656	mashr_Brain_Caudate_basal_ganglia.metaxcan_results	13455	0.999766	0.998289
ENSG00000250597.5	RP11-725M22.1	-1.3351	0.181845	0.000652608	1	1	1	0.181845	0.085349	mashr_Brain_Caudate_basal_ganglia.metaxcan_results	13455	0.999766	0.999109
ENSG00000185619.18	PCGF3	-1.335	0.181876	0.0854723	3	3	3	0.0733548	0.555605	mashr_Brain_Caudate_basal_ganglia.metaxcan_results	13455	0.999766	0.999109
ENSG00000225791.6	TRAM2-AS1	-1.33433	0.182097	0.0184842	1	2	2	0.182097	0.203128	mashr_Brain_Caudate_basal_ganglia.metaxcan_results	13455	0.999766	0.999799
ENSG00000181409.11	AATK	1.33425	0.182122	0.00277102	1	1	1	0.182122	0.160319	mashr_Brain_Caudate_basal_ganglia.metaxcan_results	13455	0.999766	0.999635
ENSG00000263155.5	MYZAP	1.334	0.182204	0.0319347	1	1	1	0.182204	0.285938	mashr_Brain_Caudate_basal_ganglia.metaxcan_results	13455	0.999766	0.999109
ENSG00000253710.2	ALG11	1.33382	0.182263	0.0319117	2	2	2	0.162106	0.220824	mashr_Brain_Caudate_basal_ganglia.metaxcan_results	13455	0.999766	0.999635
ENSG00000198920.9	KIAA0753	1.33367	0.182312	0.000677568	2	2	2	0.181731	0.0380412	mashr_Brain_Caudate_basal_ganglia.metaxcan_results	13455	0.999766	0.998289
ENSG00000054690.13	PLEKHH1	1.33339	0.182405	0.000118643	2	2	2	0.129543	0.0221866	mashr_Brain_Caudate_basal_ganglia.metaxcan_results	13455	0.999766	0.999302
ENSG00000153721.18	CNKSR3	1.33307	0.182508	0.00299479	1	1	1	0.182508	0.0887972	mashr_Brain_Caudate_basal_ganglia.metaxcan_results	13455	0.999766	0.999109
ENSG00000157045.8	NTAN1	1.33298	0.182539	0.00032873	1	1	1	0.182539	0.138095	mashr_Brain_Caudate_basal_ganglia.metaxcan_results	13455	0.999766	0.999635
ENSG00000125388.19	GRK4	-1.33123	0.183113	0.0821956	2	2	2	0.175755	0.376862	mashr_Brain_Caudate_basal_ganglia.metaxcan_results	13455	0.999766	0.998911
ENSG00000103051.18	COG4	1.33095	0.183206	0.022227	1	1	1	0.183206	0.391786	mashr_Brain_Caudate_basal_ganglia.metaxcan_results	13455	0.999766	0.999859
ENSG00000127074.14	RGS13	-1.33042	0.183379	0.00473991	1	1	1	0.183379	0.102788	mashr_Brain_Caudate_basal_ganglia.metaxcan_results	13455	0.999766	0.999481
ENSG00000174233.11	ADCY6	-1.33031	0.183416	0.000490669	2	2	2	0.184309	0.0391874	mashr_Brain_Caudate_basal_ganglia.metaxcan_results	13455	0.999766	0.998911
ENSG00000115541.10	HSPE1	-1.33026	0.183434	1.89e-06	2	2	2	0.041122	0.00272461	mashr_Brain_Caudate_basal_ganglia.metaxcan_results	13455	0.999766	0.999799
ENSG00000236383.8	LINC00854	-1.33009	0.183489	0.0297486	1	1	1	0.183489	0.266236	mashr_Brain_Caudate_basal_ganglia.metaxcan_results	13455	0.999766	0.999635
ENSG00000198400.11	NTRK1	1.32983	0.183575	0.00462907	2	2	2	0.209387	0.111433	mashr_Brain_Caudate_basal_ganglia.metaxcan_results	13455	0.999766	0.999859
ENSG00000123143.12	PKN1	-1.32966	0.18363	0.00237102	1	1	1	0.18363	0.0693523	mashr_Brain_Caudate_basal_ganglia.metaxcan_results	13455	0.999766	0.999658
ENSG00000080644.15	CHRNA3	-1.32893	0.183872	0.260176	1	1	1	0.183872	0.724763	mashr_Brain_Caudate_basal_ganglia.metaxcan_results	13455	0.999766	0.999775
ENSG00000198700.9	IPO9	1.32885	0.183899	7.48e-06	1	1	1	0.183899	0.0116515	mashr_Brain_Caudate_basal_ganglia.metaxcan_results	13455	0.999766	0.999775
ENSG00000170482.16	SLC23A1	-1.32841	0.184043	0.00406079	1	1	1	0.184043	0.102813	mashr_Brain_Caudate_basal_ganglia.metaxcan_results	13455	0.999766	0.999859
ENSG00000125454.11	SLC25A19	-1.32836	0.18406	0.00260593	2	2	2	0.234882	0.0786292	mashr_Brain_Caudate_basal_ganglia.metaxcan_results	13455	0.999766	0.998289
ENSG00000135535.15	CD164	-1.3283	0.18408	0.00345111	2	2	2	0.291292	0.131771	mashr_Brain_Caudate_basal_ganglia.metaxcan_results	13455	0.999766	0.998612
ENSG00000184992.10	BRI3BP	-1.32794	0.184199	0.00498461	1	1	1	0.184199	0.0994646	mashr_Brain_Caudate_basal_ganglia.metaxcan_results	13455	0.999766	0.999775
ENSG00000130202.9	NECTIN2	-1.32794	0.184199	0.000201805	2	2	2	0.221603	0.0259895	mashr_Brain_Caudate_basal_ganglia.metaxcan_results	13455	0.999766	0.999859
ENSG00000101407.12	TTI1	-1.32714	0.184461	0.0178483	1	2	2	0.184461	0.259094	mashr_Brain_Caudate_basal_ganglia.metaxcan_results	13455	0.999766	0.999859
ENSG00000112367.10	FIG4	-1.32702	0.184502	0.00301084	2	2	2	0.197661	0.114588	mashr_Brain_Caudate_basal_ganglia.metaxcan_results	13455	0.999766	0.999658
ENSG00000104490.17	NCALD	-1.32607	0.184815	0.00014143	1	1	1	0.184815	0.0297752	mashr_Brain_Caudate_basal_ganglia.metaxcan_results	13455	0.999766	0.998289
ENSG00000169683.7	LRRC45	1.32606	0.184821	0.0310134	2	2	2	0.205503	0.25013	mashr_Brain_Caudate_basal_ganglia.metaxcan_results	13455	0.999766	0.999799
ENSG00000000457.13	SCYL3	-1.32485	0.185222	0.139033	3	3	3	0.250696	0.416937	mashr_Brain_Caudate_basal_ganglia.metaxcan_results	13455	0.999766	0.999302
ENSG00000053524.12	MCF2L2	1.32484	0.185224	0.00107837	1	1	1	0.185224	0.0486604	mashr_Brain_Caudate_basal_ganglia.metaxcan_results	13455	0.999766	0.999109
ENSG00000160188.9	RSPH1	1.32406	0.185483	0.0350131	1	1	1	0.185483	0.266903	mashr_Brain_Caudate_basal_ganglia.metaxcan_results	13455	0.999766	0.998289
ENSG00000169733.11	RFNG	-1.32389	0.18554	0.0123072	1	1	1	0.18554	0.17007	mashr_Brain_Caudate_basal_ganglia.metaxcan_results	13455	0.999766	0.998289
ENSG00000188542.9	DUSP28	-1.32347	0.185679	0.00182626	1	1	1	0.185679	0.0865414	mashr_Brain_Caudate_basal_ganglia.metaxcan_results	13455	0.999766	0.998289
ENSG00000120008.15	WDR11	1.32345	0.185685	0.045878	1	2	2	0.185685	0.3308	mashr_Brain_Caudate_basal_ganglia.metaxcan_results	13455	0.999766	0.999775
ENSG00000005700.14	IBTK	1.32301	0.185832	0.000210369	1	1	1	0.185832	0.0512576	mashr_Brain_Caudate_basal_ganglia.metaxcan_results	13455	0.999766	0.999782
ENSG00000089327.14	FXYD5	1.32285	0.185887	0.00513653	1	1	1	0.185887	0.140584	mashr_Brain_Caudate_basal_ganglia.metaxcan_results	13455	0.999766	0.999799
ENSG00000271734.1	RP1-111B22.3	-1.32278	0.185908	0.00689802	2	2	2	0.23426	0.151554	mashr_Brain_Caudate_basal_ganglia.metaxcan_results	13455	0.999766	0.999635
ENSG00000178385.14	PLEKHM3	1.32266	0.185949	1.1e-05	1	1	1	0.185949	0.00526219	mashr_Brain_Caudate_basal_ganglia.metaxcan_results	13455	0.999766	0.999635
ENSG00000264968.1	RP11-387H17.4	1.32258	0.185975	0.101764	2	2	2	0.150305	0.385172	mashr_Brain_Caudate_basal_ganglia.metaxcan_results	13455	0.999766	0.999782
ENSG00000162613.16	FUBP1	-1.32257	0.185977	0.00269002	2	2	2	0.175618	0.127765	mashr_Brain_Caudate_basal_ganglia.metaxcan_results	13455	0.999766	0.998911
ENSG00000221986.6	MYBPHL	-1.32247	0.186012	0.00338477	1	1	1	0.186012	0.0870189	mashr_Brain_Caudate_basal_ganglia.metaxcan_results	13455	0.999766	0.999799
ENSG00000113460.12	BRIX1	-1.32231	0.186064	4.8e-08	1	1	1	0.186064	0.000654141	mashr_Brain_Caudate_basal_ganglia.metaxcan_results	13455	0.999766	0.998289
ENSG00000204624.7	DISP3	1.32229	0.186071	0.0146241	1	1	1	0.186071	0.275111	mashr_Brain_Caudate_basal_ganglia.metaxcan_results	13455	0.999766	0.999799
ENSG00000235718.8	MFRP	1.32221	0.186099	4.55e-06	1	1	1	0.186099	0.00304284	mashr_Brain_Caudate_basal_ganglia.metaxcan_results	13455	0.999766	0.998911
ENSG00000080839.11	RBL1	1.3219	0.186201	0.00395138	2	2	2	0.261144	0.156625	mashr_Brain_Caudate_basal_ganglia.metaxcan_results	13455	0.999766	0.998911
ENSG00000108963.17	DPH1	-1.32161	0.186298	0.0175969	2	2	2	0.00390757	0.193177	mashr_Brain_Caudate_basal_ganglia.metaxcan_results	13455	0.999766	0.999799
ENSG00000142920.16	AZIN2	-1.32125	0.186418	0.000241556	1	1	1	0.186418	0.0519255	mashr_Brain_Caudate_basal_ganglia.metaxcan_results	13455	0.999766	0.998289
ENSG00000116353.15	MECR	1.32124	0.186422	0.0163073	1	1	1	0.186422	0.277354	mashr_Brain_Caudate_basal_ganglia.metaxcan_results	13455	0.999766	0.999109
ENSG00000283267.1	CTB-16J4.1	1.3212	0.186434	0.029479	1	1	1	0.186434	0.235068	mashr_Brain_Caudate_basal_ganglia.metaxcan_results	13455	0.999766	0.999859
ENSG00000261615.6	LINC01858	-1.32067	0.18661	0.000280203	1	1	1	0.18661	0.0655161	mashr_Brain_Caudate_basal_ganglia.metaxcan_results	13455	0.999766	0.999775
ENSG00000228140.1	RP3-467K16.4	1.3205	0.186667	0.00577112	1	2	2	0.186667	0.236296	mashr_Brain_Caudate_basal_ganglia.metaxcan_results	13455	0.999766	0.998612
ENSG00000225206.8	MIR137HG	-1.32	0.186836	0.00954574	2	2	2	0.204793	0.243874	mashr_Brain_Caudate_basal_ganglia.metaxcan_results	13455	0.999766	0.998289
ENSG00000136842.13	TMOD1	1.32	0.186836	3.27e-06	1	1	1	0.186836	0.00707276	mashr_Brain_Caudate_basal_ganglia.metaxcan_results	13455	0.999766	0.999859
ENSG00000167767.13	KRT80	1.31937	0.187044	0.00115935	2	2	2	0.194618	0.0997059	mashr_Brain_Caudate_basal_ganglia.metaxcan_results	13455	0.999766	0.999658
ENSG00000149196.15	HIKESHI	-1.31934	0.187055	0.00299213	2	2	2	0.11524	0.348646	mashr_Brain_Caudate_basal_ganglia.metaxcan_results	13455	0.999766	0.999658
ENSG00000254685.6	FPGT	-1.31918	0.18711	0.0114833	2	2	2	0.227745	0.153626	mashr_Brain_Caudate_basal_ganglia.metaxcan_results	13455	0.999766	0.998289
ENSG00000095485.16	CWF19L1	1.31909	0.187138	0.347332	2	2	2	0.096578	0.820507	mashr_Brain_Caudate_basal_ganglia.metaxcan_results	13455	0.999766	0.999782
ENSG00000152601.17	MBNL1	1.31901	0.187165	1.17e-06	1	1	1	0.187165	0.00169047	mashr_Brain_Caudate_basal_ganglia.metaxcan_results	13455	0.999766	0.998612
ENSG00000065989.15	PDE4A	1.31862	0.187296	0.0015757	2	2	2	0.185565	0.0611188	mashr_Brain_Caudate_basal_ganglia.metaxcan_results	13455	0.999766	0.999775
ENSG00000093167.17	LRRFIP2	-1.31846	0.187349	0.100081	3	3	3	0.188101	0.277264	mashr_Brain_Caudate_basal_ganglia.metaxcan_results	13455	0.999766	0.999635
ENSG00000119632.3	IFI27L2	1.31845	0.187351	0.0349847	3	3	3	0.173618	0.32268	mashr_Brain_Caudate_basal_ganglia.metaxcan_results	13455	0.999766	0.998289
ENSG00000164048.13	ZNF589	-1.31821	0.187434	0.195896	2	2	2	0.17781	0.641467	mashr_Brain_Caudate_basal_ganglia.metaxcan_results	13455	0.999766	0.998612
ENSG00000127507.17	ADGRE2	1.31787	0.187546	0.00215877	1	1	1	0.187546	0.0660911	mashr_Brain_Caudate_basal_ganglia.metaxcan_results	13455	0.999766	0.999859
ENSG00000112855.14	HARS2	1.31781	0.187568	0.00560587	1	1	1	0.187568	0.13434	mashr_Brain_Caudate_basal_ganglia.metaxcan_results	13455	0.999766	0.999782
ENSG00000165819.11	METTL3	-1.3176	0.187637	0.0059133	1	1	1	0.187637	0.109611	mashr_Brain_Caudate_basal_ganglia.metaxcan_results	13455	0.999766	0.999799
ENSG00000163293.11	NIPAL1	1.31739	0.187708	0.0213625	1	1	1	0.187708	0.20286	mashr_Brain_Caudate_basal_ganglia.metaxcan_results	13455	0.999766	0.998911
ENSG00000122687.17	MRM2	-1.3173	0.187739	0.120925	2	2	2	0.205973	0.493307	mashr_Brain_Caudate_basal_ganglia.metaxcan_results	13455	0.999766	0.999782
ENSG00000157184.6	CPT2	-1.31726	0.187753	0.00248005	2	2	2	0.00451831	0.0566804	mashr_Brain_Caudate_basal_ganglia.metaxcan_results	13455	0.999766	0.999109
ENSG00000157214.13	STEAP2	1.31697	0.187848	0.0293143	2	2	2	0.18357	0.278805	mashr_Brain_Caudate_basal_ganglia.metaxcan_results	13455	0.999766	0.999109
ENSG00000276023.4	DUSP14	-1.31693	0.187863	0.0157573	2	2	2	0.172942	0.262462	mashr_Brain_Caudate_basal_ganglia.metaxcan_results	13455	0.999766	0.999658
ENSG00000185608.8	MRPL40	-1.31692	0.187866	0.00319961	2	2	2	0.20554	0.149453	mashr_Brain_Caudate_basal_ganglia.metaxcan_results	13455	0.999766	0.998612
ENSG00000077238.13	IL4R	-1.3169	0.187873	0.000132221	1	1	1	0.187873	0.0306487	mashr_Brain_Caudate_basal_ganglia.metaxcan_results	13455	0.999766	0.999302
ENSG00000174306.21	ZHX3	-1.31653	0.187997	0.000919234	1	1	1	0.187997	0.0820194	mashr_Brain_Caudate_basal_ganglia.metaxcan_results	13455	0.999766	0.998612
ENSG00000072364.12	AFF4	1.3164	0.18804	0.000747216	1	1	1	0.18804	0.0553098	mashr_Brain_Caudate_basal_ganglia.metaxcan_results	13455	0.999766	0.999481
ENSG00000150477.14	KIAA1328	-1.31623	0.188097	0.0226637	1	1	1	0.188097	0.244572	mashr_Brain_Caudate_basal_ganglia.metaxcan_results	13455	0.999766	0.999658
ENSG00000167968.12	DNASE1L2	-1.31615	0.188124	0.000436941	1	1	1	0.188124	0.0310614	mashr_Brain_Caudate_basal_ganglia.metaxcan_results	13455	0.999766	0.999859
ENSG00000178053.17	MLF1	1.31612	0.188134	6.16e-05	1	1	1	0.188134	0.0147907	mashr_Brain_Caudate_basal_ganglia.metaxcan_results	13455	0.999766	0.998612
ENSG00000171204.12	TMEM126B	-1.31606	0.188155	0.00659615	1	1	1	0.188155	0.110033	mashr_Brain_Caudate_basal_ganglia.metaxcan_results	13455	0.999766	0.999859
ENSG00000019186.9	CYP24A1	-1.31592	0.188201	0.0516479	1	1	1	0.188201	0.340268	mashr_Brain_Caudate_basal_ganglia.metaxcan_results	13455	0.999766	0.999635
ENSG00000007933.12	FMO3	-1.31578	0.188249	0.0464692	3	3	3	0.107841	0.433156	mashr_Brain_Caudate_basal_ganglia.metaxcan_results	13455	0.999766	0.999481
ENSG00000111962.7	UST	-1.31567	0.188283	0.0190142	1	1	1	0.188283	0.208877	mashr_Brain_Caudate_basal_ganglia.metaxcan_results	13455	0.999766	0.998612
ENSG00000205189.11	ZBTB10	-1.31557	0.188318	0.00506156	2	2	2	0.0557481	0.0708494	mashr_Brain_Caudate_basal_ganglia.metaxcan_results	13455	0.999766	0.999782
ENSG00000138190.16	EXOC6	-1.31519	0.188447	0.00104841	2	2	2	0.0433185	0.10642	mashr_Brain_Caudate_basal_ganglia.metaxcan_results	13455	0.999766	0.999481
ENSG00000137441.7	FGFBP2	-1.31477	0.188586	0.0403983	2	2	2	0.176489	0.235883	mashr_Brain_Caudate_basal_ganglia.metaxcan_results	13455	0.999766	0.999481
ENSG00000206503.12	HLA-A	-1.31473	0.188602	0.0917755	4	4	4	0.0126729	0.555385	mashr_Brain_Caudate_basal_ganglia.metaxcan_results	13455	0.999766	0.999775
ENSG00000188379.6	IFNA2	-1.31455	0.18866	0.00154472	1	1	1	0.18866	0.0752333	mashr_Brain_Caudate_basal_ganglia.metaxcan_results	13455	0.999766	0.999635
ENSG00000135686.12	KLHL36	1.31453	0.188667	0.0409644	1	1	1	0.188667	0.282333	mashr_Brain_Caudate_basal_ganglia.metaxcan_results	13455	0.999766	0.999775
ENSG00000100376.11	FAM118A	1.31439	0.188714	0.734395	2	2	2	0.183667	1.75986	mashr_Brain_Caudate_basal_ganglia.metaxcan_results	13455	0.999766	0.999859
ENSG00000234418.1	RP11-560I19.1	1.3141	0.188812	0.0271348	1	1	1	0.188812	0.231258	mashr_Brain_Caudate_basal_ganglia.metaxcan_results	13455	0.999766	0.999799
ENSG00000164283.12	ESM1	1.31398	0.188852	0.00259606	1	1	1	0.188852	0.0739991	mashr_Brain_Caudate_basal_ganglia.metaxcan_results	13455	0.999766	0.998612
ENSG00000261126.7	RBFADN	1.31387	0.188888	0.170392	1	3	3	0.188888	0.610575	mashr_Brain_Caudate_basal_ganglia.metaxcan_results	13455	0.999766	0.999782
ENSG00000154277.12	UCHL1	-1.31362	0.188975	0.00314794	2	2	2	0.280261	0.151697	mashr_Brain_Caudate_basal_ganglia.metaxcan_results	13455	0.999766	0.999635
ENSG00000140368.12	PSTPIP1	1.31325	0.189099	0.0343584	2	2	2	0.182661	0.281667	mashr_Brain_Caudate_basal_ganglia.metaxcan_results	13455	0.999766	0.999775
ENSG00000203786.6	KPRP	-1.31264	0.189303	2.43e-06	1	2	2	0.189303	0.00369	mashr_Brain_Caudate_basal_ganglia.metaxcan_results	13455	0.999766	0.999859
ENSG00000245466.1	CTD-2540L5.6	-1.31263	0.189306	0.000152416	1	1	1	0.189306	0.0211022	mashr_Brain_Caudate_basal_ganglia.metaxcan_results	13455	0.999766	0.999782
ENSG00000133703.11	KRAS	-1.31239	0.189388	0.00192168	1	1	1	0.189388	0.0629061	mashr_Brain_Caudate_basal_ganglia.metaxcan_results	13455	0.999766	0.999658
ENSG00000104921.14	FCER2	-1.31217	0.189463	0.0165606	2	2	2	0.214048	0.19132	mashr_Brain_Caudate_basal_ganglia.metaxcan_results	13455	0.999766	0.999658
ENSG00000014824.13	SLC30A9	-1.31211	0.189484	0.0163399	3	4	4	0.0695434	0.40896	mashr_Brain_Caudate_basal_ganglia.metaxcan_results	13455	0.999766	0.999481
ENSG00000103375.10	AQP8	1.31186	0.189569	0.000699192	1	1	1	0.189569	0.0386773	mashr_Brain_Caudate_basal_ganglia.metaxcan_results	13455	0.999766	0.998289
ENSG00000180875.4	GREM2	-1.31139	0.189727	0.00837592	1	1	1	0.189727	0.136509	mashr_Brain_Caudate_basal_ganglia.metaxcan_results	13455	0.999766	0.999775
ENSG00000205899.3	BHLHA9	-1.31092	0.189884	0.00055742	1	1	1	0.189884	0.0387989	mashr_Brain_Caudate_basal_ganglia.metaxcan_results	13455	0.999766	0.999782
ENSG00000144843.11	ADPRH	1.31037	0.190072	0.05245	1	1	1	0.190072	0.66248	mashr_Brain_Caudate_basal_ganglia.metaxcan_results	13455	0.999766	0.998911
ENSG00000178150.9	ZNF114	-1.30961	0.190329	0.032109	2	2	2	0.276384	0.331803	mashr_Brain_Caudate_basal_ganglia.metaxcan_results	13455	0.999766	0.999859
ENSG00000121905.9	HPCA	-1.30948	0.190373	0.00029271	1	1	1	0.190373	0.0645373	mashr_Brain_Caudate_basal_ganglia.metaxcan_results	13455	0.999766	0.998612
ENSG00000027847.13	B4GALT7	1.30934	0.190419	0.0220061	2	2	2	0.0767789	0.247258	mashr_Brain_Caudate_basal_ganglia.metaxcan_results	13455	0.999766	0.999782
ENSG00000272465.1	RP1-136B1.1	-1.30909	0.190504	0.008512	2	2	2	0.184906	0.197529	mashr_Brain_Caudate_basal_ganglia.metaxcan_results	13455	0.999766	0.998289
ENSG00000198780.11	FAM169A	1.30878	0.190609	0.00205704	2	2	2	0.22475	0.0900431	mashr_Brain_Caudate_basal_ganglia.metaxcan_results	13455	0.999766	0.999658
ENSG00000198440.9	ZNF583	-1.30859	0.190674	1.92e-08	1	1	1	0.190674	0.000291135	mashr_Brain_Caudate_basal_ganglia.metaxcan_results	13455	0.999766	0.999859
ENSG00000071462.11	WBSCR22	-1.30857	0.190679	0.0226526	1	1	1	0.190679	0.516654	mashr_Brain_Caudate_basal_ganglia.metaxcan_results	13455	0.999766	0.999481
ENSG00000259815.1	RP11-565N2.2	-1.30857	0.190682	0.0573544	1	1	1	0.190682	0.337211	mashr_Brain_Caudate_basal_ganglia.metaxcan_results	13455	0.999766	0.998612
ENSG00000196793.13	ZNF239	1.30851	0.1907	0.0221766	1	1	1	0.1907	0.381099	mashr_Brain_Caudate_basal_ganglia.metaxcan_results	13455	0.999766	0.998289
ENSG00000131116.11	ZNF428	1.30814	0.190825	3.77e-05	2	2	2	0.08668	0.0116678	mashr_Brain_Caudate_basal_ganglia.metaxcan_results	13455	0.999766	0.999109
ENSG00000144589.21	STK11IP	-1.30769	0.190978	0.000568928	2	2	2	0.296611	0.0879175	mashr_Brain_Caudate_basal_ganglia.metaxcan_results	13455	0.999766	0.999799
ENSG00000256162.2	SMLR1	1.30753	0.191033	0.00655818	2	2	2	0.0931549	0.123164	mashr_Brain_Caudate_basal_ganglia.metaxcan_results	13455	0.999766	0.999658
ENSG00000264026.1	LINC02003	1.30726	0.191126	0.0133558	1	1	1	0.191126	0.164599	mashr_Brain_Caudate_basal_ganglia.metaxcan_results	13455	0.999766	0.998612
ENSG00000065518.7	NDUFB4	-1.30679	0.191284	0.00571915	1	1	1	0.191284	0.129833	mashr_Brain_Caudate_basal_ganglia.metaxcan_results	13455	0.999766	0.999109
ENSG00000132639.12	SNAP25	-1.30667	0.191325	3.01e-05	1	1	1	0.191325	0.0083349	mashr_Brain_Caudate_basal_ganglia.metaxcan_results	13455	0.999766	0.999859
ENSG00000173917.10	HOXB2	1.30667	0.191325	0.118933	2	2	2	0.123824	0.329567	mashr_Brain_Caudate_basal_ganglia.metaxcan_results	13455	0.999766	0.998612
ENSG00000101745.16	ANKRD12	1.30647	0.191393	0.00317426	2	2	2	0.169452	0.138549	mashr_Brain_Caudate_basal_ganglia.metaxcan_results	13455	0.999766	0.999859
ENSG00000115507.9	OTX1	1.30645	0.191398	0.00781789	1	1	1	0.191398	0.127756	mashr_Brain_Caudate_basal_ganglia.metaxcan_results	13455	0.999766	0.999859
ENSG00000169764.15	UGP2	1.30635	0.191432	3.38e-05	1	1	1	0.191432	0.0227505	mashr_Brain_Caudate_basal_ganglia.metaxcan_results	13455	0.999766	0.999109
ENSG00000099326.8	MZF1	-1.30635	0.191432	0.00140691	1	1	1	0.191432	0.0987899	mashr_Brain_Caudate_basal_ganglia.metaxcan_results	13455	0.999766	0.998289
ENSG00000277149.4	TYW1B	1.30599	0.191555	0.517772	1	1	1	0.191555	1.21055	mashr_Brain_Caudate_basal_ganglia.metaxcan_results	13455	0.999766	0.998911
ENSG00000165566.12	AMER2	1.30543	0.191748	0.0013048	1	1	1	0.191748	0.0992485	mashr_Brain_Caudate_basal_ganglia.metaxcan_results	13455	0.999766	0.999658
ENSG00000111644.7	ACRBP	-1.3051	0.19186	0.000599497	1	1	1	0.19186	0.0591715	mashr_Brain_Caudate_basal_ganglia.metaxcan_results	13455	0.999766	0.999658
ENSG00000186812.12	ZNF397	-1.30508	0.191864	0.000806514	1	1	1	0.191864	0.0660585	mashr_Brain_Caudate_basal_ganglia.metaxcan_results	13455	0.999766	0.999799
ENSG00000096384.19	HSP90AB1	1.30483	0.19195	0.000807763	2	2	2	0.124027	0.0551009	mashr_Brain_Caudate_basal_ganglia.metaxcan_results	13455	0.999766	0.999859
ENSG00000167543.15	TP53I13	1.30458	0.192035	0.0018056	1	1	1	0.192035	0.0679909	mashr_Brain_Caudate_basal_ganglia.metaxcan_results	13455	0.999766	0.999302
ENSG00000144395.17	CCDC150	-1.30442	0.192091	0.00323573	1	1	1	0.192091	0.195266	mashr_Brain_Caudate_basal_ganglia.metaxcan_results	13455	0.999766	0.998612
ENSG00000138468.15	SENP7	1.30424	0.192152	0.00520314	1	1	1	0.192152	0.115242	mashr_Brain_Caudate_basal_ganglia.metaxcan_results	13455	0.999766	0.999782
ENSG00000104442.9	ARMC1	-1.30405	0.192215	0.0828091	3	3	3	0.275008	0.369694	mashr_Brain_Caudate_basal_ganglia.metaxcan_results	13455	0.999766	0.999775
ENSG00000103037.11	SETD6	1.30368	0.192343	0.0676376	2	2	2	0.180604	0.252073	mashr_Brain_Caudate_basal_ganglia.metaxcan_results	13455	0.999766	0.999859
ENSG00000225056.1	RP11-218C14.5	1.30362	0.192364	0.0875439	1	1	1	0.192364	0.482065	mashr_Brain_Caudate_basal_ganglia.metaxcan_results	13455	0.999766	0.998289
ENSG00000144791.9	LIMD1	-1.30357	0.19238	0.107881	1	1	1	0.19238	0.56936	mashr_Brain_Caudate_basal_ganglia.metaxcan_results	13455	0.999766	0.999859
ENSG00000275632.1	RP5-967N21.11	1.3031	0.192542	0.0247194	1	1	1	0.192542	0.293589	mashr_Brain_Caudate_basal_ganglia.metaxcan_results	13455	0.999766	0.999481
ENSG00000278254.4	RP4-668E10.4	-1.30284	0.192628	0.0344567	2	2	2	0.0705515	0.32577	mashr_Brain_Caudate_basal_ganglia.metaxcan_results	13455	0.999766	0.998289
ENSG00000028277.21	POU2F2	-1.30282	0.192638	0.000182006	1	1	1	0.192638	0.023773	mashr_Brain_Caudate_basal_ganglia.metaxcan_results	13455	0.999766	0.999658
ENSG00000177303.9	CASKIN2	1.3028	0.192641	0.0022546	1	1	1	0.192641	0.0849962	mashr_Brain_Caudate_basal_ganglia.metaxcan_results	13455	0.999766	0.999481
ENSG00000257467.5	RP11-121G22.3	-1.30277	0.192653	1.66e-05	2	2	2	0.00717658	0.00725594	mashr_Brain_Caudate_basal_ganglia.metaxcan_results	13455	0.999766	0.999635
ENSG00000187134.13	AKR1C1	-1.30232	0.192809	0.941141	2	3	3	0.187695	0.79656	mashr_Brain_Caudate_basal_ganglia.metaxcan_results	13455	0.999766	0.998612
ENSG00000135482.6	ZC3H10	-1.3023	0.192815	0.000862321	2	2	2	0.262273	0.116735	mashr_Brain_Caudate_basal_ganglia.metaxcan_results	13455	0.999766	0.998289
ENSG00000138755.5	CXCL9	-1.30134	0.193142	0.00248354	1	1	1	0.193142	0.0898309	mashr_Brain_Caudate_basal_ganglia.metaxcan_results	13455	0.999766	0.998289
ENSG00000154099.17	DNAAF1	-1.30095	0.193276	5.63e-05	1	1	1	0.193276	0.0125778	mashr_Brain_Caudate_basal_ganglia.metaxcan_results	13455	0.999766	0.999109
ENSG00000136100.12	VPS36	-1.30047	0.193439	0.0159669	1	1	1	0.193439	0.219041	mashr_Brain_Caudate_basal_ganglia.metaxcan_results	13455	0.999766	0.999775
ENSG00000196199.13	MPHOSPH8	-1.30032	0.19349	0.0108481	2	2	2	0.120357	0.232262	mashr_Brain_Caudate_basal_ganglia.metaxcan_results	13455	0.999766	0.999859
ENSG00000175899.14	A2M	1.30031	0.193495	0.00912331	2	2	2	0.0849355	0.0740595	mashr_Brain_Caudate_basal_ganglia.metaxcan_results	13455	0.999766	0.999782
ENSG00000049541.10	RFC2	1.2999	0.193634	1.84e-07	1	1	1	0.193634	0.001348	mashr_Brain_Caudate_basal_ganglia.metaxcan_results	13455	0.999766	0.999799
ENSG00000139182.13	CLSTN3	-1.29958	0.193745	0.00119079	2	2	2	0.189346	0.0758298	mashr_Brain_Caudate_basal_ganglia.metaxcan_results	13455	0.999766	0.999302
ENSG00000167600.13	CYP2S1	-1.29829	0.194189	0.000517567	1	1	1	0.194189	0.0538989	mashr_Brain_Caudate_basal_ganglia.metaxcan_results	13455	0.999766	0.999635
ENSG00000255142.1	AP006621.6	1.29824	0.194205	0.0616061	2	2	2	0.171078	0.378941	mashr_Brain_Caudate_basal_ganglia.metaxcan_results	13455	0.999766	0.999775
ENSG00000187091.13	PLCD1	-1.29785	0.194337	0.00500945	1	1	1	0.194337	0.123834	mashr_Brain_Caudate_basal_ganglia.metaxcan_results	13455	0.999766	0.998911
ENSG00000177398.18	UMODL1	1.29769	0.194396	0.0107102	2	2	2	0.203023	0.14762	mashr_Brain_Caudate_basal_ganglia.metaxcan_results	13455	0.999766	0.999302
ENSG00000142168.14	SOD1	-1.29749	0.194464	0.000458538	1	1	1	0.194464	0.066606	mashr_Brain_Caudate_basal_ganglia.metaxcan_results	13455	0.999766	0.998612
ENSG00000151332.18	MBIP	-1.29731	0.194525	0.0012637	1	1	1	0.194525	0.118767	mashr_Brain_Caudate_basal_ganglia.metaxcan_results	13455	0.999766	0.998612
ENSG00000184076.13	UQCR10	1.29726	0.194542	0.000706063	1	2	2	0.194542	0.0799237	mashr_Brain_Caudate_basal_ganglia.metaxcan_results	13455	0.999766	0.998289
ENSG00000151812.14	SLC35F4	1.29698	0.194638	2.75e-06	1	1	1	0.194638	0.00675438	mashr_Brain_Caudate_basal_ganglia.metaxcan_results	13455	0.999766	0.999775
ENSG00000154133.14	ROBO4	1.29688	0.194672	5.68e-05	1	1	1	0.194672	0.0171476	mashr_Brain_Caudate_basal_ganglia.metaxcan_results	13455	0.999766	0.998289
ENSG00000271522.1	RP11-36B6.1	1.29663	0.194758	1.85e-06	1	1	1	0.194758	0.0022325	mashr_Brain_Caudate_basal_ganglia.metaxcan_results	13455	0.999766	0.999109
ENSG00000122694.15	GLIPR2	-1.29648	0.194811	0.0242744	3	3	3	0.168918	0.264891	mashr_Brain_Caudate_basal_ganglia.metaxcan_results	13455	0.999766	0.999782
ENSG00000141664.9	ZCCHC2	1.29643	0.194829	0.00618195	1	1	1	0.194829	0.117436	mashr_Brain_Caudate_basal_ganglia.metaxcan_results	13455	0.999766	0.999658
ENSG00000137106.17	GRHPR	-1.29619	0.19491	0.010019	1	1	1	0.19491	0.150726	mashr_Brain_Caudate_basal_ganglia.metaxcan_results	13455	0.999766	0.999481
ENSG00000168792.4	ABHD15	-1.29611	0.194936	0.0142235	2	2	2	0.291433	0.212816	mashr_Brain_Caudate_basal_ganglia.metaxcan_results	13455	0.999766	0.999799
ENSG00000182831.11	C16orf72	-1.29562	0.195108	0.000281126	1	2	2	0.195108	0.0408788	mashr_Brain_Caudate_basal_ganglia.metaxcan_results	13455	0.999766	0.999635
ENSG00000026297.15	RNASET2	-1.29552	0.19514	0.0179549	2	2	2	0.173897	0.195319	mashr_Brain_Caudate_basal_ganglia.metaxcan_results	13455	0.999766	0.999658
ENSG00000271109.1	CTC-523E23.11	-1.2954	0.195181	0.000414631	1	2	2	0.195181	0.0647695	mashr_Brain_Caudate_basal_ganglia.metaxcan_results	13455	0.999766	0.998612
ENSG00000272690.5	LINC02018	1.29498	0.195326	0.167628	2	3	3	0.276264	1.25271	mashr_Brain_Caudate_basal_ganglia.metaxcan_results	13455	0.999766	0.999782
ENSG00000255284.1	AP006621.5	1.2948	0.195388	0.362979	1	1	1	0.195388	0.859011	mashr_Brain_Caudate_basal_ganglia.metaxcan_results	13455	0.999766	0.999782
ENSG00000146731.10	CCT6A	-1.2947	0.195424	0.00137362	1	1	1	0.195424	0.0533774	mashr_Brain_Caudate_basal_ganglia.metaxcan_results	13455	0.999766	0.999109
ENSG00000020577.13	SAMD4A	1.29462	0.195451	0.00788712	2	2	2	0.143265	0.146536	mashr_Brain_Caudate_basal_ganglia.metaxcan_results	13455	0.999766	0.999859
ENSG00000109881.16	CCDC34	-1.29397	0.195674	0.000329164	1	1	1	0.195674	0.0299792	mashr_Brain_Caudate_basal_ganglia.metaxcan_results	13455	0.999766	0.998289
ENSG00000258636.1	CTD-2298J14.2	1.29318	0.195948	1.48e-06	1	1	1	0.195948	0.0037063	mashr_Brain_Caudate_basal_ganglia.metaxcan_results	13455	0.999766	0.999782
ENSG00000136869.13	TLR4	1.2929	0.196045	0.00787329	1	1	1	0.196045	0.187541	mashr_Brain_Caudate_basal_ganglia.metaxcan_results	13455	0.999766	0.999782
ENSG00000113240.12	CLK4	1.29284	0.196065	0.00332979	1	1	1	0.196065	0.0816924	mashr_Brain_Caudate_basal_ganglia.metaxcan_results	13455	0.999766	0.999782
ENSG00000043591.5	ADRB1	-1.29241	0.196216	0.00146754	1	1	1	0.196216	0.0790519	mashr_Brain_Caudate_basal_ganglia.metaxcan_results	13455	0.999766	0.998612
ENSG00000267034.1	RP11-384O8.1	1.29236	0.196234	2.1e-06	2	2	2	0.151426	0.00354951	mashr_Brain_Caudate_basal_ganglia.metaxcan_results	13455	0.999766	0.998289
ENSG00000249669.9	CARMN	-1.29226	0.196266	0.000169962	1	1	1	0.196266	0.0258585	mashr_Brain_Caudate_basal_ganglia.metaxcan_results	13455	0.999766	0.999481
ENSG00000274897.2	PANO1	-1.29164	0.196481	0.0222021	2	2	2	0.197092	0.209404	mashr_Brain_Caudate_basal_ganglia.metaxcan_results	13455	0.999766	0.999658
ENSG00000103121.8	CMC2	-1.29156	0.196508	0.00282885	1	1	1	0.196508	0.187963	mashr_Brain_Caudate_basal_ganglia.metaxcan_results	13455	0.999766	0.999859
ENSG00000273899.4	NOL12	-1.29155	0.196514	0.00877667	1	1	1	0.196514	0.132534	mashr_Brain_Caudate_basal_ganglia.metaxcan_results	13455	0.999766	0.999782
ENSG00000100105.17	PATZ1	1.29144	0.196552	1.02e-05	1	1	1	0.196552	0.0173701	mashr_Brain_Caudate_basal_ganglia.metaxcan_results	13455	0.999766	0.998911
ENSG00000100418.7	DESI1	1.29074	0.196793	0.00855453	2	2	2	0.224134	0.133297	mashr_Brain_Caudate_basal_ganglia.metaxcan_results	13455	0.999766	0.999799
ENSG00000171840.11	NINJ2	1.29019	0.196985	0.0141824	3	3	3	0.164891	0.0882245	mashr_Brain_Caudate_basal_ganglia.metaxcan_results	13455	0.999766	0.999859
ENSG00000271855.1	RP11-214N9.1	-1.28965	0.197171	0.134456	2	2	2	0.196389	0.955286	mashr_Brain_Caudate_basal_ganglia.metaxcan_results	13455	0.999766	0.998612
ENSG00000260633.1	RP11-375I20.6	1.28933	0.197283	0.220511	1	1	1	0.197283	0.673834	mashr_Brain_Caudate_basal_ganglia.metaxcan_results	13455	0.999766	0.999782
ENSG00000079785.14	DDX1	1.28914	0.19735	0.00894798	2	2	2	0.253735	0.188342	mashr_Brain_Caudate_basal_ganglia.metaxcan_results	13455	0.999766	0.999635
ENSG00000185305.10	ARL15	1.28899	0.197401	2.76e-07	1	1	1	0.197401	0.00141873	mashr_Brain_Caudate_basal_ganglia.metaxcan_results	13455	0.999766	0.999799
ENSG00000165091.15	TMC1	-1.28871	0.1975	0.0101204	2	2	2	0.059025	0.269762	mashr_Brain_Caudate_basal_ganglia.metaxcan_results	13455	0.999766	0.999658
ENSG00000077585.13	GPR137B	1.28861	0.197533	0.0132823	1	2	2	0.197533	0.224546	mashr_Brain_Caudate_basal_ganglia.metaxcan_results	13455	0.999766	0.999109
ENSG00000273321.1	RP11-621L6.3	-1.28824	0.197662	0.00199	2	2	2	0.181469	0.0677883	mashr_Brain_Caudate_basal_ganglia.metaxcan_results	13455	0.999766	0.999775
ENSG00000272940.1	CTA-384D8.33	1.28755	0.197904	0.0626523	2	2	2	0.141508	0.290971	mashr_Brain_Caudate_basal_ganglia.metaxcan_results	13455	0.999766	0.999799
ENSG00000135930.13	EIF4E2	-1.2875	0.19792	0.000199708	1	1	1	0.19792	0.028618	mashr_Brain_Caudate_basal_ganglia.metaxcan_results	13455	0.999766	0.999302
ENSG00000129667.12	RHBDF2	1.28726	0.198005	0.00449246	1	1	1	0.198005	0.103984	mashr_Brain_Caudate_basal_ganglia.metaxcan_results	13455	0.999766	0.999799
ENSG00000138180.15	CEP55	1.28697	0.198106	1.99e-05	1	1	1	0.198106	0.0095566	mashr_Brain_Caudate_basal_ganglia.metaxcan_results	13455	0.999766	0.998911
ENSG00000152223.12	EPG5	1.28671	0.198196	0.0473174	1	1	1	0.198196	0.312412	mashr_Brain_Caudate_basal_ganglia.metaxcan_results	13455	0.999766	0.999481
ENSG00000164346.9	NSA2	1.28662	0.198227	0.356415	2	2	2	0.201462	1.26298	mashr_Brain_Caudate_basal_ganglia.metaxcan_results	13455	0.999766	0.999302
ENSG00000168066.20	SF1	-1.28635	0.198322	0.00283049	2	2	2	0.109692	0.110517	mashr_Brain_Caudate_basal_ganglia.metaxcan_results	13455	0.999766	0.999109
ENSG00000104081.13	BMF	-1.28617	0.198384	0.00120428	1	1	1	0.198384	0.0562867	mashr_Brain_Caudate_basal_ganglia.metaxcan_results	13455	0.999766	0.999302
ENSG00000152795.17	HNRNPDL	-1.2861	0.19841	0.000907468	1	1	1	0.19841	0.0937004	mashr_Brain_Caudate_basal_ganglia.metaxcan_results	13455	0.999766	0.999302
ENSG00000188859.6	FAM78B	-1.28587	0.198487	4.69e-07	1	1	1	0.198487	0.0052164	mashr_Brain_Caudate_basal_ganglia.metaxcan_results	13455	0.999766	0.999658
ENSG00000175773.12	RP11-121M22.1	1.2853	0.198687	0.203903	2	2	2	0.1986	0.622721	mashr_Brain_Caudate_basal_ganglia.metaxcan_results	13455	0.999766	0.999635
ENSG00000111897.6	SERINC1	-1.28522	0.198717	0.00134594	2	2	2	0.21046	0.0577457	mashr_Brain_Caudate_basal_ganglia.metaxcan_results	13455	0.999766	0.999859
ENSG00000055483.19	USP36	-1.28391	0.199172	0.100833	1	1	1	0.199172	0.46858	mashr_Brain_Caudate_basal_ganglia.metaxcan_results	13455	0.999766	0.999799
ENSG00000107551.20	RASSF4	1.28344	0.199337	0.00709527	2	2	2	0.138201	0.108595	mashr_Brain_Caudate_basal_ganglia.metaxcan_results	13455	0.999766	0.999481
ENSG00000130304.16	SLC27A1	1.28212	0.1998	0.00782063	2	2	2	0.191744	0.126852	mashr_Brain_Caudate_basal_ganglia.metaxcan_results	13455	0.999766	0.998289
ENSG00000110756.17	HPS5	1.28168	0.199956	0.00252507	1	1	1	0.199956	0.109909	mashr_Brain_Caudate_basal_ganglia.metaxcan_results	13455	0.999766	0.999782
ENSG00000112130.16	RNF8	1.28164	0.199969	0.0332913	4	4	4	0.284895	0.185849	mashr_Brain_Caudate_basal_ganglia.metaxcan_results	13455	0.999766	0.998289
ENSG00000213689.11	TREX1	-1.28137	0.200064	0.048946	2	2	2	0.111342	0.296033	mashr_Brain_Caudate_basal_ganglia.metaxcan_results	13455	0.999766	0.999782
ENSG00000167716.18	WDR81	1.28041	0.2004	0.00731122	1	1	1	0.2004	0.138347	mashr_Brain_Caudate_basal_ganglia.metaxcan_results	13455	0.999766	0.998289
ENSG00000141540.10	TTYH2	-1.28025	0.200458	0.000195492	1	1	1	0.200458	0.0350064	mashr_Brain_Caudate_basal_ganglia.metaxcan_results	13455	0.999766	0.999799
ENSG00000170439.6	METTL7B	-1.27915	0.200845	0.0190864	2	2	2	0.233705	0.212353	mashr_Brain_Caudate_basal_ganglia.metaxcan_results	13455	0.999766	0.999775
ENSG00000144649.8	FAM198A	1.27847	0.201083	0.0157787	1	1	1	0.201083	0.242388	mashr_Brain_Caudate_basal_ganglia.metaxcan_results	13455	0.999766	0.999109
ENSG00000140463.13	BBS4	1.27841	0.201104	0.0179125	2	2	2	0.285893	0.287376	mashr_Brain_Caudate_basal_ganglia.metaxcan_results	13455	0.999766	0.999635
ENSG00000074266.19	EED	-1.27809	0.201217	0.0175332	2	2	2	0.0107558	0.266398	mashr_Brain_Caudate_basal_ganglia.metaxcan_results	13455	0.999766	0.999775
ENSG00000171885.13	AQP4	1.27799	0.201252	4.56e-05	1	1	1	0.201252	0.0130745	mashr_Brain_Caudate_basal_ganglia.metaxcan_results	13455	0.999766	0.999799
ENSG00000163347.5	CLDN1	1.2779	0.201285	4.63e-06	1	1	1	0.201285	0.00917114	mashr_Brain_Caudate_basal_ganglia.metaxcan_results	13455	0.999766	0.998612
ENSG00000235106.9	LINC00094	1.27777	0.20133	3e-05	2	2	2	0.138897	0.0053723	mashr_Brain_Caudate_basal_ganglia.metaxcan_results	13455	0.999766	0.999481
ENSG00000197409.7	HIST1H3D	-1.27777	0.201332	7.21e-05	1	1	1	0.201332	0.0176186	mashr_Brain_Caudate_basal_ganglia.metaxcan_results	13455	0.999766	0.999109
ENSG00000145864.12	GABRB2	-1.27755	0.201406	1.06e-06	1	1	1	0.201406	0.00152672	mashr_Brain_Caudate_basal_ganglia.metaxcan_results	13455	0.999766	0.999799
ENSG00000147676.13	MAL2	-1.27752	0.201417	0.00137791	1	1	1	0.201417	0.0611588	mashr_Brain_Caudate_basal_ganglia.metaxcan_results	13455	0.999766	0.999799
ENSG00000127554.12	GFER	1.27718	0.20154	0.179154	2	2	2	0.160232	0.442656	mashr_Brain_Caudate_basal_ganglia.metaxcan_results	13455	0.999766	0.999481
ENSG00000179195.15	ZNF664	1.27691	0.201635	0.00223614	2	2	2	0.08498	0.0759484	mashr_Brain_Caudate_basal_ganglia.metaxcan_results	13455	0.999766	0.998612
ENSG00000214530.8	STARD10	1.27661	0.201741	0.345542	2	2	2	0.10272	0.519997	mashr_Brain_Caudate_basal_ganglia.metaxcan_results	13455	0.999766	0.999782
ENSG00000275580.1	RP11-295H24.4	1.27611	0.201918	0.000223502	1	1	1	0.201918	0.0228747	mashr_Brain_Caudate_basal_ganglia.metaxcan_results	13455	0.999766	0.999635
ENSG00000272537.1	GS1-166A23.1	1.27593	0.201979	1.38e-12	1	2	2	0.201979	1.75e-06	mashr_Brain_Caudate_basal_ganglia.metaxcan_results	13455	0.999766	0.999775
ENSG00000188827.10	SLX4	-1.27577	0.202036	8.15e-08	1	1	1	0.202036	0.00107662	mashr_Brain_Caudate_basal_ganglia.metaxcan_results	13455	0.999766	0.999799
ENSG00000138080.13	EMILIN1	1.27575	0.202044	5.23e-05	2	2	2	0.0922858	0.0165247	mashr_Brain_Caudate_basal_ganglia.metaxcan_results	13455	0.999766	0.999775
ENSG00000119408.16	NEK6	1.2756	0.202098	0.0033487	1	1	1	0.202098	0.0831805	mashr_Brain_Caudate_basal_ganglia.metaxcan_results	13455	0.999766	0.999658
ENSG00000075391.16	RASAL2	-1.27545	0.202149	3.03e-05	1	1	1	0.202149	0.0364264	mashr_Brain_Caudate_basal_ganglia.metaxcan_results	13455	0.999766	0.999635
ENSG00000164168.7	TMEM184C	1.27521	0.202233	6.5e-05	2	2	2	0.233369	0.0206707	mashr_Brain_Caudate_basal_ganglia.metaxcan_results	13455	0.999766	0.998612
ENSG00000103061.12	SLC7A6OS	1.27511	0.20227	0.000251996	1	1	1	0.20227	0.0229271	mashr_Brain_Caudate_basal_ganglia.metaxcan_results	13455	0.999766	0.999799
ENSG00000109736.14	MFSD10	-1.27406	0.202641	0.00262331	1	2	2	0.202641	0.0953702	mashr_Brain_Caudate_basal_ganglia.metaxcan_results	13455	0.999766	0.998911
ENSG00000197535.14	MYO5A	-1.27404	0.202648	0.00384937	1	1	1	0.202648	0.115527	mashr_Brain_Caudate_basal_ganglia.metaxcan_results	13455	0.999766	0.999481
ENSG00000136872.17	ALDOB	-1.27378	0.202743	0.0260556	2	2	2	0.236601	0.244083	mashr_Brain_Caudate_basal_ganglia.metaxcan_results	13455	0.999766	0.998289
ENSG00000151553.14	FAM160B1	-1.27359	0.202809	1.64e-07	1	1	1	0.202809	0.0018155	mashr_Brain_Caudate_basal_ganglia.metaxcan_results	13455	0.999766	0.999775
ENSG00000112578.9	BYSL	1.27341	0.202874	0.0031439	1	1	1	0.202874	0.104851	mashr_Brain_Caudate_basal_ganglia.metaxcan_results	13455	0.999766	0.999859
ENSG00000104738.16	MCM4	-1.27341	0.202874	0.0233132	1	1	1	0.202874	0.298957	mashr_Brain_Caudate_basal_ganglia.metaxcan_results	13455	0.999766	0.999109
ENSG00000103381.11	CPPED1	-1.27331	0.202907	0.00299991	1	1	1	0.202907	0.108126	mashr_Brain_Caudate_basal_ganglia.metaxcan_results	13455	0.999766	0.998612
ENSG00000172771.11	EFCAB12	1.27321	0.202944	0.00515351	2	2	2	0.319812	0.0962171	mashr_Brain_Caudate_basal_ganglia.metaxcan_results	13455	0.999766	0.999775
ENSG00000243244.5	STON1	-1.27269	0.203129	0.339628	3	3	3	0.0354092	0.650966	mashr_Brain_Caudate_basal_ganglia.metaxcan_results	13455	0.999766	0.998289
ENSG00000159231.5	CBR3	-1.27253	0.203186	0.0744865	2	2	2	0.0638647	0.327023	mashr_Brain_Caudate_basal_ganglia.metaxcan_results	13455	0.999766	0.999775
ENSG00000198089.15	SFI1	1.27244	0.203218	0.0534122	3	3	3	0.11839	0.210464	mashr_Brain_Caudate_basal_ganglia.metaxcan_results	13455	0.999766	0.999859
ENSG00000156411.9	C14orf2	1.27224	0.203288	0.00104347	1	1	1	0.203288	0.175538	mashr_Brain_Caudate_basal_ganglia.metaxcan_results	13455	0.999766	0.999782
ENSG00000136068.14	FLNB	1.27214	0.203323	0.0363858	3	3	3	0.259933	0.318672	mashr_Brain_Caudate_basal_ganglia.metaxcan_results	13455	0.999766	0.999775
ENSG00000130479.10	MAP1S	1.27064	0.203857	0.00262927	1	1	1	0.203857	0.0992407	mashr_Brain_Caudate_basal_ganglia.metaxcan_results	13455	0.999766	0.999799
ENSG00000176170.13	SPHK1	1.27044	0.203928	0.00398693	1	1	1	0.203928	0.0923587	mashr_Brain_Caudate_basal_ganglia.metaxcan_results	13455	0.999766	0.998612
ENSG00000269028.3	MTRNR2L12	1.27029	0.203982	9.87e-10	1	1	1	0.203982	5.92e-05	mashr_Brain_Caudate_basal_ganglia.metaxcan_results	13455	0.999766	0.999782
ENSG00000108774.14	RAB5C	-1.26987	0.204132	0.00557037	2	2	2	0.208978	0.12277	mashr_Brain_Caudate_basal_ganglia.metaxcan_results	13455	0.999766	0.999859
ENSG00000159202.17	UBE2Z	-1.26971	0.204186	0.0203412	1	1	1	0.204186	0.213518	mashr_Brain_Caudate_basal_ganglia.metaxcan_results	13455	0.999766	0.998911
ENSG00000122512.14	PMS2	-1.2697	0.204191	0.0354528	2	2	2	0.184559	0.334276	mashr_Brain_Caudate_basal_ganglia.metaxcan_results	13455	0.999766	0.999302
ENSG00000185338.4	SOCS1	-1.26956	0.204243	0.0176799	1	1	1	0.204243	0.197169	mashr_Brain_Caudate_basal_ganglia.metaxcan_results	13455	0.999766	0.998289
ENSG00000133107.14	TRPC4	1.26954	0.204248	0.00198269	1	1	1	0.204248	0.066479	mashr_Brain_Caudate_basal_ganglia.metaxcan_results	13455	0.999766	0.999799
ENSG00000154917.10	RAB6B	-1.26908	0.204411	0.00208656	1	1	1	0.204411	0.178783	mashr_Brain_Caudate_basal_ganglia.metaxcan_results	13455	0.999766	0.999859
ENSG00000257647.1	RP11-701H24.3	-1.26903	0.204431	4.98e-06	2	2	2	0.208742	0.012075	mashr_Brain_Caudate_basal_ganglia.metaxcan_results	13455	0.999766	0.999799
ENSG00000271888.1	RP11-560J1.2	1.26891	0.204475	0.0281524	2	2	2	0.0952756	0.309245	mashr_Brain_Caudate_basal_ganglia.metaxcan_results	13455	0.999766	0.998911
ENSG00000239642.5	MEIKIN	-1.26859	0.204588	0.0425349	2	2	2	0.149826	0.31938	mashr_Brain_Caudate_basal_ganglia.metaxcan_results	13455	0.999766	0.999799
ENSG00000115386.5	REG1A	-1.26846	0.204632	0.00042504	2	2	2	0.225559	0.0203565	mashr_Brain_Caudate_basal_ganglia.metaxcan_results	13455	0.999766	0.999658
ENSG00000081692.12	JMJD4	1.26821	0.204722	0.000982984	1	1	1	0.204722	0.0450715	mashr_Brain_Caudate_basal_ganglia.metaxcan_results	13455	0.999766	0.998911
ENSG00000100162.14	CENPM	1.268	0.2048	0.109757	1	1	1	0.2048	0.701339	mashr_Brain_Caudate_basal_ganglia.metaxcan_results	13455	0.999766	0.999782
ENSG00000213160.9	KLHL23	1.26792	0.204826	0.00488821	2	2	2	0.250549	0.0856028	mashr_Brain_Caudate_basal_ganglia.metaxcan_results	13455	0.999766	0.999109
ENSG00000259577.1	CERNA1	1.26784	0.204857	0.0801681	3	3	3	0.138225	0.500778	mashr_Brain_Caudate_basal_ganglia.metaxcan_results	13455	0.999766	0.999635
ENSG00000165832.5	TRUB1	1.26777	0.20488	0.00132924	1	1	1	0.20488	0.115969	mashr_Brain_Caudate_basal_ganglia.metaxcan_results	13455	0.999766	0.999302
ENSG00000095380.10	NANS	1.26766	0.20492	0.00206753	2	2	2	0.0575281	0.0680564	mashr_Brain_Caudate_basal_ganglia.metaxcan_results	13455	0.999766	0.998612
ENSG00000263146.2	LINC01896	1.26758	0.20495	1.33e-05	1	1	1	0.20495	0.012537	mashr_Brain_Caudate_basal_ganglia.metaxcan_results	13455	0.999766	0.998911
ENSG00000157103.10	SLC6A1	-1.26727	0.205058	0.000710131	2	2	2	0.264432	0.0412999	mashr_Brain_Caudate_basal_ganglia.metaxcan_results	13455	0.999766	0.999109
ENSG00000171595.13	DNAI2	1.26722	0.205075	0.00416946	1	1	1	0.205075	0.263144	mashr_Brain_Caudate_basal_ganglia.metaxcan_results	13455	0.999766	0.998289
ENSG00000127533.3	F2RL3	-1.26721	0.20508	0.000953262	2	2	2	0.40621	0.0541985	mashr_Brain_Caudate_basal_ganglia.metaxcan_results	13455	0.999766	0.998612
ENSG00000175356.12	SCUBE2	1.26705	0.205136	0.0734886	2	2	2	0.202781	0.31318	mashr_Brain_Caudate_basal_ganglia.metaxcan_results	13455	0.999766	0.999658
ENSG00000136819.15	C9orf78	1.26666	0.205276	0.0102449	2	2	2	0.317991	0.191293	mashr_Brain_Caudate_basal_ganglia.metaxcan_results	13455	0.999766	0.998612
ENSG00000164303.10	ENPP6	-1.26602	0.205506	0.0154544	1	1	1	0.205506	0.181574	mashr_Brain_Caudate_basal_ganglia.metaxcan_results	13455	0.999766	0.998289
ENSG00000115234.10	SNX17	-1.26562	0.205648	0.0117213	1	1	1	0.205648	0.153833	mashr_Brain_Caudate_basal_ganglia.metaxcan_results	13455	0.999766	0.998911
ENSG00000100448.3	CTSG	1.2656	0.205655	0.00144425	2	2	2	0.132319	0.0732226	mashr_Brain_Caudate_basal_ganglia.metaxcan_results	13455	0.999766	0.998911
ENSG00000119321.8	FKBP15	-1.26554	0.205678	0.0115418	2	2	2	0.254477	0.135898	mashr_Brain_Caudate_basal_ganglia.metaxcan_results	13455	0.999766	0.999481
ENSG00000120539.14	MASTL	-1.26487	0.205918	0.152603	3	3	3	0.119073	0.597992	mashr_Brain_Caudate_basal_ganglia.metaxcan_results	13455	0.999766	0.999775
ENSG00000100139.13	MICALL1	-1.26476	0.205959	0.0106901	1	1	1	0.205959	0.151937	mashr_Brain_Caudate_basal_ganglia.metaxcan_results	13455	0.999766	0.999109
ENSG00000168958.19	MFF	1.2641	0.206195	0.110957	2	2	2	0.166547	0.393507	mashr_Brain_Caudate_basal_ganglia.metaxcan_results	13455	0.999766	0.999481
ENSG00000168495.12	POLR3D	1.26362	0.206367	0.000219219	1	1	1	0.206367	0.0494664	mashr_Brain_Caudate_basal_ganglia.metaxcan_results	13455	0.999766	0.999635
ENSG00000174130.12	TLR6	-1.26343	0.206434	0.00820993	2	2	2	0.257676	0.165918	mashr_Brain_Caudate_basal_ganglia.metaxcan_results	13455	0.999766	0.998289
ENSG00000164144.15	ARFIP1	1.2631	0.206552	0.040355	2	2	2	0.196311	0.324826	mashr_Brain_Caudate_basal_ganglia.metaxcan_results	13455	0.999766	0.999782
ENSG00000118242.15	MREG	1.26296	0.206603	0.00537678	1	1	1	0.206603	0.190101	mashr_Brain_Caudate_basal_ganglia.metaxcan_results	13455	0.999766	0.999775
ENSG00000237927.1	RP3-393E18.2	-1.26283	0.206651	4.3e-08	1	1	1	0.206651	0.000928605	mashr_Brain_Caudate_basal_ganglia.metaxcan_results	13455	0.999766	0.999658
ENSG00000197372.9	ZNF675	1.26258	0.206739	0.000623555	1	2	2	0.206739	0.0453437	mashr_Brain_Caudate_basal_ganglia.metaxcan_results	13455	0.999766	0.998911
ENSG00000108256.8	NUFIP2	-1.26252	0.206762	0.000706022	1	1	1	0.206762	0.0764601	mashr_Brain_Caudate_basal_ganglia.metaxcan_results	13455	0.999766	0.999635
ENSG00000144847.12	IGSF11	1.26234	0.206825	0.00701862	2	2	2	0.178187	0.149516	mashr_Brain_Caudate_basal_ganglia.metaxcan_results	13455	0.999766	0.999481
ENSG00000205106.4	DKFZp779M0652	-1.26185	0.207003	0.147209	3	3	3	0.0120293	0.407227	mashr_Brain_Caudate_basal_ganglia.metaxcan_results	13455	0.999766	0.999302
ENSG00000119714.10	GPR68	1.26185	0.207003	6.31e-05	1	1	1	0.207003	0.0431535	mashr_Brain_Caudate_basal_ganglia.metaxcan_results	13455	0.999766	0.999859
ENSG00000113263.12	ITK	-1.26155	0.207112	5.3e-05	2	2	2	0.16201	0.0406572	mashr_Brain_Caudate_basal_ganglia.metaxcan_results	13455	0.999766	0.999302
ENSG00000159899.14	NPR2	-1.26102	0.2073	0.0133121	2	2	2	0.235668	0.145775	mashr_Brain_Caudate_basal_ganglia.metaxcan_results	13455	0.999766	0.998289
ENSG00000138640.14	FAM13A	-1.26069	0.20742	7.53e-06	1	1	1	0.20742	0.0111819	mashr_Brain_Caudate_basal_ganglia.metaxcan_results	13455	0.999766	0.999635
ENSG00000137288.9	UQCC2	-1.2605	0.207489	0.0101212	3	3	3	0.403982	0.163946	mashr_Brain_Caudate_basal_ganglia.metaxcan_results	13455	0.999766	0.999481
ENSG00000103023.11	PRSS54	1.26048	0.207495	5.02e-05	1	1	1	0.207495	0.0317248	mashr_Brain_Caudate_basal_ganglia.metaxcan_results	13455	0.999766	0.999302
ENSG00000138796.16	HADH	-1.26048	0.207497	0.00291453	1	1	1	0.207497	0.15535	mashr_Brain_Caudate_basal_ganglia.metaxcan_results	13455	0.999766	0.998289
ENSG00000053501.12	USE1	-1.26005	0.207652	0.00369739	2	2	2	0.157278	0.0758762	mashr_Brain_Caudate_basal_ganglia.metaxcan_results	13455	0.999766	0.999859
ENSG00000145934.16	TENM2	1.25989	0.207709	5.91e-06	2	2	2	0.0656066	0.0101844	mashr_Brain_Caudate_basal_ganglia.metaxcan_results	13455	0.999766	0.999109
ENSG00000157152.16	SYN2	1.25985	0.207723	7.68e-06	1	1	1	0.207723	0.00564244	mashr_Brain_Caudate_basal_ganglia.metaxcan_results	13455	0.999766	0.998612
ENSG00000197296.5	FITM2	1.25957	0.207824	0.000753617	2	2	2	0.158478	0.145177	mashr_Brain_Caudate_basal_ganglia.metaxcan_results	13455	0.999766	0.999109
ENSG00000125898.12	FAM110A	-1.25934	0.207909	0.00163041	1	1	1	0.207909	0.267132	mashr_Brain_Caudate_basal_ganglia.metaxcan_results	13455	0.999766	0.999799
ENSG00000241685.9	ARPC1A	1.25923	0.207949	0.000305395	1	1	1	0.207949	0.059989	mashr_Brain_Caudate_basal_ganglia.metaxcan_results	13455	0.999766	0.999658
ENSG00000135744.7	AGT	1.25901	0.208026	0.0456489	1	1	1	0.208026	0.365488	mashr_Brain_Caudate_basal_ganglia.metaxcan_results	13455	0.999766	0.999658
ENSG00000186395.7	KRT10	1.25848	0.20822	0.00129369	2	2	2	0.264793	0.0732325	mashr_Brain_Caudate_basal_ganglia.metaxcan_results	13455	0.999766	0.999302
ENSG00000171103.10	TRMT61B	1.25838	0.208256	0.107562	1	1	1	0.208256	0.461296	mashr_Brain_Caudate_basal_ganglia.metaxcan_results	13455	0.999766	0.999782
ENSG00000197734.8	C14orf178	1.25825	0.208301	5.45e-05	2	2	2	0.18361	0.0122649	mashr_Brain_Caudate_basal_ganglia.metaxcan_results	13455	0.999766	0.998911
ENSG00000148942.14	SLC5A12	-1.2582	0.20832	0.0458438	1	1	1	0.20832	0.619355	mashr_Brain_Caudate_basal_ganglia.metaxcan_results	13455	0.999766	0.998289
ENSG00000176194.17	CIDEA	-1.25792	0.208419	0.0177362	2	2	2	0.154751	0.18136	mashr_Brain_Caudate_basal_ganglia.metaxcan_results	13455	0.999766	0.999658
ENSG00000171865.9	RNASEH1	-1.2579	0.208427	0.00140013	1	2	2	0.208427	0.054786	mashr_Brain_Caudate_basal_ganglia.metaxcan_results	13455	0.999766	0.999658
ENSG00000203778.7	FAM229B	-1.25772	0.208492	0.0463789	1	1	1	0.208492	0.33857	mashr_Brain_Caudate_basal_ganglia.metaxcan_results	13455	0.999766	0.999635
ENSG00000110104.11	CCDC86	-1.25724	0.208667	0.0441326	2	2	2	0.0783052	0.272514	mashr_Brain_Caudate_basal_ganglia.metaxcan_results	13455	0.999766	0.999775
ENSG00000169169.14	CPT1C	1.25715	0.208698	0.0565045	3	3	3	0.233492	0.220576	mashr_Brain_Caudate_basal_ganglia.metaxcan_results	13455	0.999766	0.999859
ENSG00000259495.2	RP11-210M15.2	1.25708	0.208725	0.208893	1	2	2	0.208725	0.84152	mashr_Brain_Caudate_basal_ganglia.metaxcan_results	13455	0.999766	0.999782
ENSG00000276957.1	RP11-29B2.6	1.25708	0.208726	0.00208157	2	2	2	0.147387	0.0913285	mashr_Brain_Caudate_basal_ganglia.metaxcan_results	13455	0.999766	0.998911
ENSG00000005801.16	ZNF195	1.25691	0.208787	0.0412094	1	2	2	0.208787	0.370556	mashr_Brain_Caudate_basal_ganglia.metaxcan_results	13455	0.999766	0.999302
ENSG00000148798.10	INA	-1.25616	0.209059	0.0011376	1	2	2	0.209059	0.0510416	mashr_Brain_Caudate_basal_ganglia.metaxcan_results	13455	0.999766	0.998612
ENSG00000230490.2	RP11-141M1.3	-1.25571	0.209219	0.00908335	1	1	1	0.209219	0.141432	mashr_Brain_Caudate_basal_ganglia.metaxcan_results	13455	0.999766	0.999658
ENSG00000157837.15	SPPL3	1.25565	0.209242	0.0773034	2	2	2	0.0734546	0.314728	mashr_Brain_Caudate_basal_ganglia.metaxcan_results	13455	0.999766	0.999658
ENSG00000172987.12	HPSE2	1.25509	0.209446	0.00322308	1	1	1	0.209446	0.123942	mashr_Brain_Caudate_basal_ganglia.metaxcan_results	13455	0.999766	0.999481
ENSG00000116698.21	SMG7	-1.25503	0.20947	0.0111383	1	1	1	0.20947	0.212321	mashr_Brain_Caudate_basal_ganglia.metaxcan_results	13455	0.999766	0.999481
ENSG00000129055.12	ANAPC13	-1.25498	0.209488	0.0281125	1	1	1	0.209488	0.257037	mashr_Brain_Caudate_basal_ganglia.metaxcan_results	13455	0.999766	0.999635
ENSG00000153989.7	NUS1	1.2546	0.209625	0.00210233	1	1	1	0.209625	0.0969465	mashr_Brain_Caudate_basal_ganglia.metaxcan_results	13455	0.999766	0.998612
ENSG00000172123.12	SLFN12	-1.25448	0.209668	0.00157129	1	1	1	0.209668	0.061641	mashr_Brain_Caudate_basal_ganglia.metaxcan_results	13455	0.999766	0.998612
ENSG00000172322.13	CLEC12A	-1.25447	0.209673	0.199896	2	2	2	0.207341	0.605306	mashr_Brain_Caudate_basal_ganglia.metaxcan_results	13455	0.999766	0.998289
ENSG00000103034.14	NDRG4	1.25427	0.209745	4.48e-05	1	1	1	0.209745	0.0272763	mashr_Brain_Caudate_basal_ganglia.metaxcan_results	13455	0.999766	0.998289
ENSG00000139329.4	LUM	1.25364	0.209974	0.00243802	2	2	2	0.209571	0.26836	mashr_Brain_Caudate_basal_ganglia.metaxcan_results	13455	0.999766	0.999109
ENSG00000282851.1	BISPR	-1.25364	0.209974	0.00987839	1	2	2	0.209974	0.465643	mashr_Brain_Caudate_basal_ganglia.metaxcan_results	13455	0.999766	0.999775
ENSG00000126698.10	DNAJC8	1.2535	0.210022	0.0136879	1	1	1	0.210022	0.179241	mashr_Brain_Caudate_basal_ganglia.metaxcan_results	13455	0.999766	0.999859
ENSG00000065135.10	GNAI3	-1.2533	0.210097	0.000509117	2	2	2	0.206603	0.0376391	mashr_Brain_Caudate_basal_ganglia.metaxcan_results	13455	0.999766	0.999859
ENSG00000152894.14	PTPRK	1.25329	0.210101	5.55e-05	1	1	1	0.210101	0.0375917	mashr_Brain_Caudate_basal_ganglia.metaxcan_results	13455	0.999766	0.999782
ENSG00000162757.4	C1orf74	1.25322	0.210127	0.00338417	1	1	1	0.210127	0.0836169	mashr_Brain_Caudate_basal_ganglia.metaxcan_results	13455	0.999766	0.999782
ENSG00000166333.13	ILK	1.25321	0.21013	0.000209494	1	1	1	0.21013	0.0211243	mashr_Brain_Caudate_basal_ganglia.metaxcan_results	13455	0.999766	0.998911
ENSG00000187959.9	CPSF4L	-1.25315	0.210151	0.00101398	1	1	1	0.210151	0.0612712	mashr_Brain_Caudate_basal_ganglia.metaxcan_results	13455	0.999766	0.999799
ENSG00000179776.17	CDH5	1.2531	0.210168	0.00185662	1	1	1	0.210168	0.0935474	mashr_Brain_Caudate_basal_ganglia.metaxcan_results	13455	0.999766	0.999302
ENSG00000138039.14	LHCGR	-1.25303	0.210196	0.00292716	1	1	1	0.210196	0.164774	mashr_Brain_Caudate_basal_ganglia.metaxcan_results	13455	0.999766	0.999302
ENSG00000168404.12	MLKL	-1.25284	0.210265	0.0607948	2	2	2	0.228414	0.193162	mashr_Brain_Caudate_basal_ganglia.metaxcan_results	13455	0.999766	0.999658
ENSG00000124614.13	RPS10	-1.2528	0.21028	0.00259268	2	2	2	0.161953	0.167509	mashr_Brain_Caudate_basal_ganglia.metaxcan_results	13455	0.999766	0.999658
ENSG00000089163.4	SIRT4	1.25277	0.210289	0.0139769	1	1	1	0.210289	0.34854	mashr_Brain_Caudate_basal_ganglia.metaxcan_results	13455	0.999766	0.998612
ENSG00000278642.1	RP11-159D12.11	1.25252	0.210379	9.7e-06	1	1	1	0.210379	0.0101424	mashr_Brain_Caudate_basal_ganglia.metaxcan_results	13455	0.999766	0.998289
ENSG00000164754.14	RAD21	1.25231	0.210458	0.000132641	2	2	2	0.03017	0.0498504	mashr_Brain_Caudate_basal_ganglia.metaxcan_results	13455	0.999766	0.999109
ENSG00000169371.13	SNUPN	-1.25216	0.210512	0.0715802	2	2	2	0.257338	0.40837	mashr_Brain_Caudate_basal_ganglia.metaxcan_results	13455	0.999766	0.999775
ENSG00000183379.8	SYNDIG1L	1.25203	0.210559	0.00374592	2	2	2	0.235832	0.0831432	mashr_Brain_Caudate_basal_ganglia.metaxcan_results	13455	0.999766	0.999859
ENSG00000260360.1	RP11-533E19.5	-1.25173	0.210669	7.6e-06	1	1	1	0.210669	0.0149821	mashr_Brain_Caudate_basal_ganglia.metaxcan_results	13455	0.999766	0.999302
ENSG00000114656.10	KIAA1257	-1.25155	0.210736	5.51e-07	1	1	1	0.210736	0.0011539	mashr_Brain_Caudate_basal_ganglia.metaxcan_results	13455	0.999766	0.999302
ENSG00000120457.11	KCNJ5	-1.25119	0.210864	0.00335824	1	1	1	0.210864	0.0956902	mashr_Brain_Caudate_basal_ganglia.metaxcan_results	13455	0.999766	0.999775
ENSG00000183840.6	GPR39	-1.25117	0.210873	0.0172495	1	1	1	0.210873	0.234387	mashr_Brain_Caudate_basal_ganglia.metaxcan_results	13455	0.999766	0.999782
ENSG00000204482.10	LST1	1.25108	0.210905	0.00813287	2	2	2	0.156098	0.324574	mashr_Brain_Caudate_basal_ganglia.metaxcan_results	13455	0.999766	0.998612
ENSG00000108561.8	C1QBP	1.25098	0.21094	0.00513916	1	1	1	0.21094	0.107401	mashr_Brain_Caudate_basal_ganglia.metaxcan_results	13455	0.999766	0.999635
ENSG00000139163.15	ETNK1	1.25096	0.210947	0.000975589	1	1	1	0.210947	0.0466169	mashr_Brain_Caudate_basal_ganglia.metaxcan_results	13455	0.999766	0.999635
ENSG00000181938.13	GINS3	1.25075	0.211026	0.0059112	2	2	2	0.207495	0.326823	mashr_Brain_Caudate_basal_ganglia.metaxcan_results	13455	0.999766	0.998911
ENSG00000107242.17	PIP5K1B	-1.25075	0.211027	0.000525319	1	1	1	0.211027	0.0897063	mashr_Brain_Caudate_basal_ganglia.metaxcan_results	13455	0.999766	0.999109
ENSG00000198805.11	PNP	1.25047	0.211129	0.0363414	2	2	2	0.236019	0.291507	mashr_Brain_Caudate_basal_ganglia.metaxcan_results	13455	0.999766	0.999799
ENSG00000172638.12	EFEMP2	-1.25046	0.211132	0.00455513	2	2	2	0.129973	0.0909101	mashr_Brain_Caudate_basal_ganglia.metaxcan_results	13455	0.999766	0.998911
ENSG00000100156.10	SLC16A8	1.25044	0.211139	0.0508282	2	2	2	0.0901168	0.230154	mashr_Brain_Caudate_basal_ganglia.metaxcan_results	13455	0.999766	0.999859
ENSG00000197496.5	SLC2A10	1.24937	0.21153	0.00162888	3	3	3	0.132479	0.290073	mashr_Brain_Caudate_basal_ganglia.metaxcan_results	13455	0.999766	0.999635
ENSG00000100395.14	L3MBTL2	1.24936	0.211535	0.0445995	2	2	2	0.178328	0.266551	mashr_Brain_Caudate_basal_ganglia.metaxcan_results	13455	0.999766	0.998612
ENSG00000277013.1	CTC-526N19.1	-1.24928	0.211564	0.00786495	1	1	1	0.211564	0.138318	mashr_Brain_Caudate_basal_ganglia.metaxcan_results	13455	0.999766	0.999302
ENSG00000250510.7	GPR162	1.24922	0.211586	0.000169819	1	1	1	0.211586	0.0531063	mashr_Brain_Caudate_basal_ganglia.metaxcan_results	13455	0.999766	0.998911
ENSG00000120438.11	TCP1	-1.2491	0.211627	0.0329545	2	2	2	0.0975225	0.161069	mashr_Brain_Caudate_basal_ganglia.metaxcan_results	13455	0.999766	0.999775
ENSG00000108946.14	PRKAR1A	-1.24899	0.211669	3.83e-06	1	1	1	0.211669	0.0116185	mashr_Brain_Caudate_basal_ganglia.metaxcan_results	13455	0.999766	0.999782
ENSG00000115183.14	TANC1	1.24887	0.211712	5.31e-06	1	1	1	0.211712	0.0152395	mashr_Brain_Caudate_basal_ganglia.metaxcan_results	13455	0.999766	0.999799
ENSG00000273342.1	KB-1440D3.14	1.24868	0.211781	0.0163651	1	1	1	0.211781	0.243829	mashr_Brain_Caudate_basal_ganglia.metaxcan_results	13455	0.999766	0.998612
ENSG00000185475.10	TMEM179B	1.24839	0.211889	0.00314777	1	1	1	0.211889	0.156171	mashr_Brain_Caudate_basal_ganglia.metaxcan_results	13455	0.999766	0.999775
ENSG00000120697.8	ALG5	-1.24833	0.211909	0.0150184	3	3	3	0.228649	0.100841	mashr_Brain_Caudate_basal_ganglia.metaxcan_results	13455	0.999766	0.999782
ENSG00000136108.14	CKAP2	1.24818	0.211966	0.118709	2	2	2	0.173744	0.432029	mashr_Brain_Caudate_basal_ganglia.metaxcan_results	13455	0.999766	0.998911
ENSG00000157823.16	AP3S2	1.24738	0.212257	0.124321	2	2	2	0.244609	0.52882	mashr_Brain_Caudate_basal_ganglia.metaxcan_results	13455	0.999766	0.998911
ENSG00000113441.15	LNPEP	-1.24706	0.212375	0.011618	2	2	2	0.237874	0.197598	mashr_Brain_Caudate_basal_ganglia.metaxcan_results	13455	0.999766	0.999799
ENSG00000170142.11	UBE2E1	-1.24689	0.212438	2.59e-09	1	1	1	0.212438	7.89e-05	mashr_Brain_Caudate_basal_ganglia.metaxcan_results	13455	0.999766	0.998289
ENSG00000204930.9	FAM221B	-1.24648	0.212589	0.00432773	2	2	2	0.225187	0.116063	mashr_Brain_Caudate_basal_ganglia.metaxcan_results	13455	0.999766	0.999799
ENSG00000150540.13	HNMT	-1.24615	0.212709	0.00036425	1	1	1	0.212709	0.0375058	mashr_Brain_Caudate_basal_ganglia.metaxcan_results	13455	0.999766	0.999635
ENSG00000169836.4	TACR3	-1.24607	0.212739	9.15e-08	2	2	2	0.213223	0.000919569	mashr_Brain_Caudate_basal_ganglia.metaxcan_results	13455	0.999766	0.999859
ENSG00000129673.9	AANAT	1.24604	0.212749	0.0795575	1	1	1	0.212749	0.441583	mashr_Brain_Caudate_basal_ganglia.metaxcan_results	13455	0.999766	0.998289
ENSG00000250889.2	LINC01336	1.24546	0.212964	0.0160172	2	2	2	0.155834	0.242909	mashr_Brain_Caudate_basal_ganglia.metaxcan_results	13455	0.999766	0.999799
ENSG00000113272.13	THG1L	-1.24518	0.213064	0.139559	2	2	2	0.0300295	0.427272	mashr_Brain_Caudate_basal_ganglia.metaxcan_results	13455	0.999766	0.999775
ENSG00000161016.17	RPL8	1.24513	0.213086	0.00946579	2	2	2	0.218505	0.132757	mashr_Brain_Caudate_basal_ganglia.metaxcan_results	13455	0.999766	0.999799
ENSG00000205213.13	LGR4	-1.2451	0.213093	0.00143966	2	2	2	0.182952	0.0435221	mashr_Brain_Caudate_basal_ganglia.metaxcan_results	13455	0.999766	0.999859
ENSG00000151576.10	QTRT2	-1.24494	0.213153	0.0065249	1	1	1	0.213153	0.163488	mashr_Brain_Caudate_basal_ganglia.metaxcan_results	13455	0.999766	0.999658
ENSG00000157653.11	C9orf43	1.24459	0.213282	0.0212301	2	2	2	0.0584117	0.324542	mashr_Brain_Caudate_basal_ganglia.metaxcan_results	13455	0.999766	0.999481
ENSG00000237753.1	AC079922.3	-1.24435	0.213369	0.335653	1	1	1	0.213369	1.10026	mashr_Brain_Caudate_basal_ganglia.metaxcan_results	13455	0.999766	0.998612
ENSG00000144136.10	SLC20A1	1.24435	0.213369	0.0197746	1	1	1	0.213369	0.267057	mashr_Brain_Caudate_basal_ganglia.metaxcan_results	13455	0.999766	0.999775
ENSG00000117481.10	NSUN4	1.24396	0.213514	0.0186041	1	1	1	0.213514	0.213396	mashr_Brain_Caudate_basal_ganglia.metaxcan_results	13455	0.999766	0.999859
ENSG00000140983.13	RHOT2	1.24381	0.213569	0.00302999	1	1	1	0.213569	0.079959	mashr_Brain_Caudate_basal_ganglia.metaxcan_results	13455	0.999766	0.998911
ENSG00000114124.2	GRK7	-1.24374	0.213594	0.0845885	2	2	2	0.126028	0.404043	mashr_Brain_Caudate_basal_ganglia.metaxcan_results	13455	0.999766	0.999635
ENSG00000123545.5	NDUFAF4	1.24284	0.213926	0.0229531	2	2	2	0.22313	0.309799	mashr_Brain_Caudate_basal_ganglia.metaxcan_results	13455	0.999766	0.999302
ENSG00000236854.1	AL121656.5	-1.24265	0.213996	0.0106385	2	2	2	0.160017	0.144753	mashr_Brain_Caudate_basal_ganglia.metaxcan_results	13455	0.999766	0.998289
ENSG00000180346.3	TIGD2	-1.24244	0.214072	0.00301934	2	2	2	0.20742	0.224084	mashr_Brain_Caudate_basal_ganglia.metaxcan_results	13455	0.999766	0.998612
ENSG00000168743.12	NPNT	-1.24244	0.214073	0.00724037	1	1	1	0.214073	0.27717	mashr_Brain_Caudate_basal_ganglia.metaxcan_results	13455	0.999766	0.998289
ENSG00000092094.10	OSGEP	-1.24243	0.214079	0.25047	2	2	2	0.236715	0.695408	mashr_Brain_Caudate_basal_ganglia.metaxcan_results	13455	0.999766	0.999109
ENSG00000107862.4	GBF1	1.24241	0.214084	8.42e-07	1	1	1	0.214084	0.00434482	mashr_Brain_Caudate_basal_ganglia.metaxcan_results	13455	0.999766	0.998911
ENSG00000132434.9	LANCL2	1.24238	0.214095	0.0104725	1	1	1	0.214095	0.167918	mashr_Brain_Caudate_basal_ganglia.metaxcan_results	13455	0.999766	0.999109
ENSG00000228221.5	LINC00578	-1.24218	0.214169	5.8e-07	1	1	1	0.214169	0.00155057	mashr_Brain_Caudate_basal_ganglia.metaxcan_results	13455	0.999766	0.999658
ENSG00000186908.14	ZDHHC17	-1.24204	0.214221	0.00197382	1	2	2	0.214221	0.0747424	mashr_Brain_Caudate_basal_ganglia.metaxcan_results	13455	0.999766	0.998289
ENSG00000139178.10	C1RL	-1.24192	0.214264	0.00596532	1	1	1	0.214264	0.172813	mashr_Brain_Caudate_basal_ganglia.metaxcan_results	13455	0.999766	0.999109
ENSG00000140945.16	CDH13	-1.24192	0.214268	0.00400762	1	1	1	0.214268	0.0903362	mashr_Brain_Caudate_basal_ganglia.metaxcan_results	13455	0.999766	0.998612
ENSG00000099957.16	P2RX6	-1.24169	0.21435	0.0161529	1	2	2	0.21435	0.180093	mashr_Brain_Caudate_basal_ganglia.metaxcan_results	13455	0.999766	0.999635
ENSG00000163453.11	IGFBP7	1.24166	0.214363	0.0536858	2	2	2	0.175537	0.329014	mashr_Brain_Caudate_basal_ganglia.metaxcan_results	13455	0.999766	0.999782
ENSG00000121904.17	CSMD2	-1.24163	0.214373	0.00434348	1	1	1	0.214373	0.232909	mashr_Brain_Caudate_basal_ganglia.metaxcan_results	13455	0.999766	0.999799
ENSG00000198663.16	C6orf89	-1.24144	0.214444	0.0143762	1	1	1	0.214444	0.189144	mashr_Brain_Caudate_basal_ganglia.metaxcan_results	13455	0.999766	0.999635
ENSG00000204950.3	LRRC10B	-1.24126	0.214509	2.82e-05	1	1	1	0.214509	0.0109504	mashr_Brain_Caudate_basal_ganglia.metaxcan_results	13455	0.999766	0.999109
ENSG00000187187.13	ZNF546	-1.2412	0.214532	0.000233865	1	1	1	0.214532	0.0540442	mashr_Brain_Caudate_basal_ganglia.metaxcan_results	13455	0.999766	0.999782
ENSG00000236104.2	ZBTB22	-1.24079	0.214682	0.00936085	1	1	1	0.214682	0.174719	mashr_Brain_Caudate_basal_ganglia.metaxcan_results	13455	0.999766	0.999635
ENSG00000112242.14	E2F3	-1.24075	0.214697	0.00451347	1	1	1	0.214697	0.172062	mashr_Brain_Caudate_basal_ganglia.metaxcan_results	13455	0.999766	0.999109
ENSG00000165300.7	SLITRK5	-1.24039	0.214829	0.000182952	2	2	2	0.239392	0.0223968	mashr_Brain_Caudate_basal_ganglia.metaxcan_results	13455	0.999766	0.999859
ENSG00000176920.11	FUT2	-1.24026	0.214877	0.136696	2	2	2	0.210931	0.408233	mashr_Brain_Caudate_basal_ganglia.metaxcan_results	13455	0.999766	0.999799
ENSG00000105137.12	SYDE1	1.24012	0.214929	0.00101902	2	2	2	0.196928	0.0623414	mashr_Brain_Caudate_basal_ganglia.metaxcan_results	13455	0.999766	0.999481
ENSG00000167460.14	TPM4	1.2394	0.215198	4.72e-05	1	1	1	0.215198	0.0111888	mashr_Brain_Caudate_basal_ganglia.metaxcan_results	13455	0.999766	0.999635
ENSG00000245532.7	NEAT1	1.23912	0.215302	0.112087	2	2	2	0.264168	0.464256	mashr_Brain_Caudate_basal_ganglia.metaxcan_results	13455	0.999766	0.998289
ENSG00000105732.12	ZNF574	1.23899	0.215349	0.00251186	1	1	1	0.215349	0.104642	mashr_Brain_Caudate_basal_ganglia.metaxcan_results	13455	0.999766	0.999109
ENSG00000174744.13	BRMS1	1.23894	0.215367	0.00506023	1	1	1	0.215367	0.104611	mashr_Brain_Caudate_basal_ganglia.metaxcan_results	13455	0.999766	0.999775
ENSG00000114757.18	PEX5L	-1.23893	0.215373	0.00244058	1	1	1	0.215373	0.0725361	mashr_Brain_Caudate_basal_ganglia.metaxcan_results	13455	0.999766	0.998911
ENSG00000229017.6	LINC01277	1.23892	0.215375	0.00245906	1	1	1	0.215375	0.23479	mashr_Brain_Caudate_basal_ganglia.metaxcan_results	13455	0.999766	0.999799
ENSG00000071655.17	MBD3	1.23892	0.215377	0.00113297	1	1	1	0.215377	0.0634083	mashr_Brain_Caudate_basal_ganglia.metaxcan_results	13455	0.999766	0.999302
ENSG00000185345.18	PARK2	-1.2389	0.215383	0.00012808	1	1	1	0.215383	0.0170894	mashr_Brain_Caudate_basal_ganglia.metaxcan_results	13455	0.999766	0.999799
ENSG00000110975.8	SYT10	-1.2387	0.215455	0.00570566	1	1	1	0.215455	0.104991	mashr_Brain_Caudate_basal_ganglia.metaxcan_results	13455	0.999766	0.999302
ENSG00000174792.10	C4orf26	1.23862	0.215485	0.0906105	3	3	3	0.264437	0.44323	mashr_Brain_Caudate_basal_ganglia.metaxcan_results	13455	0.999766	0.999481
ENSG00000154229.11	PRKCA	1.23861	0.215488	0.0216469	2	2	2	0.104554	0.207244	mashr_Brain_Caudate_basal_ganglia.metaxcan_results	13455	0.999766	0.999799
ENSG00000178105.9	DDX10	1.23848	0.215537	0.000279358	2	2	2	0.220611	0.0326067	mashr_Brain_Caudate_basal_ganglia.metaxcan_results	13455	0.999766	0.998612
ENSG00000013441.15	CLK1	-1.2382	0.215641	2.48e-05	1	1	1	0.215641	0.0329653	mashr_Brain_Caudate_basal_ganglia.metaxcan_results	13455	0.999766	0.998289
ENSG00000003402.19	CFLAR	1.2382	0.215641	1.16e-06	1	1	1	0.215641	0.00714002	mashr_Brain_Caudate_basal_ganglia.metaxcan_results	13455	0.999766	0.999481
ENSG00000118407.14	FILIP1	-1.23788	0.215761	0.00578535	2	2	2	0.226268	0.110073	mashr_Brain_Caudate_basal_ganglia.metaxcan_results	13455	0.999766	0.999635
ENSG00000254880.1	PKNOX2-AS1	1.23742	0.215932	0.0863847	2	2	2	0.188792	0.245878	mashr_Brain_Caudate_basal_ganglia.metaxcan_results	13455	0.999766	0.999859
ENSG00000150764.13	DIXDC1	-1.23737	0.21595	7.69e-06	1	2	2	0.21595	0.00728782	mashr_Brain_Caudate_basal_ganglia.metaxcan_results	13455	0.999766	0.998911
ENSG00000275401.1	RP4-564F22.7	-1.23718	0.216019	0.0558845	1	2	2	0.216019	0.428617	mashr_Brain_Caudate_basal_ganglia.metaxcan_results	13455	0.999766	0.999109
ENSG00000122958.14	VPS26A	-1.23707	0.216061	3.13e-05	1	1	1	0.216061	0.0163901	mashr_Brain_Caudate_basal_ganglia.metaxcan_results	13455	0.999766	0.998612
ENSG00000204311.12	DFNB59	1.23598	0.216468	0.000220415	1	1	1	0.216468	0.0413256	mashr_Brain_Caudate_basal_ganglia.metaxcan_results	13455	0.999766	0.999775
ENSG00000241163.7	LINC00877	1.23583	0.216521	0.0258246	2	2	2	0.150586	0.227472	mashr_Brain_Caudate_basal_ganglia.metaxcan_results	13455	0.999766	0.999859
ENSG00000119977.20	TCTN3	1.23574	0.216554	0.0365403	3	3	3	0.368038	0.283659	mashr_Brain_Caudate_basal_ganglia.metaxcan_results	13455	0.999766	0.999799
ENSG00000165959.11	CLMN	-1.23504	0.216816	0.00510939	2	3	3	0.279508	0.0874281	mashr_Brain_Caudate_basal_ganglia.metaxcan_results	13455	0.999766	0.999799
ENSG00000187474.4	FPR3	1.2349	0.216868	0.00272545	2	2	2	0.0984503	0.0926942	mashr_Brain_Caudate_basal_ganglia.metaxcan_results	13455	0.999766	0.999799
ENSG00000124743.5	KLHL31	-1.23454	0.217002	0.0235644	1	1	1	0.217002	0.363684	mashr_Brain_Caudate_basal_ganglia.metaxcan_results	13455	0.999766	0.998289
ENSG00000115289.13	PCGF1	1.23415	0.217145	1.68e-05	1	1	1	0.217145	0.0074177	mashr_Brain_Caudate_basal_ganglia.metaxcan_results	13455	0.999766	0.998911
ENSG00000129474.15	AJUBA	1.23412	0.217158	0.00494949	2	2	2	0.281109	0.0960897	mashr_Brain_Caudate_basal_ganglia.metaxcan_results	13455	0.999766	0.999799
ENSG00000274104.1	CTD-2553L13.10	1.234	0.217202	0.0920869	2	2	2	0.205927	0.23947	mashr_Brain_Caudate_basal_ganglia.metaxcan_results	13455	0.999766	0.999635
ENSG00000130844.16	ZNF331	1.23382	0.217269	0.00691422	2	2	2	0.28363	0.126924	mashr_Brain_Caudate_basal_ganglia.metaxcan_results	13455	0.999766	0.999859
ENSG00000228340.5	MIR646HG	-1.23354	0.217374	0.0641838	2	2	2	0.0651524	0.457951	mashr_Brain_Caudate_basal_ganglia.metaxcan_results	13455	0.999766	0.998289
ENSG00000168528.11	SERINC2	1.2333	0.217462	0.0356408	2	2	2	0.272889	0.352248	mashr_Brain_Caudate_basal_ganglia.metaxcan_results	13455	0.999766	0.999481
ENSG00000270091.1	RP11-78O7.2	1.23321	0.217496	0.0146876	1	1	1	0.217496	0.167333	mashr_Brain_Caudate_basal_ganglia.metaxcan_results	13455	0.999766	0.998289
ENSG00000213927.3	CCL27	-1.23304	0.217561	0.000189444	2	2	2	0.00968386	0.0490782	mashr_Brain_Caudate_basal_ganglia.metaxcan_results	13455	0.999766	0.998289
ENSG00000125820.5	NKX2-2	1.23294	0.217597	9.1e-06	1	1	1	0.217597	0.00550445	mashr_Brain_Caudate_basal_ganglia.metaxcan_results	13455	0.999766	0.999859
ENSG00000168961.16	LGALS9	1.23273	0.217676	0.00951707	1	1	1	0.217676	0.167082	mashr_Brain_Caudate_basal_ganglia.metaxcan_results	13455	0.999766	0.998289
ENSG00000049130.14	KITLG	-1.23259	0.21773	0.0017702	1	1	1	0.21773	0.0862739	mashr_Brain_Caudate_basal_ganglia.metaxcan_results	13455	0.999766	0.998289
ENSG00000145012.13	LPP	-1.23249	0.217767	0.00134476	1	1	1	0.217767	0.0557734	mashr_Brain_Caudate_basal_ganglia.metaxcan_results	13455	0.999766	0.999658
ENSG00000101197.12	BIRC7	-1.2324	0.217799	0.091427	3	3	3	0.152643	0.373019	mashr_Brain_Caudate_basal_ganglia.metaxcan_results	13455	0.999766	0.999775
ENSG00000074800.13	ENO1	-1.23199	0.217953	0.000176592	1	1	1	0.217953	0.0184302	mashr_Brain_Caudate_basal_ganglia.metaxcan_results	13455	0.999766	0.999109
ENSG00000182782.7	HCAR2	1.23198	0.217957	0.00515742	1	1	1	0.217957	0.126044	mashr_Brain_Caudate_basal_ganglia.metaxcan_results	13455	0.999766	0.998289
ENSG00000172508.10	CARNS1	-1.2316	0.218098	9.51e-06	1	1	1	0.218098	0.0165891	mashr_Brain_Caudate_basal_ganglia.metaxcan_results	13455	0.999766	0.999481
ENSG00000213221.4	DNLZ	-1.23121	0.218244	0.161431	3	4	4	0.171711	1.40821	mashr_Brain_Caudate_basal_ganglia.metaxcan_results	13455	0.999766	0.998911
ENSG00000167962.13	ZNF598	1.23106	0.218299	0.00303612	2	2	2	0.172061	0.0964889	mashr_Brain_Caudate_basal_ganglia.metaxcan_results	13455	0.999766	0.999658
ENSG00000225706.1	PTPRD-AS1	-1.23064	0.218456	0.484082	2	2	2	0.155449	1.11249	mashr_Brain_Caudate_basal_ganglia.metaxcan_results	13455	0.999766	0.999775
ENSG00000272462.2	U91328.19	-1.23048	0.218518	0.559137	3	3	3	0.179671	0.630761	mashr_Brain_Caudate_basal_ganglia.metaxcan_results	13455	0.999766	0.999799
ENSG00000130717.12	UCK1	-1.23017	0.218632	0.0162167	2	2	2	0.249092	0.19435	mashr_Brain_Caudate_basal_ganglia.metaxcan_results	13455	0.999766	0.999658
ENSG00000246523.7	RP11-736K20.6	-1.22983	0.218762	0.00145427	1	1	1	0.218762	0.500134	mashr_Brain_Caudate_basal_ganglia.metaxcan_results	13455	0.999766	0.999109
ENSG00000158769.17	F11R	-1.2298	0.218774	0.0362563	3	3	3	0.293194	0.238312	mashr_Brain_Caudate_basal_ganglia.metaxcan_results	13455	0.999766	0.998911
ENSG00000117859.18	OSBPL9	-1.22946	0.2189	7.81e-05	2	2	2	0.228717	0.020706	mashr_Brain_Caudate_basal_ganglia.metaxcan_results	13455	0.999766	0.999799
ENSG00000159450.12	TCHH	1.22944	0.218908	0.00322586	1	1	1	0.218908	0.0940998	mashr_Brain_Caudate_basal_ganglia.metaxcan_results	13455	0.999766	0.999302
ENSG00000134882.15	UBAC2	1.22899	0.219077	0.000224429	1	1	1	0.219077	0.0285539	mashr_Brain_Caudate_basal_ganglia.metaxcan_results	13455	0.999766	0.999658
ENSG00000228889.6	UBAC2-AS1	-1.22899	0.219077	8.89e-07	1	1	1	0.219077	0.00179719	mashr_Brain_Caudate_basal_ganglia.metaxcan_results	13455	0.999766	0.998612
ENSG00000112031.15	MTRF1L	-1.22865	0.219203	0.02248	1	2	2	0.219203	0.330339	mashr_Brain_Caudate_basal_ganglia.metaxcan_results	13455	0.999766	0.999109
ENSG00000272810.1	U91328.22	-1.22831	0.219332	0.0161413	1	1	1	0.219332	0.210286	mashr_Brain_Caudate_basal_ganglia.metaxcan_results	13455	0.999766	0.999775
ENSG00000135297.15	MTO1	-1.22819	0.219374	0.0212343	2	2	2	0.218034	0.192428	mashr_Brain_Caudate_basal_ganglia.metaxcan_results	13455	0.999766	0.999658
ENSG00000254093.8	PINX1	1.22804	0.219433	0.00206833	1	1	1	0.219433	0.185338	mashr_Brain_Caudate_basal_ganglia.metaxcan_results	13455	0.999766	0.999635
ENSG00000158113.12	LRRC43	1.22803	0.219435	0.00533233	1	1	1	0.219435	0.115039	mashr_Brain_Caudate_basal_ganglia.metaxcan_results	13455	0.999766	0.998612
ENSG00000258301.3	RP11-488C13.5	1.22793	0.219474	0.00593791	2	3	3	0.21946	0.161985	mashr_Brain_Caudate_basal_ganglia.metaxcan_results	13455	0.999766	0.999775
ENSG00000177697.17	CD151	1.22782	0.219514	0.609412	3	3	3	0.158031	0.58988	mashr_Brain_Caudate_basal_ganglia.metaxcan_results	13455	0.999766	0.999635
ENSG00000143028.8	SYPL2	1.22782	0.219516	0.0147036	1	2	2	0.219516	0.172557	mashr_Brain_Caudate_basal_ganglia.metaxcan_results	13455	0.999766	0.999658
ENSG00000267224.1	AC005498.4	-1.22751	0.219631	0.0182901	1	1	1	0.219631	0.197754	mashr_Brain_Caudate_basal_ganglia.metaxcan_results	13455	0.999766	0.999302
ENSG00000223561.6	AC003090.1	1.22742	0.219664	0.0132689	1	2	2	0.219664	0.415185	mashr_Brain_Caudate_basal_ganglia.metaxcan_results	13455	0.999766	0.999109
ENSG00000100281.13	HMGXB4	1.22723	0.219735	0.0108049	2	2	2	0.21556	0.118782	mashr_Brain_Caudate_basal_ganglia.metaxcan_results	13455	0.999766	0.999775
ENSG00000176678.5	FOXL1	1.22719	0.219751	0.00697607	1	1	1	0.219751	0.167205	mashr_Brain_Caudate_basal_ganglia.metaxcan_results	13455	0.999766	0.998911
ENSG00000165474.5	GJB2	-1.22699	0.219827	0.105639	3	3	3	0.308703	0.508452	mashr_Brain_Caudate_basal_ganglia.metaxcan_results	13455	0.999766	0.998289
ENSG00000183783.6	KCTD8	-1.22655	0.219993	5.32e-05	2	2	2	0.214742	0.0187567	mashr_Brain_Caudate_basal_ganglia.metaxcan_results	13455	0.999766	0.998911
ENSG00000205138.3	SDHAF1	-1.22619	0.220126	0.00309593	2	2	2	0.175492	0.0836543	mashr_Brain_Caudate_basal_ganglia.metaxcan_results	13455	0.999766	0.999302
ENSG00000151778.10	SERP2	-1.22601	0.220196	4.66e-05	1	2	2	0.220196	0.00962333	mashr_Brain_Caudate_basal_ganglia.metaxcan_results	13455	0.999766	0.998289
ENSG00000274400.1	RP11-294N21.3	-1.22601	0.220196	0.0133255	2	2	2	0.22094	0.373548	mashr_Brain_Caudate_basal_ganglia.metaxcan_results	13455	0.999766	0.999635
ENSG00000051620.10	HEBP2	-1.22598	0.220205	0.00510509	2	2	2	0.155462	0.174398	mashr_Brain_Caudate_basal_ganglia.metaxcan_results	13455	0.999766	0.999775
ENSG00000165915.13	SLC39A13	1.22485	0.22063	0.0259868	2	2	2	0.0751214	0.192475	mashr_Brain_Caudate_basal_ganglia.metaxcan_results	13455	0.999766	0.998911
ENSG00000148175.12	STOM	-1.22464	0.220711	0.000380691	1	1	1	0.220711	0.0270983	mashr_Brain_Caudate_basal_ganglia.metaxcan_results	13455	0.999766	0.999302
ENSG00000267321.2	LINC02001	1.22448	0.22077	0.00372825	1	1	1	0.22077	0.248832	mashr_Brain_Caudate_basal_ganglia.metaxcan_results	13455	0.999766	0.999775
ENSG00000144559.10	TAMM41	1.22446	0.220779	0.0857445	2	2	2	0.165324	0.384576	mashr_Brain_Caudate_basal_ganglia.metaxcan_results	13455	0.999766	0.999859
ENSG00000268658.5	LINC00664	1.22443	0.22079	0.0377966	2	2	2	0.224268	0.530607	mashr_Brain_Caudate_basal_ganglia.metaxcan_results	13455	0.999766	0.999109
ENSG00000179820.15	MYADM	-1.22411	0.22091	0.0017422	2	2	2	0.0986314	0.122641	mashr_Brain_Caudate_basal_ganglia.metaxcan_results	13455	0.999766	0.999859
ENSG00000180176.14	TH	-1.22375	0.221046	0.00840223	1	1	1	0.221046	0.135787	mashr_Brain_Caudate_basal_ganglia.metaxcan_results	13455	0.999766	0.999635
ENSG00000232311.1	RP1-249I4.2	-1.22364	0.221087	0.000363886	1	1	1	0.221087	0.0275284	mashr_Brain_Caudate_basal_ganglia.metaxcan_results	13455	0.999766	0.998911
ENSG00000124191.17	TOX2	1.22307	0.221301	0.0597288	2	2	2	0.28374	0.420079	mashr_Brain_Caudate_basal_ganglia.metaxcan_results	13455	0.999766	0.999799
ENSG00000102886.14	GDPD3	1.22284	0.22139	0.0427458	2	2	2	0.148789	0.692504	mashr_Brain_Caudate_basal_ganglia.metaxcan_results	13455	0.999766	0.998289
ENSG00000073861.2	TBX21	1.22261	0.221479	0.000179594	1	1	1	0.221479	0.048867	mashr_Brain_Caudate_basal_ganglia.metaxcan_results	13455	0.999766	0.999775
ENSG00000146904.8	EPHA1	1.22259	0.221485	0.00147847	1	1	1	0.221485	0.126931	mashr_Brain_Caudate_basal_ganglia.metaxcan_results	13455	0.999766	0.998911
ENSG00000169621.9	APLF	1.22233	0.221582	0.0274265	1	1	1	0.221582	0.392357	mashr_Brain_Caudate_basal_ganglia.metaxcan_results	13455	0.999766	0.999109
ENSG00000102606.17	ARHGEF7	1.22203	0.221697	0.032274	1	1	1	0.221697	0.247566	mashr_Brain_Caudate_basal_ganglia.metaxcan_results	13455	0.999766	0.999635
ENSG00000164756.12	SLC30A8	-1.22197	0.221717	0.000533174	1	1	1	0.221717	0.0386624	mashr_Brain_Caudate_basal_ganglia.metaxcan_results	13455	0.999766	0.999799
ENSG00000177700.5	POLR2L	1.22188	0.221754	0.00639788	1	1	1	0.221754	0.118916	mashr_Brain_Caudate_basal_ganglia.metaxcan_results	13455	0.999766	0.999109
ENSG00000066422.4	ZBTB11	1.2218	0.221785	0.00057037	1	1	1	0.221785	0.0349331	mashr_Brain_Caudate_basal_ganglia.metaxcan_results	13455	0.999766	0.998289
ENSG00000123091.4	RNF11	1.22131	0.221967	0.00024864	2	2	2	0.223033	0.0464028	mashr_Brain_Caudate_basal_ganglia.metaxcan_results	13455	0.999766	0.999635
ENSG00000134201.10	GSTM5	1.22071	0.222197	0.613568	4	4	4	0.288085	0.804173	mashr_Brain_Caudate_basal_ganglia.metaxcan_results	13455	0.999766	0.999799
ENSG00000159884.11	CCDC107	-1.22056	0.222252	0.00204683	2	2	2	0.211381	0.0724718	mashr_Brain_Caudate_basal_ganglia.metaxcan_results	13455	0.999766	0.998911
ENSG00000145246.13	ATP10D	-1.22033	0.22234	0.00467247	2	3	3	0.222375	0.102874	mashr_Brain_Caudate_basal_ganglia.metaxcan_results	13455	0.999766	0.999799
ENSG00000168140.4	VASN	-1.22028	0.222357	0.0339583	2	2	2	0.137568	0.169004	mashr_Brain_Caudate_basal_ganglia.metaxcan_results	13455	0.999766	0.999109
ENSG00000131437.15	KIF3A	1.21998	0.222471	0.00658031	2	2	2	0.123309	0.155668	mashr_Brain_Caudate_basal_ganglia.metaxcan_results	13455	0.999766	0.999782
ENSG00000128268.11	MGAT3	1.21987	0.222515	0.000486775	1	1	1	0.222515	0.0300603	mashr_Brain_Caudate_basal_ganglia.metaxcan_results	13455	0.999766	0.999481
ENSG00000160883.10	HK3	1.21986	0.222518	0.000129455	2	2	2	0.24158	0.0340405	mashr_Brain_Caudate_basal_ganglia.metaxcan_results	13455	0.999766	0.998612
ENSG00000185479.5	KRT6B	1.21978	0.222547	0.000113667	2	2	2	0.238531	0.0122775	mashr_Brain_Caudate_basal_ganglia.metaxcan_results	13455	0.999766	0.999859
ENSG00000137996.12	RTCA	-1.21943	0.22268	0.0486371	2	2	2	0.19267	0.462484	mashr_Brain_Caudate_basal_ganglia.metaxcan_results	13455	0.999766	0.998911
ENSG00000273142.1	RP11-458F8.4	1.21938	0.222699	0.182089	2	2	2	0.22033	0.415749	mashr_Brain_Caudate_basal_ganglia.metaxcan_results	13455	0.999766	0.998612
ENSG00000108854.15	SMURF2	-1.21933	0.222719	0.0222657	1	1	1	0.222719	0.8856	mashr_Brain_Caudate_basal_ganglia.metaxcan_results	13455	0.999766	0.999109
ENSG00000255693.1	RP11-766N7.3	-1.21905	0.222825	0.0728178	3	3	3	0.198091	0.208668	mashr_Brain_Caudate_basal_ganglia.metaxcan_results	13455	0.999766	0.999109
ENSG00000008838.19	MED24	1.2188	0.222918	0.033251	1	1	1	0.222918	0.240815	mashr_Brain_Caudate_basal_ganglia.metaxcan_results	13455	0.999766	0.999658
ENSG00000203356.2	LINC01562	1.2185	0.223033	4.92e-07	1	1	1	0.223033	0.00210901	mashr_Brain_Caudate_basal_ganglia.metaxcan_results	13455	0.999766	0.999302
ENSG00000170561.12	IRX2	1.21842	0.223064	0.00120005	1	1	1	0.223064	0.155112	mashr_Brain_Caudate_basal_ganglia.metaxcan_results	13455	0.999766	0.999109
ENSG00000121057.12	AKAP1	-1.21797	0.223234	0.012982	2	2	2	0.22505	0.195414	mashr_Brain_Caudate_basal_ganglia.metaxcan_results	13455	0.999766	0.998911
ENSG00000158717.10	RNF166	1.21777	0.223312	0.0526753	3	3	3	0.18319	0.292369	mashr_Brain_Caudate_basal_ganglia.metaxcan_results	13455	0.999766	0.999658
ENSG00000150782.11	IL18	-1.21765	0.223357	0.00525102	1	1	1	0.223357	0.1278	mashr_Brain_Caudate_basal_ganglia.metaxcan_results	13455	0.999766	0.999658
ENSG00000205339.9	IPO7	-1.21762	0.223369	0.00101549	2	2	2	0.164937	0.0466418	mashr_Brain_Caudate_basal_ganglia.metaxcan_results	13455	0.999766	0.999782
ENSG00000173041.11	ZNF680	-1.21755	0.223393	0.0378787	3	3	3	0.225169	0.32521	mashr_Brain_Caudate_basal_ganglia.metaxcan_results	13455	0.999766	0.999481
ENSG00000124780.13	KCNK17	-1.21739	0.223454	0.0254188	2	2	2	0.206011	0.206382	mashr_Brain_Caudate_basal_ganglia.metaxcan_results	13455	0.999766	0.999658
ENSG00000091127.13	PUS7	-1.21737	0.223462	0.00202516	2	2	2	0.24053	0.075271	mashr_Brain_Caudate_basal_ganglia.metaxcan_results	13455	0.999766	0.999658
ENSG00000281831.1	HCP5B	-1.2171	0.223567	0.244328	3	4	4	0.023815	0.841724	mashr_Brain_Caudate_basal_ganglia.metaxcan_results	13455	0.999766	0.999775
ENSG00000169860.6	P2RY1	1.21705	0.223584	1.8e-05	1	1	1	0.223584	0.010153	mashr_Brain_Caudate_basal_ganglia.metaxcan_results	13455	0.999766	0.998289
ENSG00000206559.7	ZCWPW2	1.21675	0.223699	0.000581085	1	1	1	0.223699	0.0410405	mashr_Brain_Caudate_basal_ganglia.metaxcan_results	13455	0.999766	0.998911
ENSG00000166025.17	AMOTL1	1.21672	0.22371	3.35e-05	2	2	2	0.22078	0.00848051	mashr_Brain_Caudate_basal_ganglia.metaxcan_results	13455	0.999766	0.999658
ENSG00000133805.15	AMPD3	-1.21641	0.223831	0.08721	2	2	2	0.223452	0.426472	mashr_Brain_Caudate_basal_ganglia.metaxcan_results	13455	0.999766	0.998612
ENSG00000124571.17	XPO5	-1.2163	0.223872	0.000212406	1	1	1	0.223872	0.0549763	mashr_Brain_Caudate_basal_ganglia.metaxcan_results	13455	0.999766	0.999775
ENSG00000170734.11	POLH	1.2163	0.223872	0.00622296	1	1	1	0.223872	0.297571	mashr_Brain_Caudate_basal_ganglia.metaxcan_results	13455	0.999766	0.999658
ENSG00000137221.14	TJAP1	1.2163	0.223872	6.86e-05	1	1	1	0.223872	0.0312535	mashr_Brain_Caudate_basal_ganglia.metaxcan_results	13455	0.999766	0.998289
ENSG00000049323.15	LTBP1	-1.21569	0.224104	0.0142247	2	2	2	0.131682	0.156584	mashr_Brain_Caudate_basal_ganglia.metaxcan_results	13455	0.999766	0.999775
ENSG00000152240.12	HAUS1	-1.21563	0.224126	0.190449	3	3	3	0.102052	0.927658	mashr_Brain_Caudate_basal_ganglia.metaxcan_results	13455	0.999766	0.999859
ENSG00000165879.8	FRAT1	1.21547	0.224188	0.0112513	1	1	1	0.224188	0.151847	mashr_Brain_Caudate_basal_ganglia.metaxcan_results	13455	0.999766	0.999782
ENSG00000231133.6	HAR1B	-1.2147	0.22448	0.251356	5	5	5	0.0932232	0.346818	mashr_Brain_Caudate_basal_ganglia.metaxcan_results	13455	0.999766	0.998911
ENSG00000064995.16	TAF11	-1.21432	0.224624	0.00410443	1	2	2	0.224624	0.152556	mashr_Brain_Caudate_basal_ganglia.metaxcan_results	13455	0.999766	0.998911
ENSG00000137944.17	KYAT3	-1.21431	0.224628	0.27643	3	3	3	0.220745	0.680936	mashr_Brain_Caudate_basal_ganglia.metaxcan_results	13455	0.999766	0.999799
ENSG00000051180.16	RAD51	1.21409	0.224712	0.0175401	1	1	1	0.224712	0.194621	mashr_Brain_Caudate_basal_ganglia.metaxcan_results	13455	0.999766	0.999302
ENSG00000113575.9	PPP2CA	-1.21403	0.224737	0.000154862	2	2	2	0.286704	0.0194459	mashr_Brain_Caudate_basal_ganglia.metaxcan_results	13455	0.999766	0.999109
ENSG00000130517.13	PGPEP1	-1.21396	0.224763	0.063057	3	3	3	0.37929	0.395374	mashr_Brain_Caudate_basal_ganglia.metaxcan_results	13455	0.999766	0.998612
ENSG00000090263.15	MRPS33	1.21382	0.224817	0.00790668	1	1	1	0.224817	0.156335	mashr_Brain_Caudate_basal_ganglia.metaxcan_results	13455	0.999766	0.999859
ENSG00000181827.14	RFX7	1.21372	0.224855	0.00313489	1	1	1	0.224855	0.17052	mashr_Brain_Caudate_basal_ganglia.metaxcan_results	13455	0.999766	0.998612
ENSG00000131165.14	CHMP1A	-1.21339	0.22498	0.0200083	2	2	2	0.128113	0.226009	mashr_Brain_Caudate_basal_ganglia.metaxcan_results	13455	0.999766	0.999658
ENSG00000104863.11	LIN7B	1.21286	0.225183	0.00941612	2	2	2	0.255772	0.0911954	mashr_Brain_Caudate_basal_ganglia.metaxcan_results	13455	0.999766	0.999859
ENSG00000076003.4	MCM6	-1.21265	0.225265	0.0852004	3	3	3	0.219275	0.345454	mashr_Brain_Caudate_basal_ganglia.metaxcan_results	13455	0.999766	0.999302
ENSG00000136111.12	TBC1D4	1.21244	0.225345	0.0301168	2	2	2	0.298997	0.251768	mashr_Brain_Caudate_basal_ganglia.metaxcan_results	13455	0.999766	0.998289
ENSG00000139112.10	GABARAPL1	1.21192	0.225542	0.000235551	1	2	2	0.225542	0.0378536	mashr_Brain_Caudate_basal_ganglia.metaxcan_results	13455	0.999766	0.999481
ENSG00000086102.18	NFX1	1.21185	0.22557	0.00165072	2	2	2	0.22143	0.101697	mashr_Brain_Caudate_basal_ganglia.metaxcan_results	13455	0.999766	0.999859
ENSG00000159189.11	C1QC	-1.2118	0.225588	2.68e-05	1	1	1	0.225588	0.00879898	mashr_Brain_Caudate_basal_ganglia.metaxcan_results	13455	0.999766	0.999109
ENSG00000167280.16	ENGASE	-1.21115	0.225837	0.0829972	2	2	2	0.115623	0.615838	mashr_Brain_Caudate_basal_ganglia.metaxcan_results	13455	0.999766	0.999635
ENSG00000142444.6	TIMM29	-1.21085	0.225952	0.00611123	1	1	1	0.225952	0.122612	mashr_Brain_Caudate_basal_ganglia.metaxcan_results	13455	0.999766	0.999302
ENSG00000137210.13	TMEM14B	1.21067	0.22602	0.00283854	1	1	1	0.22602	0.238558	mashr_Brain_Caudate_basal_ganglia.metaxcan_results	13455	0.999766	0.999635
ENSG00000139372.14	TDG	1.21046	0.226103	0.00393542	2	2	2	0.0274815	0.144526	mashr_Brain_Caudate_basal_ganglia.metaxcan_results	13455	0.999766	0.999302
ENSG00000162636.15	FAM102B	1.21028	0.22617	1.72e-05	1	1	1	0.22617	0.014224	mashr_Brain_Caudate_basal_ganglia.metaxcan_results	13455	0.999766	0.998612
ENSG00000236790.5	LINC00299	-1.21006	0.226257	0.0436612	2	2	2	0.0964027	0.266915	mashr_Brain_Caudate_basal_ganglia.metaxcan_results	13455	0.999766	0.999109
ENSG00000157954.14	WIPI2	-1.20958	0.226441	0.000977968	1	1	1	0.226441	0.148067	mashr_Brain_Caudate_basal_ganglia.metaxcan_results	13455	0.999766	0.999859
ENSG00000183128.7	CALHM3	1.2095	0.226473	1.81e-06	1	1	1	0.226473	0.00206112	mashr_Brain_Caudate_basal_ganglia.metaxcan_results	13455	0.999766	0.999635
ENSG00000137642.12	SORL1	1.20944	0.226495	0.000151548	1	1	1	0.226495	0.0279053	mashr_Brain_Caudate_basal_ganglia.metaxcan_results	13455	0.999766	0.999799
ENSG00000182768.8	NGRN	-1.20943	0.226498	0.00308905	2	2	2	0.200433	0.0765562	mashr_Brain_Caudate_basal_ganglia.metaxcan_results	13455	0.999766	0.998911
ENSG00000164096.12	C4orf3	1.20933	0.226537	0.00108336	1	1	1	0.226537	0.0542896	mashr_Brain_Caudate_basal_ganglia.metaxcan_results	13455	0.999766	0.999782
ENSG00000178988.10	MRFAP1L1	1.20902	0.226655	0.000170753	2	2	2	0.211299	0.0285218	mashr_Brain_Caudate_basal_ganglia.metaxcan_results	13455	0.999766	0.999775
ENSG00000106554.11	CHCHD3	-1.20887	0.226712	0.00127224	2	2	2	0.194368	0.11618	mashr_Brain_Caudate_basal_ganglia.metaxcan_results	13455	0.999766	0.999658
ENSG00000272800.1	RP11-438L19.1	-1.20858	0.226823	0.0108671	2	2	2	0.0931297	0.196683	mashr_Brain_Caudate_basal_ganglia.metaxcan_results	13455	0.999766	0.999635
ENSG00000267452.1	LINC02073	1.20822	0.226962	0.00234421	2	2	2	0.22618	0.0753648	mashr_Brain_Caudate_basal_ganglia.metaxcan_results	13455	0.999766	0.998289
ENSG00000014138.8	POLA2	1.20805	0.227027	0.0808007	2	2	2	0.203249	0.645961	mashr_Brain_Caudate_basal_ganglia.metaxcan_results	13455	0.999766	0.999775
ENSG00000055070.16	SZRD1	-1.20787	0.227096	0.000371787	1	1	1	0.227096	0.029053	mashr_Brain_Caudate_basal_ganglia.metaxcan_results	13455	0.999766	0.999635
ENSG00000139292.12	LGR5	-1.20772	0.227155	0.001542	2	2	2	0.164417	0.0677157	mashr_Brain_Caudate_basal_ganglia.metaxcan_results	13455	0.999766	0.999658
ENSG00000273424.1	CTA-223H9.9	-1.20768	0.227171	3.62e-06	1	1	1	0.227171	0.00350251	mashr_Brain_Caudate_basal_ganglia.metaxcan_results	13455	0.999766	0.999302
ENSG00000176715.15	ACSF3	1.20754	0.227225	0.109569	2	3	3	0.199752	0.53776	mashr_Brain_Caudate_basal_ganglia.metaxcan_results	13455	0.999766	0.999302
ENSG00000136243.16	NUPL2	1.20736	0.227294	0.188288	1	2	2	0.227294	0.628671	mashr_Brain_Caudate_basal_ganglia.metaxcan_results	13455	0.999766	0.999635
ENSG00000169439.11	SDC2	-1.20735	0.227297	0.00196552	2	2	2	0.223482	0.0663356	mashr_Brain_Caudate_basal_ganglia.metaxcan_results	13455	0.999766	0.998612
ENSG00000148814.17	LRRC27	-1.20708	0.227401	0.147989	3	3	3	0.163183	0.488925	mashr_Brain_Caudate_basal_ganglia.metaxcan_results	13455	0.999766	0.998289
ENSG00000244219.6	GS1-259H13.2	-1.20678	0.227516	0.0530741	2	2	2	0.220327	0.607272	mashr_Brain_Caudate_basal_ganglia.metaxcan_results	13455	0.999766	0.999859
ENSG00000227877.6	MRLN	1.20668	0.227557	0.0172529	1	1	1	0.227557	0.213084	mashr_Brain_Caudate_basal_ganglia.metaxcan_results	13455	0.999766	0.998911
ENSG00000147649.9	MTDH	1.20649	0.22763	0.000488429	1	1	1	0.22763	0.0989573	mashr_Brain_Caudate_basal_ganglia.metaxcan_results	13455	0.999766	0.999799
ENSG00000055211.12	GINM1	-1.20609	0.227782	0.0260249	1	1	1	0.227782	0.242392	mashr_Brain_Caudate_basal_ganglia.metaxcan_results	13455	0.999766	0.999658
ENSG00000131669.9	NINJ1	-1.20606	0.227793	0.017726	2	2	2	0.214665	0.189697	mashr_Brain_Caudate_basal_ganglia.metaxcan_results	13455	0.999766	0.998289
ENSG00000149716.12	ORAOV1	-1.20606	0.227795	0.00512431	1	1	1	0.227795	0.105489	mashr_Brain_Caudate_basal_ganglia.metaxcan_results	13455	0.999766	0.999658
ENSG00000277159.1	RP11-88E10.4	1.20555	0.22799	0.0333164	2	2	2	0.217878	0.301796	mashr_Brain_Caudate_basal_ganglia.metaxcan_results	13455	0.999766	0.998911
ENSG00000083535.15	PIBF1	-1.20524	0.22811	0.100854	2	3	3	0.174228	0.330639	mashr_Brain_Caudate_basal_ganglia.metaxcan_results	13455	0.999766	0.999481
ENSG00000242852.6	ZNF709	1.20475	0.228298	0.0470529	1	1	1	0.228298	0.30461	mashr_Brain_Caudate_basal_ganglia.metaxcan_results	13455	0.999766	0.999658
ENSG00000179240.9	RP11-111M22.2	1.20463	0.228347	0.00138324	2	2	2	0.041838	0.12186	mashr_Brain_Caudate_basal_ganglia.metaxcan_results	13455	0.999766	0.999302
ENSG00000160886.13	LY6K	-1.20424	0.228495	0.53094	3	3	3	0.0206466	0.604142	mashr_Brain_Caudate_basal_ganglia.metaxcan_results	13455	0.999766	0.998911
ENSG00000125337.16	KIF25	1.20358	0.228751	0.503433	3	3	3	0.232647	1.02153	mashr_Brain_Caudate_basal_ganglia.metaxcan_results	13455	0.999766	0.999302
ENSG00000062582.13	MRPS24	-1.20332	0.228851	0.00039446	1	1	1	0.228851	0.04175	mashr_Brain_Caudate_basal_ganglia.metaxcan_results	13455	0.999766	0.998612
ENSG00000096996.15	IL12RB1	-1.20274	0.229077	0.0117868	1	1	1	0.229077	0.176163	mashr_Brain_Caudate_basal_ganglia.metaxcan_results	13455	0.999766	0.998289
ENSG00000179115.10	FARSA	-1.20253	0.229159	0.00639063	1	1	1	0.229159	0.112562	mashr_Brain_Caudate_basal_ganglia.metaxcan_results	13455	0.999766	0.999481
ENSG00000141447.17	OSBPL1A	-1.2016	0.229519	6.92e-07	1	1	1	0.229519	0.00228577	mashr_Brain_Caudate_basal_ganglia.metaxcan_results	13455	0.999766	0.999658
ENSG00000172716.16	SLFN11	-1.20159	0.229524	0.0148809	1	2	2	0.229524	0.279092	mashr_Brain_Caudate_basal_ganglia.metaxcan_results	13455	0.999766	0.999658
ENSG00000174136.11	RGMB	1.20142	0.229588	0.0741881	2	2	2	0.241437	0.32396	mashr_Brain_Caudate_basal_ganglia.metaxcan_results	13455	0.999766	0.999481
ENSG00000272361.2	GS1-166A23.2	1.20138	0.229606	0.0577024	2	2	2	0.437169	0.340271	mashr_Brain_Caudate_basal_ganglia.metaxcan_results	13455	0.999766	0.999635
ENSG00000062485.18	CS	1.2013	0.229634	7.7e-05	2	2	2	0.251266	0.0404601	mashr_Brain_Caudate_basal_ganglia.metaxcan_results	13455	0.999766	0.999635
ENSG00000261353.1	CTA-14H9.5	1.2011	0.229714	1.98e-05	1	1	1	0.229714	0.00614548	mashr_Brain_Caudate_basal_ganglia.metaxcan_results	13455	0.999766	0.998612
ENSG00000159713.10	TPPP3	-1.20103	0.229738	5.19e-05	2	2	2	0.00174165	0.0336721	mashr_Brain_Caudate_basal_ganglia.metaxcan_results	13455	0.999766	0.998289
ENSG00000214954.8	LRRC69	-1.20099	0.229757	0.00827786	2	2	2	0.03848	0.241073	mashr_Brain_Caudate_basal_ganglia.metaxcan_results	13455	0.999766	0.999109
ENSG00000165923.15	AGBL2	1.20095	0.229771	0.000402657	1	1	1	0.229771	0.0785379	mashr_Brain_Caudate_basal_ganglia.metaxcan_results	13455	0.999766	0.999775
ENSG00000154174.7	TOMM70	-1.2008	0.229828	0.000970135	1	1	1	0.229828	0.0494198	mashr_Brain_Caudate_basal_ganglia.metaxcan_results	13455	0.999766	0.999859
ENSG00000113296.14	THBS4	1.1999	0.230179	0.000185489	1	1	1	0.230179	0.0481311	mashr_Brain_Caudate_basal_ganglia.metaxcan_results	13455	0.999766	0.999859
ENSG00000119487.16	MAPKAP1	-1.19978	0.230225	0.00111617	1	1	1	0.230225	0.050979	mashr_Brain_Caudate_basal_ganglia.metaxcan_results	13455	0.999766	0.999782
ENSG00000088002.11	SULT2B1	-1.19976	0.230234	0.324944	2	2	2	0.180036	0.799344	mashr_Brain_Caudate_basal_ganglia.metaxcan_results	13455	0.999766	0.999782
ENSG00000160191.17	PDE9A	1.19926	0.230427	0.0105437	1	1	1	0.230427	0.174339	mashr_Brain_Caudate_basal_ganglia.metaxcan_results	13455	0.999766	0.998911
ENSG00000144852.17	NR1I2	1.19924	0.230436	0.0197304	1	1	1	0.230436	0.196462	mashr_Brain_Caudate_basal_ganglia.metaxcan_results	13455	0.999766	0.999799
ENSG00000173473.10	SMARCC1	-1.19912	0.230479	0.00121681	1	1	1	0.230479	0.05296	mashr_Brain_Caudate_basal_ganglia.metaxcan_results	13455	0.999766	0.999799
ENSG00000145850.8	TIMD4	-1.19901	0.230524	0.0130655	1	1	1	0.230524	0.321061	mashr_Brain_Caudate_basal_ganglia.metaxcan_results	13455	0.999766	0.999302
ENSG00000156049.6	GNA14	1.19878	0.230613	2.25e-05	1	1	1	0.230613	0.00924739	mashr_Brain_Caudate_basal_ganglia.metaxcan_results	13455	0.999766	0.999302
ENSG00000245812.2	LINC02202	-1.19858	0.23069	0.0115568	2	2	2	0.301152	0.161479	mashr_Brain_Caudate_basal_ganglia.metaxcan_results	13455	0.999766	0.999109
ENSG00000128487.16	SPECC1	1.19836	0.230775	0.00204093	2	2	2	0.225211	0.0813891	mashr_Brain_Caudate_basal_ganglia.metaxcan_results	13455	0.999766	0.998612
ENSG00000267919.1	RP11-256I23.3	-1.19804	0.230902	0.010941	1	1	1	0.230902	0.196066	mashr_Brain_Caudate_basal_ganglia.metaxcan_results	13455	0.999766	0.999635
ENSG00000163219.11	ARHGAP25	-1.19772	0.231027	0.000109215	2	2	2	0.148617	0.0157004	mashr_Brain_Caudate_basal_ganglia.metaxcan_results	13455	0.999766	0.999859
ENSG00000120279.6	MYCT1	1.19768	0.231043	0.00141102	2	2	2	0.182728	0.0626974	mashr_Brain_Caudate_basal_ganglia.metaxcan_results	13455	0.999766	0.999481
ENSG00000272674.3	PCDHB16	-1.19752	0.231105	0.00110848	1	1	1	0.231105	0.0628904	mashr_Brain_Caudate_basal_ganglia.metaxcan_results	13455	0.999766	0.999635
ENSG00000268601.1	AC115522.3	-1.1973	0.231188	0.303604	3	3	3	0.14307	0.454003	mashr_Brain_Caudate_basal_ganglia.metaxcan_results	13455	0.999766	0.999109
ENSG00000085982.13	USP40	1.19712	0.23126	0.0421551	3	3	3	0.159132	0.305646	mashr_Brain_Caudate_basal_ganglia.metaxcan_results	13455	0.999766	0.999859
ENSG00000136448.11	NMT1	-1.1969	0.231347	0.0366635	1	1	1	0.231347	0.295241	mashr_Brain_Caudate_basal_ganglia.metaxcan_results	13455	0.999766	0.999782
ENSG00000025796.13	SEC63	-1.19651	0.231497	7.45e-05	1	1	1	0.231497	0.046898	mashr_Brain_Caudate_basal_ganglia.metaxcan_results	13455	0.999766	0.999799
ENSG00000250565.6	ATP6V1E2	1.19612	0.23165	0.266976	3	3	3	0.276464	0.912164	mashr_Brain_Caudate_basal_ganglia.metaxcan_results	13455	0.999766	0.999302
ENSG00000115275.11	MOGS	1.19605	0.231677	0.0774211	2	2	2	0.237805	0.506139	mashr_Brain_Caudate_basal_ganglia.metaxcan_results	13455	0.999766	0.999481
ENSG00000205358.3	MT1H	1.19604	0.231681	0.000493183	1	1	1	0.231681	0.0591924	mashr_Brain_Caudate_basal_ganglia.metaxcan_results	13455	0.999766	0.998911
ENSG00000171824.13	EXOSC10	1.19576	0.231789	0.00422151	1	1	1	0.231789	0.264781	mashr_Brain_Caudate_basal_ganglia.metaxcan_results	13455	0.999766	0.999481
ENSG00000278540.4	ACACA	-1.19561	0.231847	0.00768835	2	2	2	0.167662	0.107102	mashr_Brain_Caudate_basal_ganglia.metaxcan_results	13455	0.999766	0.999775
ENSG00000178752.15	ERFE	1.19559	0.231857	3.54e-05	1	1	1	0.231857	0.0113067	mashr_Brain_Caudate_basal_ganglia.metaxcan_results	13455	0.999766	0.998911
ENSG00000239900.12	ADSL	1.19538	0.231937	0.0171535	1	1	1	0.231937	0.280703	mashr_Brain_Caudate_basal_ganglia.metaxcan_results	13455	0.999766	0.998911
ENSG00000226266.6	AC009961.3	-1.19525	0.23199	0.26274	2	2	2	0.324908	0.926571	mashr_Brain_Caudate_basal_ganglia.metaxcan_results	13455	0.999766	0.999799
ENSG00000140280.13	LYSMD2	1.19492	0.232118	0.000125539	1	1	1	0.232118	0.0408563	mashr_Brain_Caudate_basal_ganglia.metaxcan_results	13455	0.999766	0.999481
ENSG00000082269.16	FAM135A	1.19456	0.23226	0.00148713	2	2	2	0.0421145	0.0678385	mashr_Brain_Caudate_basal_ganglia.metaxcan_results	13455	0.999766	0.999658
ENSG00000118492.16	ADGB	-1.19456	0.232261	1.16e-06	1	1	1	0.232261	0.00272451	mashr_Brain_Caudate_basal_ganglia.metaxcan_results	13455	0.999766	0.999302
ENSG00000177359.17	OVOS2	1.19441	0.232317	0.00718653	1	2	2	0.232317	0.201866	mashr_Brain_Caudate_basal_ganglia.metaxcan_results	13455	0.999766	0.999302
ENSG00000120451.10	SNX19	1.19439	0.232325	1.06396	3	3	3	0.194	0.663736	mashr_Brain_Caudate_basal_ganglia.metaxcan_results	13455	0.999766	0.999302
ENSG00000203697.11	CAPN8	-1.1939	0.232517	0.150332	1	1	1	0.232517	1.01891	mashr_Brain_Caudate_basal_ganglia.metaxcan_results	13455	0.999766	0.999799
ENSG00000099994.10	SUSD2	-1.19316	0.232806	0.0924389	2	2	2	0.230572	0.918097	mashr_Brain_Caudate_basal_ganglia.metaxcan_results	13455	0.999766	0.999481
ENSG00000156711.16	MAPK13	1.19276	0.232963	0.102506	4	4	4	0.0982045	0.297535	mashr_Brain_Caudate_basal_ganglia.metaxcan_results	13455	0.999766	0.998612
ENSG00000228639.6	LINC02095	-1.19245	0.233084	0.0335045	2	2	2	0.139977	0.244586	mashr_Brain_Caudate_basal_ganglia.metaxcan_results	13455	0.999766	0.998289
ENSG00000213185.6	FAM24B	1.19208	0.233229	0.00542051	1	1	1	0.233229	0.141665	mashr_Brain_Caudate_basal_ganglia.metaxcan_results	13455	0.999766	0.999109
ENSG00000168280.16	KIF5C	-1.19193	0.233289	7.52e-05	1	1	1	0.233289	0.0573611	mashr_Brain_Caudate_basal_ganglia.metaxcan_results	13455	0.999766	0.999775
ENSG00000148634.15	HERC4	1.1913	0.233535	2.54e-06	1	1	1	0.233535	0.012143	mashr_Brain_Caudate_basal_ganglia.metaxcan_results	13455	0.999766	0.999859
ENSG00000166189.7	HPS6	1.19129	0.233539	0.000632092	2	2	2	0.00030372	0.0705756	mashr_Brain_Caudate_basal_ganglia.metaxcan_results	13455	0.999766	0.999782
ENSG00000164946.19	FREM1	-1.19107	0.233625	0.0312879	1	1	1	0.233625	0.294089	mashr_Brain_Caudate_basal_ganglia.metaxcan_results	13455	0.999766	0.998911
ENSG00000130348.11	QRSL1	-1.19088	0.233701	0.759906	2	2	2	0.176031	0.623298	mashr_Brain_Caudate_basal_ganglia.metaxcan_results	13455	0.999766	0.999799
ENSG00000111358.13	GTF2H3	-1.19086	0.233707	0.00353315	2	2	2	0.234038	0.0896521	mashr_Brain_Caudate_basal_ganglia.metaxcan_results	13455	0.999766	0.999635
ENSG00000164733.20	CTSB	1.19068	0.233778	0.0805506	3	3	3	0.041245	0.386364	mashr_Brain_Caudate_basal_ganglia.metaxcan_results	13455	0.999766	0.999658
ENSG00000120594.16	PLXDC2	1.19049	0.233852	0.00182784	1	1	1	0.233852	0.0591996	mashr_Brain_Caudate_basal_ganglia.metaxcan_results	13455	0.999766	0.999481
ENSG00000169710.8	FASN	-1.19036	0.233904	0.00098797	1	1	1	0.233904	0.0515025	mashr_Brain_Caudate_basal_ganglia.metaxcan_results	13455	0.999766	0.998612
ENSG00000083720.12	OXCT1	1.18987	0.234098	0.00163596	1	1	1	0.234098	0.062773	mashr_Brain_Caudate_basal_ganglia.metaxcan_results	13455	0.999766	0.998612
ENSG00000143633.12	C1orf131	-1.1894	0.234284	0.0011519	1	1	1	0.234284	0.0695299	mashr_Brain_Caudate_basal_ganglia.metaxcan_results	13455	0.999766	0.998289
ENSG00000132781.17	MUTYH	-1.18938	0.234289	0.0219622	2	2	2	0.174063	0.201641	mashr_Brain_Caudate_basal_ganglia.metaxcan_results	13455	0.999766	0.999481
ENSG00000176454.13	LPCAT4	-1.18925	0.234341	0.00140397	1	1	1	0.234341	0.117735	mashr_Brain_Caudate_basal_ganglia.metaxcan_results	13455	0.999766	0.999859
ENSG00000165973.18	NELL1	-1.18892	0.234472	5.74e-06	1	1	1	0.234472	0.00598624	mashr_Brain_Caudate_basal_ganglia.metaxcan_results	13455	0.999766	0.999481
ENSG00000150961.14	SEC24D	-1.1887	0.234556	0.000332989	1	1	1	0.234556	0.0714211	mashr_Brain_Caudate_basal_ganglia.metaxcan_results	13455	0.999766	0.999109
ENSG00000168003.16	SLC3A2	1.18865	0.234579	1.96e-08	1	1	1	0.234579	0.00040292	mashr_Brain_Caudate_basal_ganglia.metaxcan_results	13455	0.999766	0.998289
ENSG00000183250.11	LINC01547	-1.18823	0.234745	0.117176	2	2	2	0.244978	0.499689	mashr_Brain_Caudate_basal_ganglia.metaxcan_results	13455	0.999766	0.999775
ENSG00000183654.8	2021-03-11	-1.1881	0.234793	1.15e-05	1	1	1	0.234793	0.00560962	mashr_Brain_Caudate_basal_ganglia.metaxcan_results	13455	0.999766	0.999859
ENSG00000145730.20	PAM	-1.18721	0.235146	2.83e-05	1	1	1	0.235146	0.0226732	mashr_Brain_Caudate_basal_ganglia.metaxcan_results	13455	0.999766	0.999481
ENSG00000041880.14	PARP3	1.18714	0.235174	0.000117122	1	2	2	0.235174	0.0418805	mashr_Brain_Caudate_basal_ganglia.metaxcan_results	13455	0.999766	0.998911
ENSG00000114767.6	RRP9	-1.18714	0.235174	4.47e-05	1	1	1	0.235174	0.0258761	mashr_Brain_Caudate_basal_ganglia.metaxcan_results	13455	0.999766	0.998612
ENSG00000152763.16	WDR78	1.18686	0.235284	0.00202995	2	2	2	0.0461709	0.05984	mashr_Brain_Caudate_basal_ganglia.metaxcan_results	13455	0.999766	0.998612
ENSG00000179562.2	GCC1	-1.18684	0.23529	0.00610253	1	1	1	0.23529	0.120002	mashr_Brain_Caudate_basal_ganglia.metaxcan_results	13455	0.999766	0.998289
ENSG00000128607.13	KLHDC10	1.18636	0.235479	0.000615251	2	2	2	0.338799	0.0459293	mashr_Brain_Caudate_basal_ganglia.metaxcan_results	13455	0.999766	0.999782
ENSG00000198898.13	CAPZA2	-1.18509	0.235981	0.00015107	1	1	1	0.235981	0.0175708	mashr_Brain_Caudate_basal_ganglia.metaxcan_results	13455	0.999766	0.999109
ENSG00000119125.16	GDA	1.18505	0.235999	0.00123813	1	1	1	0.235999	0.0783776	mashr_Brain_Caudate_basal_ganglia.metaxcan_results	13455	0.999766	0.999782
ENSG00000170677.5	SOCS6	-1.18467	0.236149	1.47e-05	1	1	1	0.236149	0.00850451	mashr_Brain_Caudate_basal_ganglia.metaxcan_results	13455	0.999766	0.999859
ENSG00000134897.13	BIVM	1.18444	0.236237	0.029565	2	2	2	0.27311	0.221718	mashr_Brain_Caudate_basal_ganglia.metaxcan_results	13455	0.999766	0.999658
ENSG00000163608.14	NEPRO	1.18417	0.236346	0.0150008	1	1	1	0.236346	0.548409	mashr_Brain_Caudate_basal_ganglia.metaxcan_results	13455	0.999766	0.999302
ENSG00000243491.1	RP11-521D12.5	-1.18416	0.23635	0.000225841	1	1	1	0.23635	0.0341881	mashr_Brain_Caudate_basal_ganglia.metaxcan_results	13455	0.999766	0.999859
ENSG00000174684.6	B4GAT1	1.18415	0.236355	0.00107213	1	1	1	0.236355	0.0492282	mashr_Brain_Caudate_basal_ganglia.metaxcan_results	13455	0.999766	0.999782
ENSG00000204475.9	NCR3	1.18396	0.236427	4.4e-05	1	1	1	0.236427	0.029702	mashr_Brain_Caudate_basal_ganglia.metaxcan_results	13455	0.999766	0.999799
ENSG00000161526.14	SAP30BP	1.18393	0.236441	5.15e-05	1	2	2	0.236441	0.0107849	mashr_Brain_Caudate_basal_ganglia.metaxcan_results	13455	0.999766	0.999109
ENSG00000140750.16	ARHGAP17	-1.18386	0.23647	0.000151103	1	1	1	0.23647	0.0179802	mashr_Brain_Caudate_basal_ganglia.metaxcan_results	13455	0.999766	0.999109
ENSG00000163499.11	CRYBA2	-1.18375	0.236511	0.000134812	1	1	1	0.236511	0.0494732	mashr_Brain_Caudate_basal_ganglia.metaxcan_results	13455	0.999766	0.998612
ENSG00000129465.15	RIPK3	-1.1834	0.236652	0.156242	3	3	3	0.190768	0.496137	mashr_Brain_Caudate_basal_ganglia.metaxcan_results	13455	0.999766	0.999302
ENSG00000138709.17	LARP1B	1.18318	0.236736	0.00474325	1	1	1	0.236736	0.108459	mashr_Brain_Caudate_basal_ganglia.metaxcan_results	13455	0.999766	0.999302
ENSG00000134830.5	C5AR2	1.18308	0.236776	0.00052785	1	1	1	0.236776	0.115938	mashr_Brain_Caudate_basal_ganglia.metaxcan_results	13455	0.999766	0.999799
ENSG00000073282.12	TP63	-1.18275	0.236907	0.00013819	1	1	1	0.236907	0.038806	mashr_Brain_Caudate_basal_ganglia.metaxcan_results	13455	0.999766	0.999109
ENSG00000244045.12	TMEM199	-1.18265	0.23695	0.0682979	1	1	1	0.23695	0.364494	mashr_Brain_Caudate_basal_ganglia.metaxcan_results	13455	0.999766	0.999775
ENSG00000231925.11	TAPBP	-1.18232	0.23708	0.075804	2	2	2	0.214682	0.255286	mashr_Brain_Caudate_basal_ganglia.metaxcan_results	13455	0.999766	0.999775
ENSG00000111775.2	COX6A1	-1.18224	0.23711	2.01e-05	1	1	1	0.23711	0.0169198	mashr_Brain_Caudate_basal_ganglia.metaxcan_results	13455	0.999766	0.999109
ENSG00000141458.12	NPC1	-1.18201	0.2372	0.0444005	2	2	2	0.219226	0.171685	mashr_Brain_Caudate_basal_ganglia.metaxcan_results	13455	0.999766	0.999799
ENSG00000089195.14	TRMT6	-1.182	0.237207	5.86e-07	1	2	2	0.237207	0.00415847	mashr_Brain_Caudate_basal_ganglia.metaxcan_results	13455	0.999766	0.999782
ENSG00000173418.11	NAA20	-1.18186	0.23726	0.000482504	1	1	1	0.23726	0.0313375	mashr_Brain_Caudate_basal_ganglia.metaxcan_results	13455	0.999766	0.999109
ENSG00000162267.12	ITIH3	-1.18157	0.237377	0.00661148	1	1	1	0.237377	0.537931	mashr_Brain_Caudate_basal_ganglia.metaxcan_results	13455	0.999766	0.998289
ENSG00000103064.13	SLC7A6	-1.1807	0.237724	0.00785988	2	2	2	0.23749	0.126987	mashr_Brain_Caudate_basal_ganglia.metaxcan_results	13455	0.999766	0.998612
ENSG00000120324.8	PCDHB10	-1.18044	0.237826	0.0899361	3	3	3	0.0881932	0.318239	mashr_Brain_Caudate_basal_ganglia.metaxcan_results	13455	0.999766	0.999109
ENSG00000057663.14	ATG5	1.1804	0.237841	0.00126004	1	1	1	0.237841	0.179128	mashr_Brain_Caudate_basal_ganglia.metaxcan_results	13455	0.999766	0.999302
ENSG00000107554.16	DNMBP	1.18	0.238002	0.0419586	2	2	2	0.247294	0.157854	mashr_Brain_Caudate_basal_ganglia.metaxcan_results	13455	0.999766	0.998289
ENSG00000011083.8	SLC6A7	-1.17992	0.238034	2.32e-05	2	2	2	0.215708	0.0225112	mashr_Brain_Caudate_basal_ganglia.metaxcan_results	13455	0.999766	0.999775
ENSG00000272068.1	RP11-284F21.9	1.1799	0.238041	0.000445793	1	1	1	0.238041	0.0582897	mashr_Brain_Caudate_basal_ganglia.metaxcan_results	13455	0.999766	0.998911
ENSG00000140464.19	PML	-1.17981	0.238077	0.000262099	2	2	2	0.103371	0.0353746	mashr_Brain_Caudate_basal_ganglia.metaxcan_results	13455	0.999766	0.999635
ENSG00000181789.14	COPG1	1.17967	0.238131	3.05e-05	1	1	1	0.238131	0.0133204	mashr_Brain_Caudate_basal_ganglia.metaxcan_results	13455	0.999766	0.999782
ENSG00000198673.10	FAM19A2	1.17903	0.238385	0.00131211	2	2	2	0.157824	0.0730401	mashr_Brain_Caudate_basal_ganglia.metaxcan_results	13455	0.999766	0.999481
ENSG00000101166.15	PRELID3B	-1.17902	0.238388	0.0234831	2	3	3	0.169772	0.173105	mashr_Brain_Caudate_basal_ganglia.metaxcan_results	13455	0.999766	0.999859
ENSG00000140694.16	PARN	1.17902	0.238391	0.0232883	2	2	2	0.0730452	0.608512	mashr_Brain_Caudate_basal_ganglia.metaxcan_results	13455	0.999766	0.999799
ENSG00000128311.13	TST	1.17884	0.238462	0.0195523	2	2	2	0.200074	0.275062	mashr_Brain_Caudate_basal_ganglia.metaxcan_results	13455	0.999766	0.999658
ENSG00000205795.4	CYS1	-1.17839	0.238641	0.000246112	2	2	2	0.223216	0.0303763	mashr_Brain_Caudate_basal_ganglia.metaxcan_results	13455	0.999766	0.998289
ENSG00000120686.11	UFM1	-1.17838	0.238644	0.000147774	1	1	1	0.238644	0.0475785	mashr_Brain_Caudate_basal_ganglia.metaxcan_results	13455	0.999766	0.998612
ENSG00000185158.12	LRRC37B	1.17822	0.238709	0.0492337	1	1	1	0.238709	0.48254	mashr_Brain_Caudate_basal_ganglia.metaxcan_results	13455	0.999766	0.999109
ENSG00000157741.14	UBN2	1.17818	0.238725	2.52e-05	1	1	1	0.238725	0.0175313	mashr_Brain_Caudate_basal_ganglia.metaxcan_results	13455	0.999766	0.998911
ENSG00000013573.16	DDX11	-1.17805	0.238775	0.981502	1	2	2	0.238775	1.46886	mashr_Brain_Caudate_basal_ganglia.metaxcan_results	13455	0.999766	0.999799
ENSG00000100647.7	SUSD6	1.17802	0.238789	0.00329646	1	2	2	0.238789	0.106551	mashr_Brain_Caudate_basal_ganglia.metaxcan_results	13455	0.999766	0.999635
ENSG00000120913.23	PDLIM2	-1.17801	0.238792	0.00124723	1	1	1	0.238792	0.0616235	mashr_Brain_Caudate_basal_ganglia.metaxcan_results	13455	0.999766	0.998612
ENSG00000138029.13	HADHB	-1.17789	0.238841	0.0159259	2	2	2	0.216997	0.363624	mashr_Brain_Caudate_basal_ganglia.metaxcan_results	13455	0.999766	0.999658
ENSG00000244731.7	C4A	-1.17774	0.238901	0.103573	2	2	2	0.116274	0.740797	mashr_Brain_Caudate_basal_ganglia.metaxcan_results	13455	0.999766	0.999782
ENSG00000116704.7	SLC35D1	-1.17743	0.239026	0.00592291	1	1	1	0.239026	0.239383	mashr_Brain_Caudate_basal_ganglia.metaxcan_results	13455	0.999766	0.999658
ENSG00000116985.11	BMP8B	-1.17741	0.239032	0.0301602	1	1	1	0.239032	0.241682	mashr_Brain_Caudate_basal_ganglia.metaxcan_results	13455	0.999766	0.998612
ENSG00000143194.12	MAEL	-1.17739	0.239039	0.699233	3	3	3	0.0396918	0.760795	mashr_Brain_Caudate_basal_ganglia.metaxcan_results	13455	0.999766	0.999109
ENSG00000226567.1	LINC00606	1.17718	0.239125	0.0105443	1	1	1	0.239125	0.387347	mashr_Brain_Caudate_basal_ganglia.metaxcan_results	13455	0.999766	0.998289
ENSG00000172995.16	ARPP21	1.17717	0.23913	8.65e-06	2	2	2	0.282094	0.00626071	mashr_Brain_Caudate_basal_ganglia.metaxcan_results	13455	0.999766	0.998612
ENSG00000260646.1	LA16c-385E7.1	-1.17695	0.239217	0.00599393	2	2	2	0.122581	0.194068	mashr_Brain_Caudate_basal_ganglia.metaxcan_results	13455	0.999766	0.999859
ENSG00000196730.12	DAPK1	1.1769	0.239236	4.42e-06	1	1	1	0.239236	0.0114248	mashr_Brain_Caudate_basal_ganglia.metaxcan_results	13455	0.999766	0.999782
ENSG00000075292.18	ZNF638	-1.17647	0.239406	0.000570075	1	1	1	0.239406	0.0460959	mashr_Brain_Caudate_basal_ganglia.metaxcan_results	13455	0.999766	0.998911
ENSG00000278445.1	RP11-255P5.3	1.17642	0.239427	0.0284908	1	1	1	0.239427	0.23139	mashr_Brain_Caudate_basal_ganglia.metaxcan_results	13455	0.999766	0.999302
ENSG00000272905.1	RP11-265E18.1	1.17605	0.239573	0.0238044	1	1	1	0.239573	0.247995	mashr_Brain_Caudate_basal_ganglia.metaxcan_results	13455	0.999766	0.999481
ENSG00000185187.12	SIGIRR	1.17586	0.239651	0.0721004	3	3	3	0.277284	0.518344	mashr_Brain_Caudate_basal_ganglia.metaxcan_results	13455	0.999766	0.998911
ENSG00000204370.9	SDHD	1.17584	0.239659	0.000300936	1	1	1	0.239659	0.0251333	mashr_Brain_Caudate_basal_ganglia.metaxcan_results	13455	0.999766	0.999775
ENSG00000226846.1	LINC00348	-1.17548	0.239802	1.81e-05	1	1	1	0.239802	0.0179437	mashr_Brain_Caudate_basal_ganglia.metaxcan_results	13455	0.999766	0.999799
ENSG00000261019.1	RP11-111K18.2	-1.17543	0.239822	0.112787	2	2	2	0.240467	0.640232	mashr_Brain_Caudate_basal_ganglia.metaxcan_results	13455	0.999766	0.999109
ENSG00000112584.13	FAM120B	1.17524	0.239898	0.050343	1	2	2	0.239898	0.484338	mashr_Brain_Caudate_basal_ganglia.metaxcan_results	13455	0.999766	0.998911
ENSG00000154134.14	ROBO3	1.1751	0.239956	0.00431778	1	1	1	0.239956	0.0956666	mashr_Brain_Caudate_basal_ganglia.metaxcan_results	13455	0.999766	0.999775
ENSG00000138650.8	PCDH10	1.17508	0.239961	4.17e-05	1	1	1	0.239961	0.060036	mashr_Brain_Caudate_basal_ganglia.metaxcan_results	13455	0.999766	0.998911
ENSG00000151364.16	KCTD14	-1.17497	0.240006	0.0101286	2	2	2	0.045211	0.157176	mashr_Brain_Caudate_basal_ganglia.metaxcan_results	13455	0.999766	0.999859
ENSG00000283897.1	CTB-88F18.5	1.17488	0.240041	1.53e-06	1	1	1	0.240041	0.00943466	mashr_Brain_Caudate_basal_ganglia.metaxcan_results	13455	0.999766	0.999799
ENSG00000148290.9	SURF1	-1.17485	0.240053	0.524022	5	5	5	0.178978	0.628728	mashr_Brain_Caudate_basal_ganglia.metaxcan_results	13455	0.999766	0.999635
ENSG00000132170.19	PPARG	-1.17472	0.240106	0.00205644	1	1	1	0.240106	0.0639731	mashr_Brain_Caudate_basal_ganglia.metaxcan_results	13455	0.999766	0.999481
ENSG00000172817.3	CYP7B1	1.17449	0.2402	0.0092877	2	2	2	0.196876	0.126329	mashr_Brain_Caudate_basal_ganglia.metaxcan_results	13455	0.999766	0.999775
ENSG00000135314.12	KHDC1	-1.17408	0.240362	0.0232427	3	3	3	0.211152	0.345105	mashr_Brain_Caudate_basal_ganglia.metaxcan_results	13455	0.999766	0.999109
ENSG00000188906.14	LRRK2	1.17391	0.240431	0.0161628	1	1	1	0.240431	0.199468	mashr_Brain_Caudate_basal_ganglia.metaxcan_results	13455	0.999766	0.998911
ENSG00000143816.7	WNT9A	-1.17382	0.240465	7.85e-07	1	1	1	0.240465	0.0033425	mashr_Brain_Caudate_basal_ganglia.metaxcan_results	13455	0.999766	0.998612
ENSG00000086827.8	ZW10	-1.17356	0.240571	5.46e-08	1	1	1	0.240571	0.000697281	mashr_Brain_Caudate_basal_ganglia.metaxcan_results	13455	0.999766	0.998289
ENSG00000124104.18	SNX21	-1.17334	0.240661	0.0110416	2	2	2	0.232789	0.154467	mashr_Brain_Caudate_basal_ganglia.metaxcan_results	13455	0.999766	0.998911
ENSG00000183864.4	TOB2	1.17289	0.240839	6.73e-05	1	1	1	0.240839	0.0150733	mashr_Brain_Caudate_basal_ganglia.metaxcan_results	13455	0.999766	0.999635
ENSG00000161180.10	CCDC116	1.17265	0.240937	0.0463447	1	1	1	0.240937	0.388762	mashr_Brain_Caudate_basal_ganglia.metaxcan_results	13455	0.999766	0.999635
ENSG00000137504.13	CREBZF	-1.17249	0.241002	0.000179358	1	1	1	0.241002	0.0220734	mashr_Brain_Caudate_basal_ganglia.metaxcan_results	13455	0.999766	0.999481
ENSG00000155636.14	RBM45	-1.17244	0.241022	5.76e-06	1	1	1	0.241022	0.00511047	mashr_Brain_Caudate_basal_ganglia.metaxcan_results	13455	0.999766	0.999302
ENSG00000122386.10	ZNF205	1.17242	0.241029	0.0156137	2	2	2	0.269381	0.132309	mashr_Brain_Caudate_basal_ganglia.metaxcan_results	13455	0.999766	0.998911
ENSG00000110318.13	CEP126	-1.17223	0.241105	0.000622645	2	2	2	0.251393	0.0718499	mashr_Brain_Caudate_basal_ganglia.metaxcan_results	13455	0.999766	0.998911
ENSG00000174652.17	ZNF266	-1.17214	0.241142	0.541144	2	2	2	0.211017	1.38311	mashr_Brain_Caudate_basal_ganglia.metaxcan_results	13455	0.999766	0.999481
ENSG00000253773.2	C8orf37-AS1	1.17213	0.241146	5.88e-05	1	1	1	0.241146	0.0228831	mashr_Brain_Caudate_basal_ganglia.metaxcan_results	13455	0.999766	0.999635
ENSG00000261402.1	RP11-378I6.1	-1.17186	0.241254	0.0591347	2	2	2	0.307871	0.289128	mashr_Brain_Caudate_basal_ganglia.metaxcan_results	13455	0.999766	0.998612
ENSG00000025156.12	HSF2	1.1718	0.241278	0.00392113	2	2	2	0.187705	0.136945	mashr_Brain_Caudate_basal_ganglia.metaxcan_results	13455	0.999766	0.998289
ENSG00000104290.10	FZD3	1.17154	0.24138	0.000731008	1	2	2	0.24138	0.061336	mashr_Brain_Caudate_basal_ganglia.metaxcan_results	13455	0.999766	0.999658
ENSG00000186106.11	ANKRD46	-1.17116	0.241533	0.000153249	1	1	1	0.241533	0.0195344	mashr_Brain_Caudate_basal_ganglia.metaxcan_results	13455	0.999766	0.999109
ENSG00000124228.14	DDX27	1.17099	0.241602	0.00276533	2	2	2	0.155591	0.162849	mashr_Brain_Caudate_basal_ganglia.metaxcan_results	13455	0.999766	0.999859
ENSG00000141252.19	VPS53	1.17097	0.241612	0.0903094	4	4	4	0.172298	0.686004	mashr_Brain_Caudate_basal_ganglia.metaxcan_results	13455	0.999766	0.999109
ENSG00000233117.2	LINC00702	1.17063	0.241748	0.00701499	1	1	1	0.241748	0.209076	mashr_Brain_Caudate_basal_ganglia.metaxcan_results	13455	0.999766	0.999799
ENSG00000113532.12	ST8SIA4	-1.17	0.242	0.00747942	1	1	1	0.242	0.128575	mashr_Brain_Caudate_basal_ganglia.metaxcan_results	13455	0.999766	0.999658
ENSG00000198901.13	PRC1	1.16959	0.242166	0.00898494	2	2	2	0.22487	0.0770879	mashr_Brain_Caudate_basal_ganglia.metaxcan_results	13455	0.999766	0.999635
ENSG00000068097.14	HEATR6	1.16941	0.242239	0.217715	2	2	2	0.156946	0.775744	mashr_Brain_Caudate_basal_ganglia.metaxcan_results	13455	0.999766	0.998289
ENSG00000102445.18	RUBCNL	1.16914	0.242346	0.00390585	2	2	2	0.232667	0.120513	mashr_Brain_Caudate_basal_ganglia.metaxcan_results	13455	0.999766	0.999859
ENSG00000149150.8	SLC43A1	1.16887	0.242456	0.0435361	1	1	1	0.242456	0.323932	mashr_Brain_Caudate_basal_ganglia.metaxcan_results	13455	0.999766	0.998911
ENSG00000167011.8	NAT16	1.16873	0.242514	0.0858631	4	4	4	0.0290471	0.32486	mashr_Brain_Caudate_basal_ganglia.metaxcan_results	13455	0.999766	0.999109
ENSG00000157856.10	DRC1	1.16867	0.242535	3.7e-05	1	1	1	0.242535	0.0402301	mashr_Brain_Caudate_basal_ganglia.metaxcan_results	13455	0.999766	0.999775
ENSG00000107897.18	ACBD5	1.16799	0.242812	1.6e-06	1	1	1	0.242812	0.00637365	mashr_Brain_Caudate_basal_ganglia.metaxcan_results	13455	0.999766	0.999635
ENSG00000004399.12	PLXND1	-1.16797	0.242819	0.00356412	2	2	2	0.26579	0.147615	mashr_Brain_Caudate_basal_ganglia.metaxcan_results	13455	0.999766	0.999481
ENSG00000180953.11	ST20	-1.16763	0.242957	0.903701	2	2	2	0.0952059	0.867651	mashr_Brain_Caudate_basal_ganglia.metaxcan_results	13455	0.999766	0.998612
ENSG00000116649.9	SRM	1.16756	0.242986	3.4e-05	2	2	2	0.231789	0.0237879	mashr_Brain_Caudate_basal_ganglia.metaxcan_results	13455	0.999766	0.999799
ENSG00000164182.10	NDUFAF2	-1.16755	0.242989	0.00695405	2	2	2	0.18576	0.117255	mashr_Brain_Caudate_basal_ganglia.metaxcan_results	13455	0.999766	0.999799
ENSG00000130723.18	PRRC2B	1.16745	0.243028	0.000105828	1	1	1	0.243028	0.0274324	mashr_Brain_Caudate_basal_ganglia.metaxcan_results	13455	0.999766	0.999658
ENSG00000187049.9	TMEM216	1.16724	0.243114	0.0636146	2	2	2	0.152003	0.394611	mashr_Brain_Caudate_basal_ganglia.metaxcan_results	13455	0.999766	0.999635
ENSG00000144021.2	CIAO1	1.16675	0.243312	0.0198738	1	1	1	0.243312	0.206868	mashr_Brain_Caudate_basal_ganglia.metaxcan_results	13455	0.999766	0.998612
ENSG00000164707.15	SLC13A4	1.16647	0.243426	4.95e-05	1	1	1	0.243426	0.038226	mashr_Brain_Caudate_basal_ganglia.metaxcan_results	13455	0.999766	0.999302
ENSG00000213965.3	NUDT19	-1.16645	0.243433	0.0377389	1	2	2	0.243433	0.338573	mashr_Brain_Caudate_basal_ganglia.metaxcan_results	13455	0.999766	0.999302
ENSG00000021574.11	SPAST	-1.16582	0.243688	0.000705011	1	2	2	0.243688	0.0431147	mashr_Brain_Caudate_basal_ganglia.metaxcan_results	13455	0.999766	0.999481
ENSG00000117114.19	ADGRL2	-1.1656	0.243778	0.000511575	2	2	2	0.201057	0.0343075	mashr_Brain_Caudate_basal_ganglia.metaxcan_results	13455	0.999766	0.998911
ENSG00000182183.14	FAM159A	-1.16527	0.24391	0.00278271	2	2	2	0.218313	0.127147	mashr_Brain_Caudate_basal_ganglia.metaxcan_results	13455	0.999766	0.999658
ENSG00000132141.13	CCT6B	1.1652	0.243939	0.0741904	2	2	2	0.142646	0.362567	mashr_Brain_Caudate_basal_ganglia.metaxcan_results	13455	0.999766	0.999481
ENSG00000198816.6	ZNF358	1.16482	0.244091	0.000143122	1	2	2	0.244091	0.0603705	mashr_Brain_Caudate_basal_ganglia.metaxcan_results	13455	0.999766	0.999109
ENSG00000205323.8	SARNP	-1.16448	0.244231	0.000233579	2	2	2	0.243673	0.0448185	mashr_Brain_Caudate_basal_ganglia.metaxcan_results	13455	0.999766	0.999481
ENSG00000064886.13	CHI3L2	-1.16418	0.24435	5.8e-05	1	1	1	0.24435	0.0181584	mashr_Brain_Caudate_basal_ganglia.metaxcan_results	13455	0.999766	0.999635
ENSG00000178209.14	PLEC	-1.16402	0.244415	0.0184209	1	1	1	0.244415	0.185436	mashr_Brain_Caudate_basal_ganglia.metaxcan_results	13455	0.999766	0.998289
ENSG00000165272.14	AQP3	-1.16326	0.244724	0.0170066	1	1	1	0.244724	0.218605	mashr_Brain_Caudate_basal_ganglia.metaxcan_results	13455	0.999766	0.999109
ENSG00000166800.9	LDHAL6A	-1.16288	0.244879	0.096197	1	1	1	0.244879	0.438851	mashr_Brain_Caudate_basal_ganglia.metaxcan_results	13455	0.999766	0.999859
ENSG00000226476.3	LINC01748	1.16287	0.244882	0.0117497	1	2	2	0.244882	0.147841	mashr_Brain_Caudate_basal_ganglia.metaxcan_results	13455	0.999766	0.999302
ENSG00000115468.11	EFHD1	-1.16265	0.24497	0.0113006	1	1	1	0.24497	0.150409	mashr_Brain_Caudate_basal_ganglia.metaxcan_results	13455	0.999766	0.999799
ENSG00000140406.3	MESDC1	1.16214	0.24518	0.000645136	2	2	2	0.267356	0.070135	mashr_Brain_Caudate_basal_ganglia.metaxcan_results	13455	0.999766	0.999658
ENSG00000204899.5	MZT1	-1.16213	0.245182	0.00110082	2	3	3	0.159944	0.134663	mashr_Brain_Caudate_basal_ganglia.metaxcan_results	13455	0.999766	0.999481
ENSG00000168137.15	SETD5	1.16199	0.245241	2.23e-06	1	1	1	0.245241	0.00469273	mashr_Brain_Caudate_basal_ganglia.metaxcan_results	13455	0.999766	0.999635
ENSG00000160305.17	DIP2A	-1.16162	0.245391	0.00519272	1	1	1	0.245391	0.101544	mashr_Brain_Caudate_basal_ganglia.metaxcan_results	13455	0.999766	0.999109
ENSG00000117984.13	CTSD	1.16137	0.245491	0.003686	1	1	1	0.245491	0.151764	mashr_Brain_Caudate_basal_ganglia.metaxcan_results	13455	0.999766	0.999775
ENSG00000181045.14	SLC26A11	1.16085	0.245704	0.00444555	1	1	1	0.245704	0.0936547	mashr_Brain_Caudate_basal_ganglia.metaxcan_results	13455	0.999766	0.999859
ENSG00000143493.12	INTS7	-1.16078	0.24573	0.000794285	2	2	2	0.345981	0.130901	mashr_Brain_Caudate_basal_ganglia.metaxcan_results	13455	0.999766	0.999782
ENSG00000108953.16	YWHAE	1.1607	0.245762	0.00426402	1	1	1	0.245762	0.0971096	mashr_Brain_Caudate_basal_ganglia.metaxcan_results	13455	0.999766	0.999799
ENSG00000091140.13	DLD	-1.16051	0.245839	0.0368619	1	1	1	0.245839	0.256991	mashr_Brain_Caudate_basal_ganglia.metaxcan_results	13455	0.999766	0.999302
ENSG00000170234.12	PWWP2A	-1.16051	0.245841	0.00832805	2	2	2	0.173015	0.130056	mashr_Brain_Caudate_basal_ganglia.metaxcan_results	13455	0.999766	0.999658
ENSG00000159388.5	BTG2	1.16038	0.245892	0.0030302	1	1	1	0.245892	0.200727	mashr_Brain_Caudate_basal_ganglia.metaxcan_results	13455	0.999766	0.999775
ENSG00000272636.3	DOC2B	-1.16034	0.24591	0.00112337	1	2	2	0.24591	0.0906703	mashr_Brain_Caudate_basal_ganglia.metaxcan_results	13455	0.999766	0.999481
ENSG00000135269.17	TES	-1.16015	0.245987	0.0292027	2	2	2	0.153029	0.841037	mashr_Brain_Caudate_basal_ganglia.metaxcan_results	13455	0.999766	0.999635
ENSG00000184113.9	CLDN5	1.15964	0.246195	9.16e-07	1	1	1	0.246195	0.00285788	mashr_Brain_Caudate_basal_ganglia.metaxcan_results	13455	0.999766	0.999799
ENSG00000112697.15	TMEM30A	-1.15949	0.246256	0.00724481	1	1	1	0.246256	0.284371	mashr_Brain_Caudate_basal_ganglia.metaxcan_results	13455	0.999766	0.999799
ENSG00000175414.6	ARL10	1.1593	0.246334	0.0216772	2	2	2	0.170495	0.131959	mashr_Brain_Caudate_basal_ganglia.metaxcan_results	13455	0.999766	0.999859
ENSG00000198553.8	KCNRG	1.15922	0.246368	0.028082	2	2	2	0.29302	0.299767	mashr_Brain_Caudate_basal_ganglia.metaxcan_results	13455	0.999766	0.999481
ENSG00000119328.11	FAM206A	-1.15914	0.246399	0.000320815	1	1	1	0.246399	0.0675646	mashr_Brain_Caudate_basal_ganglia.metaxcan_results	13455	0.999766	0.999302
ENSG00000154710.16	RABGEF1	-1.15898	0.246464	0.0099005	2	2	2	0.137263	0.199311	mashr_Brain_Caudate_basal_ganglia.metaxcan_results	13455	0.999766	0.999658
ENSG00000138621.11	PPCDC	1.15867	0.246591	0.0298477	2	2	2	0.290388	0.496853	mashr_Brain_Caudate_basal_ganglia.metaxcan_results	13455	0.999766	0.999481
ENSG00000162365.11	CYP4A22	1.15855	0.246639	0.0295833	1	1	1	0.246639	0.289973	mashr_Brain_Caudate_basal_ganglia.metaxcan_results	13455	0.999766	0.999775
ENSG00000126216.13	TUBGCP3	-1.15834	0.246725	0.00024793	1	1	1	0.246725	0.0221373	mashr_Brain_Caudate_basal_ganglia.metaxcan_results	13455	0.999766	0.998911
ENSG00000132749.10	TESMIN	1.15832	0.246732	0.0116166	1	1	1	0.246732	0.143143	mashr_Brain_Caudate_basal_ganglia.metaxcan_results	13455	0.999766	0.999635
ENSG00000147457.13	CHMP7	-1.15796	0.24688	0.00759562	2	2	2	0.11114	0.133357	mashr_Brain_Caudate_basal_ganglia.metaxcan_results	13455	0.999766	0.998612
ENSG00000188612.11	SUMO2	1.15736	0.247127	0.00309868	1	1	1	0.247127	0.0856762	mashr_Brain_Caudate_basal_ganglia.metaxcan_results	13455	0.999766	0.999481
ENSG00000109519.12	GRPEL1	1.15686	0.247329	0.0243887	3	3	3	0.249352	0.230766	mashr_Brain_Caudate_basal_ganglia.metaxcan_results	13455	0.999766	0.999799
ENSG00000156127.6	BATF	1.15682	0.247345	3.17e-05	1	1	1	0.247345	0.0128143	mashr_Brain_Caudate_basal_ganglia.metaxcan_results	13455	0.999766	0.999782
ENSG00000092140.14	G2E3	-1.15674	0.247379	0.00099516	1	1	1	0.247379	0.208701	mashr_Brain_Caudate_basal_ganglia.metaxcan_results	13455	0.999766	0.999782
ENSG00000008283.15	CYB561	1.15666	0.247413	0.117271	1	1	1	0.247413	0.463316	mashr_Brain_Caudate_basal_ganglia.metaxcan_results	13455	0.999766	0.999109
ENSG00000118276.11	B4GALT6	1.15664	0.247419	0.000913191	1	1	1	0.247419	0.0685544	mashr_Brain_Caudate_basal_ganglia.metaxcan_results	13455	0.999766	0.998289
ENSG00000168904.14	LRRC28	-1.15662	0.247426	0.0163913	2	2	2	0.27065	0.209527	mashr_Brain_Caudate_basal_ganglia.metaxcan_results	13455	0.999766	0.999635
ENSG00000124107.5	SLPI	1.15651	0.247472	0.0628292	2	2	2	0.292828	0.370433	mashr_Brain_Caudate_basal_ganglia.metaxcan_results	13455	0.999766	0.999658
ENSG00000018869.16	ZNF582	1.15634	0.247541	0.0332068	1	1	1	0.247541	0.487181	mashr_Brain_Caudate_basal_ganglia.metaxcan_results	13455	0.999766	0.999635
ENSG00000261824.6	LINC00662	1.15628	0.247566	0.0227601	2	3	3	0.225909	0.277927	mashr_Brain_Caudate_basal_ganglia.metaxcan_results	13455	0.999766	0.998289
ENSG00000184381.18	PLA2G6	1.15591	0.247717	0.0219869	1	1	1	0.247717	0.206788	mashr_Brain_Caudate_basal_ganglia.metaxcan_results	13455	0.999766	0.999109
ENSG00000228421.2	AC005013.5	1.15591	0.247719	0.165233	2	2	2	0.300279	0.628564	mashr_Brain_Caudate_basal_ganglia.metaxcan_results	13455	0.999766	0.999658
ENSG00000106638.15	TBL2	1.15563	0.247834	0.0909952	1	1	1	0.247834	0.938285	mashr_Brain_Caudate_basal_ganglia.metaxcan_results	13455	0.999766	0.999109
ENSG00000183814.15	LIN9	1.1555	0.247884	0.00114323	1	1	1	0.247884	0.118094	mashr_Brain_Caudate_basal_ganglia.metaxcan_results	13455	0.999766	0.998289
ENSG00000115392.11	FANCL	1.15537	0.247938	0.000648055	2	2	2	0.233092	0.0690018	mashr_Brain_Caudate_basal_ganglia.metaxcan_results	13455	0.999766	0.999481
ENSG00000077092.18	RARB	-1.15525	0.247987	6.93e-06	1	1	1	0.247987	0.0053919	mashr_Brain_Caudate_basal_ganglia.metaxcan_results	13455	0.999766	0.999775
ENSG00000204439.3	C6orf47	-1.15494	0.248114	0.000372524	2	2	2	0.101517	0.0894642	mashr_Brain_Caudate_basal_ganglia.metaxcan_results	13455	0.999766	0.999302
ENSG00000137857.17	DUOX1	-1.15473	0.2482	0.055657	2	2	2	0.223781	0.686758	mashr_Brain_Caudate_basal_ganglia.metaxcan_results	13455	0.999766	0.999658
ENSG00000187942.11	LDLRAD2	-1.15442	0.248328	0.000190715	1	1	1	0.248328	0.0206999	mashr_Brain_Caudate_basal_ganglia.metaxcan_results	13455	0.999766	0.999658
ENSG00000119669.4	IRF2BPL	1.15414	0.248442	0.00693583	2	2	2	0.285117	0.0999713	mashr_Brain_Caudate_basal_ganglia.metaxcan_results	13455	0.999766	0.998289
ENSG00000171724.2	VAT1L	-1.15412	0.24845	2.73e-06	1	1	1	0.24845	0.0038959	mashr_Brain_Caudate_basal_ganglia.metaxcan_results	13455	0.999766	0.998289
ENSG00000159023.19	EPB41	1.15409	0.248465	2.84e-06	1	1	1	0.248465	0.00443135	mashr_Brain_Caudate_basal_ganglia.metaxcan_results	13455	0.999766	0.999109
ENSG00000101746.15	NOL4	1.15407	0.248473	2.61e-05	1	1	1	0.248473	0.018062	mashr_Brain_Caudate_basal_ganglia.metaxcan_results	13455	0.999766	0.999775
ENSG00000084090.13	STARD7	-1.15385	0.248563	0.00205022	2	2	2	0.24898	0.0734113	mashr_Brain_Caudate_basal_ganglia.metaxcan_results	13455	0.999766	0.999859
ENSG00000137491.14	SLCO2B1	-1.15344	0.248731	0.000803659	2	2	2	0.0869309	0.0749599	mashr_Brain_Caudate_basal_ganglia.metaxcan_results	13455	0.999766	0.999859
ENSG00000090266.12	NDUFB2	-1.15331	0.248785	0.00543377	1	1	1	0.248785	0.437491	mashr_Brain_Caudate_basal_ganglia.metaxcan_results	13455	0.999766	0.999782
ENSG00000163354.14	DCST2	-1.1529	0.24895	0.177336	2	2	2	0.269897	0.450409	mashr_Brain_Caudate_basal_ganglia.metaxcan_results	13455	0.999766	0.999782
ENSG00000241553.12	ARPC4	-1.15287	0.248963	0.000884423	1	1	1	0.248963	0.0817115	mashr_Brain_Caudate_basal_ganglia.metaxcan_results	13455	0.999766	0.998911
ENSG00000161896.11	IP6K3	1.15285	0.248973	0.00518741	1	1	1	0.248973	0.121903	mashr_Brain_Caudate_basal_ganglia.metaxcan_results	13455	0.999766	0.999799
ENSG00000145817.16	YIPF5	1.15271	0.249029	0.0160779	2	2	2	0.276147	0.142977	mashr_Brain_Caudate_basal_ganglia.metaxcan_results	13455	0.999766	0.999799
ENSG00000064309.14	CDON	-1.15248	0.249125	0.127101	1	1	1	0.249125	0.511876	mashr_Brain_Caudate_basal_ganglia.metaxcan_results	13455	0.999766	0.999302
ENSG00000234902.6	AC007879.2	1.15242	0.249148	0.0139359	1	1	1	0.249148	0.160806	mashr_Brain_Caudate_basal_ganglia.metaxcan_results	13455	0.999766	0.999775
ENSG00000170374.5	SP7	-1.15215	0.249261	7.59e-06	2	2	2	0.164398	0.00596418	mashr_Brain_Caudate_basal_ganglia.metaxcan_results	13455	0.999766	0.999775
ENSG00000111276.10	CDKN1B	1.1517	0.249444	4.88e-05	1	1	1	0.249444	0.00974605	mashr_Brain_Caudate_basal_ganglia.metaxcan_results	13455	0.999766	0.999775
ENSG00000050393.11	MCUR1	-1.15143	0.249557	0.0394234	2	2	2	0.247559	0.342996	mashr_Brain_Caudate_basal_ganglia.metaxcan_results	13455	0.999766	0.998911
ENSG00000204060.6	FOXO6	-1.15115	0.249672	0.0181841	1	1	1	0.249672	0.332969	mashr_Brain_Caudate_basal_ganglia.metaxcan_results	13455	0.999766	0.999635
ENSG00000227502.2	LINC01268	-1.15091	0.24977	1.27e-09	1	1	1	0.24977	5.34e-05	mashr_Brain_Caudate_basal_ganglia.metaxcan_results	13455	0.999766	0.999109
ENSG00000111846.16	GCNT2	1.15089	0.249778	0.000832447	1	1	1	0.249778	0.108835	mashr_Brain_Caudate_basal_ganglia.metaxcan_results	13455	0.999766	0.998289
ENSG00000158470.5	B4GALT5	1.15086	0.249789	0.000416406	1	1	1	0.249789	0.121109	mashr_Brain_Caudate_basal_ganglia.metaxcan_results	13455	0.999766	0.998289
ENSG00000147872.9	PLIN2	-1.1507	0.249857	1.26e-05	1	1	1	0.249857	0.00750303	mashr_Brain_Caudate_basal_ganglia.metaxcan_results	13455	0.999766	0.998289
ENSG00000145348.16	TBCK	1.15068	0.249864	0.00715836	1	2	2	0.249864	0.117836	mashr_Brain_Caudate_basal_ganglia.metaxcan_results	13455	0.999766	0.998612
ENSG00000205959.3	RP11-689P11.2	-1.15065	0.249877	0.342989	3	3	3	0.167992	0.446074	mashr_Brain_Caudate_basal_ganglia.metaxcan_results	13455	0.999766	0.998289
ENSG00000035499.12	DEPDC1B	1.15036	0.249995	0.000110712	2	2	2	0.251777	0.030664	mashr_Brain_Caudate_basal_ganglia.metaxcan_results	13455	0.999766	0.999859
ENSG00000115459.17	ELMOD3	-1.15017	0.250076	5.05e-07	1	1	1	0.250076	0.00358601	mashr_Brain_Caudate_basal_ganglia.metaxcan_results	13455	0.999766	0.999782
ENSG00000163510.13	CWC22	1.15003	0.250132	0.00859808	1	1	1	0.250132	0.200161	mashr_Brain_Caudate_basal_ganglia.metaxcan_results	13455	0.999766	0.999799
ENSG00000166796.11	LDHC	1.14952	0.250342	0.731447	2	3	3	0.227529	1.47141	mashr_Brain_Caudate_basal_ganglia.metaxcan_results	13455	0.999766	0.998289
ENSG00000170703.15	TTLL6	-1.14949	0.250355	0.0642415	1	1	1	0.250355	0.357257	mashr_Brain_Caudate_basal_ganglia.metaxcan_results	13455	0.999766	0.999635
ENSG00000115041.12	KCNIP3	-1.14918	0.25048	0.0105176	2	2	2	0.269761	0.091771	mashr_Brain_Caudate_basal_ganglia.metaxcan_results	13455	0.999766	0.999775
ENSG00000197965.11	MPZL1	1.14904	0.250539	0.000226952	1	1	1	0.250539	0.0395891	mashr_Brain_Caudate_basal_ganglia.metaxcan_results	13455	0.999766	0.999799
ENSG00000124532.14	MRS2	1.1489	0.250598	0.129011	3	3	3	0.183788	0.453051	mashr_Brain_Caudate_basal_ganglia.metaxcan_results	13455	0.999766	0.999481
ENSG00000185523.6	SPATA45	1.14886	0.250612	0.0660114	3	3	3	0.205022	0.344541	mashr_Brain_Caudate_basal_ganglia.metaxcan_results	13455	0.999766	0.999635
ENSG00000137975.7	CLCA2	-1.14886	0.250614	3.7e-05	1	1	1	0.250614	0.0191252	mashr_Brain_Caudate_basal_ganglia.metaxcan_results	13455	0.999766	0.999775
ENSG00000142657.20	PGD	1.14883	0.250628	0.00967828	3	3	3	0.090891	0.377273	mashr_Brain_Caudate_basal_ganglia.metaxcan_results	13455	0.999766	0.998911
ENSG00000182177.13	ASB18	1.14845	0.250782	0.0220735	1	2	2	0.250782	0.252947	mashr_Brain_Caudate_basal_ganglia.metaxcan_results	13455	0.999766	0.999799
ENSG00000060642.10	PIGV	-1.14839	0.250808	0.0117155	1	1	1	0.250808	0.288498	mashr_Brain_Caudate_basal_ganglia.metaxcan_results	13455	0.999766	0.999109
ENSG00000113716.12	HMGXB3	-1.1483	0.250845	0.0210619	1	1	1	0.250845	0.339328	mashr_Brain_Caudate_basal_ganglia.metaxcan_results	13455	0.999766	0.999782
ENSG00000165886.4	UBTD1	1.1483	0.250845	0.000260775	1	1	1	0.250845	0.0286933	mashr_Brain_Caudate_basal_ganglia.metaxcan_results	13455	0.999766	0.999658
ENSG00000274750.2	HIST1H3E	-1.14763	0.251122	0.90842	3	3	3	0.225109	1.44136	mashr_Brain_Caudate_basal_ganglia.metaxcan_results	13455	0.999766	0.999658
ENSG00000172828.12	CES3	1.14744	0.251201	0.00149913	1	1	1	0.251201	0.183322	mashr_Brain_Caudate_basal_ganglia.metaxcan_results	13455	0.999766	0.999782
ENSG00000150275.17	PCDH15	1.14706	0.251355	2.73e-05	1	1	1	0.251355	0.00795671	mashr_Brain_Caudate_basal_ganglia.metaxcan_results	13455	0.999766	0.998911
ENSG00000084774.13	CAD	1.1469	0.251423	0.0236366	2	2	2	0.172582	0.230936	mashr_Brain_Caudate_basal_ganglia.metaxcan_results	13455	0.999766	0.999302
ENSG00000189001.10	SBSN	1.14676	0.251481	4.14e-14	1	1	1	0.251481	4.33e-07	mashr_Brain_Caudate_basal_ganglia.metaxcan_results	13455	0.999766	0.998612
ENSG00000198408.13	MGEA5	-1.1466	0.251548	0.00125019	1	1	1	0.251548	0.167411	mashr_Brain_Caudate_basal_ganglia.metaxcan_results	13455	0.999766	0.999302
ENSG00000113812.13	ACTR8	-1.14548	0.252009	0.382729	3	3	3	0.347191	0.795024	mashr_Brain_Caudate_basal_ganglia.metaxcan_results	13455	0.999766	0.999859
ENSG00000059573.8	ALDH18A1	-1.14528	0.252093	0.00352908	1	2	2	0.252093	0.145086	mashr_Brain_Caudate_basal_ganglia.metaxcan_results	13455	0.999766	0.999799
ENSG00000187773.8	FAM69C	1.14501	0.252205	0.0100626	1	1	1	0.252205	0.173968	mashr_Brain_Caudate_basal_ganglia.metaxcan_results	13455	0.999766	0.999302
ENSG00000204531.17	POU5F1	1.14498	0.252218	0.191118	3	3	3	0.096099	0.583121	mashr_Brain_Caudate_basal_ganglia.metaxcan_results	13455	0.999766	0.998911
ENSG00000283317.1	RP11-122G18.11	1.14492	0.252241	0.115212	1	1	1	0.252241	0.486129	mashr_Brain_Caudate_basal_ganglia.metaxcan_results	13455	0.999766	0.999658
ENSG00000145832.12	SLC25A48	-1.14483	0.25228	0.0181759	1	2	2	0.25228	0.220612	mashr_Brain_Caudate_basal_ganglia.metaxcan_results	13455	0.999766	0.999481
ENSG00000126091.19	ST3GAL3	1.1448	0.25229	9.4e-05	2	2	2	0.0704196	0.0177731	mashr_Brain_Caudate_basal_ganglia.metaxcan_results	13455	0.999766	0.999775
ENSG00000196553.14	LINC00238	-1.14457	0.252388	2.46e-08	1	1	1	0.252388	0.000308551	mashr_Brain_Caudate_basal_ganglia.metaxcan_results	13455	0.999766	0.999799
ENSG00000151458.11	ANKRD50	1.14454	0.2524	0.00395858	1	1	1	0.2524	0.102123	mashr_Brain_Caudate_basal_ganglia.metaxcan_results	13455	0.999766	0.998289
ENSG00000214046.8	SMIM7	1.14451	0.252413	0.0304442	2	2	2	0.13454	0.482569	mashr_Brain_Caudate_basal_ganglia.metaxcan_results	13455	0.999766	0.999782
ENSG00000132274.15	TRIM22	-1.14442	0.252448	0.00695392	1	1	1	0.252448	0.118149	mashr_Brain_Caudate_basal_ganglia.metaxcan_results	13455	0.999766	0.999109
ENSG00000167797.7	CDK2AP2	-1.14427	0.252512	0.000328594	1	1	1	0.252512	0.0598399	mashr_Brain_Caudate_basal_ganglia.metaxcan_results	13455	0.999766	0.999859
ENSG00000048649.13	RSF1	1.14342	0.252864	0.00180458	2	2	2	0.291292	0.101099	mashr_Brain_Caudate_basal_ganglia.metaxcan_results	13455	0.999766	0.998289
ENSG00000111752.10	PHC1	-1.1434	0.252875	0.013362	2	2	2	0.109151	0.102658	mashr_Brain_Caudate_basal_ganglia.metaxcan_results	13455	0.999766	0.999658
ENSG00000115073.7	ACTR1B	1.14329	0.252916	0.00763033	2	2	2	0.0785627	0.125583	mashr_Brain_Caudate_basal_ganglia.metaxcan_results	13455	0.999766	0.999481
ENSG00000267272.5	LINC01140	-1.14321	0.252952	0.0748442	2	2	2	0.21148	0.242948	mashr_Brain_Caudate_basal_ganglia.metaxcan_results	13455	0.999766	0.999635
ENSG00000100100.12	PIK3IP1	1.1432	0.252954	3.16e-05	1	1	1	0.252954	0.0211976	mashr_Brain_Caudate_basal_ganglia.metaxcan_results	13455	0.999766	0.998289
ENSG00000100167.19	2021-09-03	-1.14299	0.253044	0.00273542	1	1	1	0.253044	0.152488	mashr_Brain_Caudate_basal_ganglia.metaxcan_results	13455	0.999766	0.999109
ENSG00000144711.13	IQSEC1	-1.14284	0.253107	0.000249339	2	2	2	0.218493	0.0492645	mashr_Brain_Caudate_basal_ganglia.metaxcan_results	13455	0.999766	0.999775
ENSG00000131910.4	NR0B2	-1.14271	0.253157	4.03e-06	2	2	2	0.295571	0.00749641	mashr_Brain_Caudate_basal_ganglia.metaxcan_results	13455	0.999766	0.999782
ENSG00000164292.12	RHOBTB3	1.14248	0.253255	0.00231461	1	1	1	0.253255	0.0728062	mashr_Brain_Caudate_basal_ganglia.metaxcan_results	13455	0.999766	0.999799
ENSG00000253368.3	TRNP1	-1.14243	0.253273	0.000334109	1	1	1	0.253273	0.0645968	mashr_Brain_Caudate_basal_ganglia.metaxcan_results	13455	0.999766	0.998612
ENSG00000136738.14	STAM	-1.14224	0.253353	0.000106642	2	2	2	0.0945538	0.0436247	mashr_Brain_Caudate_basal_ganglia.metaxcan_results	13455	0.999766	0.999799
ENSG00000162642.13	C1orf52	1.14222	0.253361	0.00184777	2	2	2	0.350396	0.074332	mashr_Brain_Caudate_basal_ganglia.metaxcan_results	13455	0.999766	0.998289
ENSG00000141577.13	CEP131	1.14196	0.253471	0.0326564	2	2	2	0.120478	0.198933	mashr_Brain_Caudate_basal_ganglia.metaxcan_results	13455	0.999766	0.998911
ENSG00000101343.14	CRNKL1	-1.14186	0.253513	0.000454768	2	3	3	0.222323	0.0822465	mashr_Brain_Caudate_basal_ganglia.metaxcan_results	13455	0.999766	0.999799
ENSG00000105928.13	DFNA5	1.14151	0.25366	0.656698	2	2	2	0.13997	0.877071	mashr_Brain_Caudate_basal_ganglia.metaxcan_results	13455	0.999766	0.998289
ENSG00000165632.7	TAF3	-1.1414	0.253704	0.00661635	1	1	1	0.253704	0.1243	mashr_Brain_Caudate_basal_ganglia.metaxcan_results	13455	0.999766	0.999658
ENSG00000152527.13	PLEKHH2	1.14084	0.253938	0.0825709	2	2	2	0.207535	0.43276	mashr_Brain_Caudate_basal_ganglia.metaxcan_results	13455	0.999766	0.999658
ENSG00000182919.14	C11orf54	1.14077	0.253964	0.14829	1	1	1	0.253964	0.564068	mashr_Brain_Caudate_basal_ganglia.metaxcan_results	13455	0.999766	0.998289
ENSG00000184007.18	PTP4A2	1.14077	0.253964	0.00030577	1	1	1	0.253964	0.0259452	mashr_Brain_Caudate_basal_ganglia.metaxcan_results	13455	0.999766	0.998911
ENSG00000015413.9	DPEP1	1.14029	0.254165	0.000695178	1	2	2	0.254165	0.0456886	mashr_Brain_Caudate_basal_ganglia.metaxcan_results	13455	0.999766	0.999302
ENSG00000112365.4	ZBTB24	-1.14028	0.254172	0.00256618	2	2	2	0.209529	0.07852	mashr_Brain_Caudate_basal_ganglia.metaxcan_results	13455	0.999766	0.998289
ENSG00000150967.17	ABCB9	-1.14015	0.254225	0.0070936	1	1	1	0.254225	0.13024	mashr_Brain_Caudate_basal_ganglia.metaxcan_results	13455	0.999766	0.999635
ENSG00000003147.17	ICA1	-1.14	0.254286	5.33e-05	1	1	1	0.254286	0.0200669	mashr_Brain_Caudate_basal_ganglia.metaxcan_results	13455	0.999766	0.998612
ENSG00000129534.13	MIS18BP1	-1.13959	0.254456	0.00444935	1	2	2	0.254456	0.138441	mashr_Brain_Caudate_basal_ganglia.metaxcan_results	13455	0.999766	0.999658
ENSG00000086619.13	ERO1B	-1.13909	0.254665	0.392676	3	3	3	0.20506	0.509158	mashr_Brain_Caudate_basal_ganglia.metaxcan_results	13455	0.999766	0.999481
ENSG00000154978.12	VOPP1	1.13888	0.254752	0.00293914	2	2	2	0.29629	0.348908	mashr_Brain_Caudate_basal_ganglia.metaxcan_results	13455	0.999766	0.999635
ENSG00000243749.1	TMEM35B	1.1386	0.254872	0.00143407	2	2	2	0.25972	0.154329	mashr_Brain_Caudate_basal_ganglia.metaxcan_results	13455	0.999766	0.998612
ENSG00000161265.14	U2AF1L4	-1.13853	0.254901	0.120763	4	4	4	0.364745	0.569731	mashr_Brain_Caudate_basal_ganglia.metaxcan_results	13455	0.999766	0.999109
ENSG00000272156.1	RP11-477N3.1	-1.13845	0.254931	0.134047	5	5	5	0.0468049	0.520091	mashr_Brain_Caudate_basal_ganglia.metaxcan_results	13455	0.999766	0.999775
ENSG00000185250.15	PPIL6	1.13842	0.254947	0.0093364	1	2	2	0.254947	0.235579	mashr_Brain_Caudate_basal_ganglia.metaxcan_results	13455	0.999766	0.998911
ENSG00000063241.7	ISOC2	1.13746	0.255345	0.0215087	2	2	2	0.268931	0.344291	mashr_Brain_Caudate_basal_ganglia.metaxcan_results	13455	0.999766	0.999799
ENSG00000250790.4	RP11-46H11.3	-1.1373	0.255411	0.072105	2	2	2	0.0236472	0.217465	mashr_Brain_Caudate_basal_ganglia.metaxcan_results	13455	0.999766	0.998289
ENSG00000156469.8	MTERF3	1.13718	0.255464	0.0113467	2	2	2	0.257612	0.154878	mashr_Brain_Caudate_basal_ganglia.metaxcan_results	13455	0.999766	0.998911
ENSG00000165621.8	OXGR1	-1.13713	0.255483	0.0912467	2	2	2	0.273691	0.473731	mashr_Brain_Caudate_basal_ganglia.metaxcan_results	13455	0.999766	0.999302
ENSG00000109854.13	HTATIP2	-1.13691	0.255577	0.276698	2	2	2	0.270131	0.610269	mashr_Brain_Caudate_basal_ganglia.metaxcan_results	13455	0.999766	0.999481
ENSG00000204186.7	ZDBF2	-1.13682	0.255615	0.00596319	1	1	1	0.255615	0.114257	mashr_Brain_Caudate_basal_ganglia.metaxcan_results	13455	0.999766	0.999302
ENSG00000166579.15	NDEL1	-1.1368	0.255622	0.000178504	2	2	2	0.256697	0.0192571	mashr_Brain_Caudate_basal_ganglia.metaxcan_results	13455	0.999766	0.999481
ENSG00000074696.12	HACD3	1.13678	0.25563	0.00169836	1	1	1	0.25563	0.0732256	mashr_Brain_Caudate_basal_ganglia.metaxcan_results	13455	0.999766	0.999635
ENSG00000102904.14	TSNAXIP1	1.13663	0.255695	0.00488264	1	1	1	0.255695	0.127493	mashr_Brain_Caudate_basal_ganglia.metaxcan_results	13455	0.999766	0.998612
ENSG00000095752.6	IL11	-1.13658	0.255714	0.00155138	1	1	1	0.255714	0.0933158	mashr_Brain_Caudate_basal_ganglia.metaxcan_results	13455	0.999766	0.999859
ENSG00000174032.16	SLC25A30	-1.13656	0.255723	0.00873755	2	2	2	0.255761	0.137315	mashr_Brain_Caudate_basal_ganglia.metaxcan_results	13455	0.999766	0.999782
ENSG00000082293.12	COL19A1	1.13634	0.255814	0.0130743	2	2	2	0.188777	0.0995909	mashr_Brain_Caudate_basal_ganglia.metaxcan_results	13455	0.999766	0.998911
ENSG00000185127.6	C6orf120	-1.13628	0.25584	0.00970304	1	2	2	0.25584	0.157374	mashr_Brain_Caudate_basal_ganglia.metaxcan_results	13455	0.999766	0.999658
ENSG00000185722.16	ANKFY1	1.13619	0.255879	0.00298968	1	1	1	0.255879	0.0816926	mashr_Brain_Caudate_basal_ganglia.metaxcan_results	13455	0.999766	0.998612
ENSG00000283973.1	RP5-848E13.4	-1.13554	0.256148	0.000119679	1	1	1	0.256148	0.0174771	mashr_Brain_Caudate_basal_ganglia.metaxcan_results	13455	0.999766	0.999658
ENSG00000203896.9	LIME1	1.1355	0.256165	0.0116938	2	2	2	0.318094	0.181515	mashr_Brain_Caudate_basal_ganglia.metaxcan_results	13455	0.999766	0.999481
ENSG00000138166.5	DUSP5	-1.13543	0.256195	0.000227349	1	1	1	0.256195	0.0713908	mashr_Brain_Caudate_basal_ganglia.metaxcan_results	13455	0.999766	0.999635
ENSG00000185518.11	SV2B	-1.13504	0.256357	0.0132469	2	2	2	0.256929	0.162867	mashr_Brain_Caudate_basal_ganglia.metaxcan_results	13455	0.999766	0.998289
ENSG00000138095.18	LRPPRC	-1.13455	0.256565	0.0667623	2	2	2	0.326927	0.324359	mashr_Brain_Caudate_basal_ganglia.metaxcan_results	13455	0.999766	0.999859
ENSG00000132382.14	MYBBP1A	-1.13429	0.256675	0.00565547	2	2	2	0.285674	0.111615	mashr_Brain_Caudate_basal_ganglia.metaxcan_results	13455	0.999766	0.999782
ENSG00000125037.12	EMC3	-1.13423	0.256699	1.44e-07	1	1	1	0.256699	0.00191483	mashr_Brain_Caudate_basal_ganglia.metaxcan_results	13455	0.999766	0.998911
ENSG00000103264.17	FBXO31	1.13367	0.256931	0.00118516	1	1	1	0.256931	0.0665439	mashr_Brain_Caudate_basal_ganglia.metaxcan_results	13455	0.999766	0.999799
ENSG00000111716.12	LDHB	-1.13306	0.257188	6.41e-05	1	1	1	0.257188	0.0130281	mashr_Brain_Caudate_basal_ganglia.metaxcan_results	13455	0.999766	0.999302
ENSG00000156869.12	FRRS1	-1.13305	0.257193	2.31e-05	1	1	1	0.257193	0.00891366	mashr_Brain_Caudate_basal_ganglia.metaxcan_results	13455	0.999766	0.998289
ENSG00000084444.13	FAM234B	1.13288	0.257265	0.00123294	1	1	1	0.257265	0.190811	mashr_Brain_Caudate_basal_ganglia.metaxcan_results	13455	0.999766	0.999782
ENSG00000185269.11	NOTUM	-1.13282	0.257292	0.0996654	2	2	2	0.279794	0.251405	mashr_Brain_Caudate_basal_ganglia.metaxcan_results	13455	0.999766	0.998911
ENSG00000109775.10	UFSP2	-1.13268	0.25735	0.637119	2	2	2	0.268514	1.00344	mashr_Brain_Caudate_basal_ganglia.metaxcan_results	13455	0.999766	0.998612
ENSG00000117877.10	CD3EAP	1.13251	0.257421	0.0854865	2	2	2	0.0603062	0.306459	mashr_Brain_Caudate_basal_ganglia.metaxcan_results	13455	0.999766	0.999775
ENSG00000166313.18	APBB1	1.13227	0.257521	0.000657024	2	2	2	0.271239	0.0324578	mashr_Brain_Caudate_basal_ganglia.metaxcan_results	13455	0.999766	0.999109
ENSG00000161929.14	SCIMP	1.13208	0.2576	0.0246305	2	2	2	0.253761	0.171934	mashr_Brain_Caudate_basal_ganglia.metaxcan_results	13455	0.999766	0.999481
ENSG00000141452.9	C18orf8	-1.13172	0.257753	0.156005	2	2	2	0.224823	0.335195	mashr_Brain_Caudate_basal_ganglia.metaxcan_results	13455	0.999766	0.999859
ENSG00000104756.15	KCTD9	1.13166	0.257778	0.00267463	1	1	1	0.257778	0.0767231	mashr_Brain_Caudate_basal_ganglia.metaxcan_results	13455	0.999766	0.999775
ENSG00000165807.7	PPP1R36	1.13145	0.257867	1.13e-06	1	1	1	0.257867	0.0026191	mashr_Brain_Caudate_basal_ganglia.metaxcan_results	13455	0.999766	0.999658
ENSG00000169684.13	CHRNA5	-1.13133	0.257916	0.454729	1	1	1	0.257916	0.923561	mashr_Brain_Caudate_basal_ganglia.metaxcan_results	13455	0.999766	0.999109
ENSG00000188266.13	HYKK	1.13131	0.257926	0.0649784	1	2	2	0.257926	0.353013	mashr_Brain_Caudate_basal_ganglia.metaxcan_results	13455	0.999766	0.999481
ENSG00000107338.9	SHB	-1.13122	0.257961	0.0271756	2	2	2	0.22238	0.157541	mashr_Brain_Caudate_basal_ganglia.metaxcan_results	13455	0.999766	0.999635
ENSG00000187726.8	DNAJB13	1.13118	0.25798	0.0357218	2	2	2	0.33234	0.262741	mashr_Brain_Caudate_basal_ganglia.metaxcan_results	13455	0.999766	0.999775
ENSG00000186007.9	LEMD1	1.13081	0.258137	4.99e-06	1	1	1	0.258137	0.00746423	mashr_Brain_Caudate_basal_ganglia.metaxcan_results	13455	0.999766	0.999799
ENSG00000110076.18	NRXN2	-1.13075	0.258161	6.62e-05	1	1	1	0.258161	0.0176963	mashr_Brain_Caudate_basal_ganglia.metaxcan_results	13455	0.999766	0.999635
ENSG00000169989.2	TIGD4	1.13054	0.258249	0.00595283	2	2	2	0.196311	0.113203	mashr_Brain_Caudate_basal_ganglia.metaxcan_results	13455	0.999766	0.999782
ENSG00000196378.11	ZNF34	-1.13043	0.258293	0.172256	2	2	2	0.28293	0.370402	mashr_Brain_Caudate_basal_ganglia.metaxcan_results	13455	0.999766	0.999302
ENSG00000124098.9	FAM210B	1.13032	0.25834	0.0353561	3	3	3	0.181308	0.328518	mashr_Brain_Caudate_basal_ganglia.metaxcan_results	13455	0.999766	0.999799
ENSG00000197915.5	HRNR	1.13019	0.258398	0.275515	5	5	5	0.0969934	0.63013	mashr_Brain_Caudate_basal_ganglia.metaxcan_results	13455	0.999766	0.998289
ENSG00000089250.18	NOS1	-1.13009	0.258438	0.0316718	3	3	3	0.141932	0.186647	mashr_Brain_Caudate_basal_ganglia.metaxcan_results	13455	0.999766	0.999635
ENSG00000269973.1	RP11-95D17.1	-1.13008	0.258442	0.00216181	1	1	1	0.258442	0.101696	mashr_Brain_Caudate_basal_ganglia.metaxcan_results	13455	0.999766	0.999775
ENSG00000186594.14	MIR22HG	1.13006	0.25845	0.0120327	1	1	1	0.25845	0.166156	mashr_Brain_Caudate_basal_ganglia.metaxcan_results	13455	0.999766	0.999782
ENSG00000271788.1	CTD-2201E18.5	-1.12989	0.258523	0.0117726	1	1	1	0.258523	0.157581	mashr_Brain_Caudate_basal_ganglia.metaxcan_results	13455	0.999766	0.999658
ENSG00000060709.14	RIMBP2	1.12977	0.258573	5.9e-05	2	2	2	0.333631	0.0110624	mashr_Brain_Caudate_basal_ganglia.metaxcan_results	13455	0.999766	0.999481
ENSG00000170786.12	SDR16C5	-1.12959	0.258651	0.00307514	2	2	2	0.258084	0.0824262	mashr_Brain_Caudate_basal_ganglia.metaxcan_results	13455	0.999766	0.999775
ENSG00000161513.11	FDXR	1.12925	0.258792	0.0175437	1	1	1	0.258792	0.196291	mashr_Brain_Caudate_basal_ganglia.metaxcan_results	13455	0.999766	0.998289
ENSG00000233379.1	RP11-318G21.4	1.12908	0.258863	0.0185969	1	1	1	0.258863	0.207734	mashr_Brain_Caudate_basal_ganglia.metaxcan_results	13455	0.999766	0.999658
ENSG00000127022.14	CANX	1.12895	0.25892	0.0496409	2	2	2	0.265381	0.303607	mashr_Brain_Caudate_basal_ganglia.metaxcan_results	13455	0.999766	0.999635
ENSG00000272381.1	RP11-192P3.4	1.12881	0.258978	0.00497376	2	2	2	0.000859675	0.0956209	mashr_Brain_Caudate_basal_ganglia.metaxcan_results	13455	0.999766	0.999799
ENSG00000247400.3	DNAJC3-AS1	-1.12865	0.259047	0.0141037	2	2	2	0.0873532	0.256461	mashr_Brain_Caudate_basal_ganglia.metaxcan_results	13455	0.999766	0.999782
ENSG00000168418.7	KCNG4	-1.12853	0.259096	0.0361298	1	1	1	0.259096	0.272144	mashr_Brain_Caudate_basal_ganglia.metaxcan_results	13455	0.999766	0.999859
ENSG00000175497.16	DPP10	-1.12851	0.259105	0.0395303	1	1	1	0.259105	0.368545	mashr_Brain_Caudate_basal_ganglia.metaxcan_results	13455	0.999766	0.998612
ENSG00000149806.10	FAU	-1.12835	0.259172	0.000567201	1	1	1	0.259172	0.0348156	mashr_Brain_Caudate_basal_ganglia.metaxcan_results	13455	0.999766	0.999481
ENSG00000168081.8	PNOC	1.12782	0.259397	5.02e-09	1	1	1	0.259397	0.000102533	mashr_Brain_Caudate_basal_ganglia.metaxcan_results	13455	0.999766	0.999635
ENSG00000163867.16	ZMYM6	-1.12705	0.25972	1.19e-05	1	1	1	0.25972	0.0174178	mashr_Brain_Caudate_basal_ganglia.metaxcan_results	13455	0.999766	0.999109
ENSG00000170606.14	HSPA4	1.12698	0.259751	0.0416756	2	2	2	0.258681	0.353801	mashr_Brain_Caudate_basal_ganglia.metaxcan_results	13455	0.999766	0.999109
ENSG00000188629.11	ZNF177	1.12638	0.260006	0.196629	2	2	2	0.0149363	0.967323	mashr_Brain_Caudate_basal_ganglia.metaxcan_results	13455	0.999766	0.999635
ENSG00000121274.12	PAPD5	-1.12581	0.260244	3.99e-05	1	1	1	0.260244	0.0099549	mashr_Brain_Caudate_basal_ganglia.metaxcan_results	13455	0.999766	0.998289
ENSG00000104368.17	PLAT	-1.12581	0.260247	0.000144068	1	1	1	0.260247	0.0341002	mashr_Brain_Caudate_basal_ganglia.metaxcan_results	13455	0.999766	0.999859
ENSG00000225860.2	LINC02072	1.12576	0.260267	8.61e-05	1	1	1	0.260267	0.0212266	mashr_Brain_Caudate_basal_ganglia.metaxcan_results	13455	0.999766	0.999782
ENSG00000119878.5	CRIPT	-1.12574	0.260277	0.11767	2	2	2	0.21302	0.459865	mashr_Brain_Caudate_basal_ganglia.metaxcan_results	13455	0.999766	0.998911
ENSG00000134504.12	KCTD1	-1.12564	0.260317	0.000768301	1	1	1	0.260317	0.0482487	mashr_Brain_Caudate_basal_ganglia.metaxcan_results	13455	0.999766	0.999799
ENSG00000163788.13	SNRK	-1.12562	0.260327	2.79e-06	1	1	1	0.260327	0.00908272	mashr_Brain_Caudate_basal_ganglia.metaxcan_results	13455	0.999766	0.999302
ENSG00000073670.13	ADAM11	-1.12557	0.260347	0.00262168	1	1	1	0.260347	0.0735553	mashr_Brain_Caudate_basal_ganglia.metaxcan_results	13455	0.999766	0.999775
ENSG00000166153.16	DEPDC4	1.12554	0.26036	3.7e-06	1	1	1	0.26036	0.00970672	mashr_Brain_Caudate_basal_ganglia.metaxcan_results	13455	0.999766	0.999658
ENSG00000136021.18	SCYL2	-1.12554	0.26036	0.000715834	1	1	1	0.26036	0.135014	mashr_Brain_Caudate_basal_ganglia.metaxcan_results	13455	0.999766	0.998289
ENSG00000271926.1	CTD-2376I4.1	-1.12528	0.260472	0.0017651	1	1	1	0.260472	0.0824112	mashr_Brain_Caudate_basal_ganglia.metaxcan_results	13455	0.999766	0.999109
ENSG00000080819.6	CPOX	-1.12521	0.2605	0.000113702	1	1	1	0.2605	0.0705444	mashr_Brain_Caudate_basal_ganglia.metaxcan_results	13455	0.999766	0.999775
ENSG00000169359.13	SLC33A1	1.1251	0.260546	0.0192968	2	2	2	0.180531	0.214665	mashr_Brain_Caudate_basal_ganglia.metaxcan_results	13455	0.999766	0.999859
ENSG00000171608.15	PIK3CD	1.12492	0.260622	0.00115768	1	1	1	0.260622	0.0719138	mashr_Brain_Caudate_basal_ganglia.metaxcan_results	13455	0.999766	0.998911
ENSG00000151353.14	TMEM18	-1.12492	0.260624	0.00417323	2	2	2	0.334265	0.143127	mashr_Brain_Caudate_basal_ganglia.metaxcan_results	13455	0.999766	0.999799
ENSG00000273009.1	RP11-352G9.1	1.12479	0.260678	0.000883418	1	1	1	0.260678	0.0673745	mashr_Brain_Caudate_basal_ganglia.metaxcan_results	13455	0.999766	0.999302
ENSG00000159069.13	FBXW5	1.1247	0.260718	1.47e-05	1	1	1	0.260718	0.00809997	mashr_Brain_Caudate_basal_ganglia.metaxcan_results	13455	0.999766	0.999775
ENSG00000165118.14	C9orf64	1.12462	0.260751	0.00371413	1	1	1	0.260751	0.0832554	mashr_Brain_Caudate_basal_ganglia.metaxcan_results	13455	0.999766	0.998289
ENSG00000161813.21	LARP4	-1.12458	0.260767	4.22e-05	1	1	1	0.260767	0.0160213	mashr_Brain_Caudate_basal_ganglia.metaxcan_results	13455	0.999766	0.999109
ENSG00000197969.11	VPS13A	-1.12451	0.260797	0.0264298	3	3	3	0.130842	0.271929	mashr_Brain_Caudate_basal_ganglia.metaxcan_results	13455	0.999766	0.998289
ENSG00000124702.17	KLHDC3	-1.12435	0.260865	0.000773526	1	1	1	0.260865	0.074131	mashr_Brain_Caudate_basal_ganglia.metaxcan_results	13455	0.999766	0.998612
ENSG00000137098.13	SPAG8	1.12389	0.261058	0.00225634	2	2	2	0.229958	0.155357	mashr_Brain_Caudate_basal_ganglia.metaxcan_results	13455	0.999766	0.999302
ENSG00000116774.11	OLFML3	-1.1238	0.2611	0.0394549	2	2	2	0.378148	0.247662	mashr_Brain_Caudate_basal_ganglia.metaxcan_results	13455	0.999766	0.999302
ENSG00000108091.10	CCDC6	1.1235	0.261224	0.000837557	1	1	1	0.261224	0.0424803	mashr_Brain_Caudate_basal_ganglia.metaxcan_results	13455	0.999766	0.999302
ENSG00000124177.14	CHD6	1.12346	0.261242	0.00275419	1	1	1	0.261242	0.0831229	mashr_Brain_Caudate_basal_ganglia.metaxcan_results	13455	0.999766	0.999109
ENSG00000215845.10	TSTD1	-1.12341	0.261261	0.0477131	2	2	2	0.293194	0.402506	mashr_Brain_Caudate_basal_ganglia.metaxcan_results	13455	0.999766	0.998289
ENSG00000112218.8	GPR63	-1.12273	0.261553	0.00244331	2	2	2	0.339453	0.0622436	mashr_Brain_Caudate_basal_ganglia.metaxcan_results	13455	0.999766	0.999775
ENSG00000064270.12	ATP2C2	-1.12255	0.261628	0.0306861	2	2	2	0.27378	0.249901	mashr_Brain_Caudate_basal_ganglia.metaxcan_results	13455	0.999766	0.998612
ENSG00000204657.3	OR2H2	1.1225	0.261648	0.0249881	2	2	2	0.264097	0.222509	mashr_Brain_Caudate_basal_ganglia.metaxcan_results	13455	0.999766	0.999799
ENSG00000155111.14	CDK19	1.1225	0.261651	0.000298799	2	2	2	0.0994114	0.0618448	mashr_Brain_Caudate_basal_ganglia.metaxcan_results	13455	0.999766	0.999799
ENSG00000183850.13	ZNF730	1.1224	0.261693	0.0386785	3	3	3	0.31122	0.625869	mashr_Brain_Caudate_basal_ganglia.metaxcan_results	13455	0.999766	0.998289
ENSG00000184925.11	LCN12	-1.12208	0.26183	0.120707	3	3	3	0.188174	0.34166	mashr_Brain_Caudate_basal_ganglia.metaxcan_results	13455	0.999766	0.999859
ENSG00000170074.19	FAM153A	1.12157	0.262045	0.476469	2	2	2	0.199863	0.72233	mashr_Brain_Caudate_basal_ganglia.metaxcan_results	13455	0.999766	0.999109
ENSG00000110536.13	PTPMT1	-1.12153	0.262061	0.00383194	1	1	1	0.262061	0.188527	mashr_Brain_Caudate_basal_ganglia.metaxcan_results	13455	0.999766	0.999302
ENSG00000257086.1	RP11-783K16.13	1.12141	0.262113	0.145141	1	1	1	0.262113	0.656128	mashr_Brain_Caudate_basal_ganglia.metaxcan_results	13455	0.999766	0.998289
ENSG00000175826.11	CTDNEP1	1.12094	0.262312	0.0079588	1	1	1	0.262312	0.132906	mashr_Brain_Caudate_basal_ganglia.metaxcan_results	13455	0.999766	0.999775
ENSG00000123374.10	CDK2	-1.12075	0.262393	1.67e-05	1	2	2	0.262393	0.0127237	mashr_Brain_Caudate_basal_ganglia.metaxcan_results	13455	0.999766	0.998289
ENSG00000268707.1	RP11-247A12.7	-1.12061	0.262454	0.652597	2	2	2	0.154712	1.50861	mashr_Brain_Caudate_basal_ganglia.metaxcan_results	13455	0.999766	0.999775
ENSG00000123178.14	SPRYD7	-1.12004	0.262699	5.96e-05	2	2	2	0.388074	0.018141	mashr_Brain_Caudate_basal_ganglia.metaxcan_results	13455	0.999766	0.999481
ENSG00000271952.1	LINC01954	-1.11957	0.262897	0.191268	2	2	2	0.195303	0.641936	mashr_Brain_Caudate_basal_ganglia.metaxcan_results	13455	0.999766	0.999109
ENSG00000214029.4	ZNF891	-1.11948	0.262934	0.000334273	2	2	2	0.0241859	0.0463705	mashr_Brain_Caudate_basal_ganglia.metaxcan_results	13455	0.999766	0.998289
ENSG00000083807.9	SLC27A5	-1.11938	0.262976	0.0243438	2	2	2	0.391947	0.265204	mashr_Brain_Caudate_basal_ganglia.metaxcan_results	13455	0.999766	0.998911
ENSG00000128596.16	CCDC136	1.11911	0.263092	0.000633479	2	2	2	0.262828	0.0526039	mashr_Brain_Caudate_basal_ganglia.metaxcan_results	13455	0.999766	0.999302
ENSG00000179941.6	BBS10	-1.11896	0.263159	0.0190754	2	2	2	0.246304	0.184005	mashr_Brain_Caudate_basal_ganglia.metaxcan_results	13455	0.999766	0.998289
ENSG00000151176.7	PLBD2	-1.1185	0.263355	0.00136717	2	2	2	0.161687	0.0819955	mashr_Brain_Caudate_basal_ganglia.metaxcan_results	13455	0.999766	0.999859
ENSG00000178115.11	GOLGA8Q	1.11832	0.26343	0.0701765	1	1	1	0.26343	0.661283	mashr_Brain_Caudate_basal_ganglia.metaxcan_results	13455	0.999766	0.999302
ENSG00000196812.4	ZSCAN16	1.11811	0.263522	0.000374458	2	2	2	0.298106	0.0542082	mashr_Brain_Caudate_basal_ganglia.metaxcan_results	13455	0.999766	0.999859
ENSG00000131051.22	RBM39	1.11715	0.263929	0.000192848	1	1	1	0.263929	0.0351761	mashr_Brain_Caudate_basal_ganglia.metaxcan_results	13455	0.999766	0.999782
ENSG00000170322.14	NFRKB	-1.11697	0.264007	0.045596	3	3	3	0.212581	0.255425	mashr_Brain_Caudate_basal_ganglia.metaxcan_results	13455	0.999766	0.999302
ENSG00000073150.13	PANX2	1.11678	0.264087	0.000111755	1	1	1	0.264087	0.0413757	mashr_Brain_Caudate_basal_ganglia.metaxcan_results	13455	0.999766	0.998289
ENSG00000130770.17	ATPIF1	1.11677	0.264094	0.0121516	2	2	2	0.263309	0.169504	mashr_Brain_Caudate_basal_ganglia.metaxcan_results	13455	0.999766	0.999859
ENSG00000270964.1	RP11-502I4.3	-1.11665	0.264144	0.264826	2	2	2	0.210815	0.650553	mashr_Brain_Caudate_basal_ganglia.metaxcan_results	13455	0.999766	0.999481
ENSG00000173692.12	PSMD1	1.11648	0.264216	9.53e-05	1	1	1	0.264216	0.0191482	mashr_Brain_Caudate_basal_ganglia.metaxcan_results	13455	0.999766	0.999859
ENSG00000008516.16	MMP25	1.11645	0.264231	0.00410229	1	1	1	0.264231	0.0879144	mashr_Brain_Caudate_basal_ganglia.metaxcan_results	13455	0.999766	0.999635
ENSG00000249740.2	OSMR-AS1	-1.11635	0.264271	0.038645	2	2	2	0.0597879	0.264198	mashr_Brain_Caudate_basal_ganglia.metaxcan_results	13455	0.999766	0.999782
ENSG00000107731.12	UNC5B	-1.11624	0.264321	0.000297171	1	1	1	0.264321	0.0350074	mashr_Brain_Caudate_basal_ganglia.metaxcan_results	13455	0.999766	0.999481
ENSG00000158106.13	RHPN1	1.11617	0.26435	0.00630963	2	2	2	0.34422	0.217669	mashr_Brain_Caudate_basal_ganglia.metaxcan_results	13455	0.999766	0.999109
ENSG00000166411.13	IDH3A	-1.11611	0.264374	0.000795559	2	2	2	0.27639	0.050941	mashr_Brain_Caudate_basal_ganglia.metaxcan_results	13455	0.999766	0.999775
ENSG00000119782.13	FKBP1B	1.11609	0.264382	0.000256749	1	1	1	0.264382	0.033455	mashr_Brain_Caudate_basal_ganglia.metaxcan_results	13455	0.999766	0.999775
ENSG00000163026.11	WDCP	1.11609	0.264382	0.000326924	1	1	1	0.264382	0.0377511	mashr_Brain_Caudate_basal_ganglia.metaxcan_results	13455	0.999766	0.999302
ENSG00000270996.1	RP11-342K6.4	-1.11589	0.264469	0.0744865	2	2	2	0.256417	0.380666	mashr_Brain_Caudate_basal_ganglia.metaxcan_results	13455	0.999766	0.999109
ENSG00000163357.10	DCST1	-1.11578	0.264516	0.015002	2	2	2	0.269897	0.150424	mashr_Brain_Caudate_basal_ganglia.metaxcan_results	13455	0.999766	0.999658
ENSG00000142233.11	NTN5	-1.11571	0.264547	0.0629073	3	3	3	0.274633	0.359976	mashr_Brain_Caudate_basal_ganglia.metaxcan_results	13455	0.999766	0.999481
ENSG00000127920.5	GNG11	-1.11571	0.264547	6.19e-06	1	1	1	0.264547	0.00974083	mashr_Brain_Caudate_basal_ganglia.metaxcan_results	13455	0.999766	0.999635
ENSG00000156521.13	TYSND1	-1.11552	0.264627	0.220055	3	3	3	0.17349	0.86726	mashr_Brain_Caudate_basal_ganglia.metaxcan_results	13455	0.999766	0.999782
ENSG00000259363.5	CTD-2054N24.2	1.11548	0.264644	0.229659	2	3	3	0.251022	0.741162	mashr_Brain_Caudate_basal_ganglia.metaxcan_results	13455	0.999766	0.999799
ENSG00000177889.9	UBE2N	1.11503	0.264838	0.000109698	1	1	1	0.264838	0.0209831	mashr_Brain_Caudate_basal_ganglia.metaxcan_results	13455	0.999766	0.999302
ENSG00000007129.17	CEACAM21	-1.11452	0.265058	0.0290926	2	2	2	0.266109	0.313756	mashr_Brain_Caudate_basal_ganglia.metaxcan_results	13455	0.999766	0.998612
ENSG00000176244.6	ACBD7	1.11437	0.265119	0.00223112	2	2	2	0.102508	0.0924945	mashr_Brain_Caudate_basal_ganglia.metaxcan_results	13455	0.999766	0.999859
ENSG00000248184.1	RP11-231C18.1	1.11413	0.265223	0.0930991	3	3	3	0.24097	0.306933	mashr_Brain_Caudate_basal_ganglia.metaxcan_results	13455	0.999766	0.999799
ENSG00000136982.5	DSCC1	1.11366	0.265425	0.866074	2	2	2	0.253407	1.08778	mashr_Brain_Caudate_basal_ganglia.metaxcan_results	13455	0.999766	0.999481
ENSG00000177558.3	FAM187B	1.11335	0.265557	1.16e-05	1	1	1	0.265557	0.012424	mashr_Brain_Caudate_basal_ganglia.metaxcan_results	13455	0.999766	0.998289
ENSG00000198937.8	CCDC167	1.1129	0.265752	0.0538696	2	2	2	0.220937	0.342556	mashr_Brain_Caudate_basal_ganglia.metaxcan_results	13455	0.999766	0.999782
ENSG00000179046.8	TRIML2	1.11274	0.26582	0.00164137	1	2	2	0.26582	0.10541	mashr_Brain_Caudate_basal_ganglia.metaxcan_results	13455	0.999766	0.999109
ENSG00000137834.14	SMAD6	-1.1127	0.265839	1.01e-05	1	1	1	0.265839	0.0112052	mashr_Brain_Caudate_basal_ganglia.metaxcan_results	13455	0.999766	0.999799
ENSG00000198756.10	COLGALT2	1.11269	0.265842	0.0773117	1	2	2	0.265842	0.39966	mashr_Brain_Caudate_basal_ganglia.metaxcan_results	13455	0.999766	0.999302
ENSG00000228208.6	C1orf143	1.11252	0.265916	0.00321112	1	1	1	0.265916	0.136946	mashr_Brain_Caudate_basal_ganglia.metaxcan_results	13455	0.999766	0.999859
ENSG00000131471.6	AOC3	1.11239	0.265969	0.00422397	1	1	1	0.265969	0.17323	mashr_Brain_Caudate_basal_ganglia.metaxcan_results	13455	0.999766	0.999775
ENSG00000173530.5	TNFRSF10D	-1.11227	0.266022	0.000937212	1	1	1	0.266022	0.0709042	mashr_Brain_Caudate_basal_ganglia.metaxcan_results	13455	0.999766	0.998612
ENSG00000005194.14	CIAPIN1	-1.11198	0.266147	0.00666124	2	2	2	0.271237	0.296773	mashr_Brain_Caudate_basal_ganglia.metaxcan_results	13455	0.999766	0.999302
ENSG00000172728.15	FUT10	1.11195	0.266162	0.0308154	2	2	2	0.244353	0.220283	mashr_Brain_Caudate_basal_ganglia.metaxcan_results	13455	0.999766	0.999658
ENSG00000253300.1	RP11-108E14.1	1.11134	0.266421	0.00280104	1	1	1	0.266421	0.199642	mashr_Brain_Caudate_basal_ganglia.metaxcan_results	13455	0.999766	0.998612
ENSG00000143303.11	RRNAD1	1.11129	0.266445	0.00392058	2	2	2	0.270944	0.0999325	mashr_Brain_Caudate_basal_ganglia.metaxcan_results	13455	0.999766	0.999859
ENSG00000253948.1	RP11-410L14.2	-1.11081	0.266648	0.000658489	1	1	1	0.266648	0.041892	mashr_Brain_Caudate_basal_ganglia.metaxcan_results	13455	0.999766	0.999782
ENSG00000007174.17	DNAH9	-1.11081	0.266651	0.0071551	1	2	2	0.266651	0.1192	mashr_Brain_Caudate_basal_ganglia.metaxcan_results	13455	0.999766	0.999658
ENSG00000148459.15	PDSS1	-1.11068	0.266707	0.00790082	1	1	1	0.266707	0.677009	mashr_Brain_Caudate_basal_ganglia.metaxcan_results	13455	0.999766	0.999481
ENSG00000182196.13	ARL6IP4	-1.10996	0.267018	7.97e-06	1	1	1	0.267018	0.00436535	mashr_Brain_Caudate_basal_ganglia.metaxcan_results	13455	0.999766	0.999302
ENSG00000268836.1	LA16c-OS12.2	-1.10931	0.267295	0.170156	1	1	1	0.267295	0.585556	mashr_Brain_Caudate_basal_ganglia.metaxcan_results	13455	0.999766	0.998289
ENSG00000197170.9	PSMD12	1.10911	0.267383	0.000421297	1	1	1	0.267383	0.0338175	mashr_Brain_Caudate_basal_ganglia.metaxcan_results	13455	0.999766	0.998612
ENSG00000215014.4	RP5-832C2.5	-1.10903	0.267416	0.0482724	2	2	2	0.164464	0.612622	mashr_Brain_Caudate_basal_ganglia.metaxcan_results	13455	0.999766	0.999859
ENSG00000173334.3	TRIB1	1.10891	0.267467	8.52e-06	1	2	2	0.267467	0.0110078	mashr_Brain_Caudate_basal_ganglia.metaxcan_results	13455	0.999766	0.999658
ENSG00000101144.12	BMP7	-1.10833	0.267718	0.00358144	2	2	2	0.241172	0.105592	mashr_Brain_Caudate_basal_ganglia.metaxcan_results	13455	0.999766	0.999775
ENSG00000154127.9	UBASH3B	-1.10831	0.267726	9.19e-05	2	2	2	0.26519	0.0214845	mashr_Brain_Caudate_basal_ganglia.metaxcan_results	13455	0.999766	0.999635
ENSG00000273036.2	FAM95C	1.10827	0.267744	0.0214511	2	2	2	0.0590352	0.246176	mashr_Brain_Caudate_basal_ganglia.metaxcan_results	13455	0.999766	0.998612
ENSG00000267508.5	ZNF285	1.108	0.267862	0.0150537	1	1	1	0.267862	0.299652	mashr_Brain_Caudate_basal_ganglia.metaxcan_results	13455	0.999766	0.998911
ENSG00000104812.14	GYS1	1.1079	0.267904	0.00704955	1	1	1	0.267904	0.190324	mashr_Brain_Caudate_basal_ganglia.metaxcan_results	13455	0.999766	0.999109
ENSG00000198556.13	ZNF789	-1.10785	0.267927	0.000131453	2	2	2	0.154053	0.0246592	mashr_Brain_Caudate_basal_ganglia.metaxcan_results	13455	0.999766	0.999109
ENSG00000197253.13	TPSB2	-1.10775	0.267972	0.334805	1	2	2	0.267972	0.881423	mashr_Brain_Caudate_basal_ganglia.metaxcan_results	13455	0.999766	0.998612
ENSG00000117595.10	IRF6	1.10765	0.268014	0.0892618	2	2	2	0.257969	0.315789	mashr_Brain_Caudate_basal_ganglia.metaxcan_results	13455	0.999766	0.998612
ENSG00000198231.12	DDX42	-1.10747	0.268089	0.227964	2	2	2	0.31861	0.532664	mashr_Brain_Caudate_basal_ganglia.metaxcan_results	13455	0.999766	0.999109
ENSG00000132541.10	RIDA	1.10663	0.268455	0.00143589	1	1	1	0.268455	0.0645395	mashr_Brain_Caudate_basal_ganglia.metaxcan_results	13455	0.999766	0.999302
ENSG00000126456.15	IRF3	-1.10653	0.268499	0.00528114	2	2	2	0.0564895	0.120295	mashr_Brain_Caudate_basal_ganglia.metaxcan_results	13455	0.999766	0.999658
ENSG00000120437.8	ACAT2	1.10633	0.268583	0.0215451	1	1	1	0.268583	0.2724	mashr_Brain_Caudate_basal_ganglia.metaxcan_results	13455	0.999766	0.999658
ENSG00000176209.11	SMIM19	-1.10583	0.268802	0.134705	1	1	1	0.268802	0.525502	mashr_Brain_Caudate_basal_ganglia.metaxcan_results	13455	0.999766	0.999481
ENSG00000162782.15	TDRD5	-1.10562	0.268891	0.00875343	2	2	2	0.0391612	0.235793	mashr_Brain_Caudate_basal_ganglia.metaxcan_results	13455	0.999766	0.998289
ENSG00000180447.6	GAS1	1.1055	0.268944	2.2e-06	1	1	1	0.268944	0.00603995	mashr_Brain_Caudate_basal_ganglia.metaxcan_results	13455	0.999766	0.999775
ENSG00000164512.17	ANKRD55	1.10522	0.269065	2.31e-07	1	1	1	0.269065	0.00195896	mashr_Brain_Caudate_basal_ganglia.metaxcan_results	13455	0.999766	0.999859
ENSG00000049283.17	EPN3	-1.1051	0.269117	0.0183851	1	1	1	0.269117	0.214187	mashr_Brain_Caudate_basal_ganglia.metaxcan_results	13455	0.999766	0.999658
ENSG00000168491.9	CCDC110	1.10493	0.269188	0.0549367	1	1	1	0.269188	0.462707	mashr_Brain_Caudate_basal_ganglia.metaxcan_results	13455	0.999766	0.999782
ENSG00000144712.11	CAND2	-1.10412	0.269541	0.00707083	1	2	2	0.269541	0.202652	mashr_Brain_Caudate_basal_ganglia.metaxcan_results	13455	0.999766	0.999658
ENSG00000078668.13	VDAC3	-1.10393	0.269625	2.83e-05	1	1	1	0.269625	0.0315861	mashr_Brain_Caudate_basal_ganglia.metaxcan_results	13455	0.999766	0.999481
ENSG00000123213.22	NLN	1.10387	0.269651	2.68e-07	1	1	1	0.269651	0.000898241	mashr_Brain_Caudate_basal_ganglia.metaxcan_results	13455	0.999766	0.999635
ENSG00000088682.13	COQ9	1.10383	0.269667	0.0176466	1	1	1	0.269667	0.212259	mashr_Brain_Caudate_basal_ganglia.metaxcan_results	13455	0.999766	0.998612
ENSG00000204920.10	ZNF155	-1.10378	0.269688	0.0258722	2	2	2	0.457993	0.418424	mashr_Brain_Caudate_basal_ganglia.metaxcan_results	13455	0.999766	0.998612
ENSG00000203872.6	C6orf163	1.10372	0.269717	0.0949187	2	2	2	0.030595	0.46703	mashr_Brain_Caudate_basal_ganglia.metaxcan_results	13455	0.999766	0.999782
ENSG00000167971.15	CASKIN1	-1.10368	0.269732	2.88e-07	1	1	1	0.269732	0.00354946	mashr_Brain_Caudate_basal_ganglia.metaxcan_results	13455	0.999766	0.999799
ENSG00000175376.8	EIF1AD	1.10355	0.26979	0.0102953	2	2	2	0.273073	0.149719	mashr_Brain_Caudate_basal_ganglia.metaxcan_results	13455	0.999766	0.999109
ENSG00000065154.11	OAT	-1.10354	0.269793	0.00733554	2	2	2	0.206316	0.19028	mashr_Brain_Caudate_basal_ganglia.metaxcan_results	13455	0.999766	0.999775
ENSG00000130508.10	PXDN	1.10265	0.270178	0.0276171	2	2	2	0.192496	0.264392	mashr_Brain_Caudate_basal_ganglia.metaxcan_results	13455	0.999766	0.999481
ENSG00000185019.16	UBOX5	1.10264	0.270184	0.027766	1	1	1	0.270184	0.270464	mashr_Brain_Caudate_basal_ganglia.metaxcan_results	13455	0.999766	0.999859
ENSG00000167775.10	CD320	1.1026	0.270203	0.00156015	2	2	2	0.212614	0.137369	mashr_Brain_Caudate_basal_ganglia.metaxcan_results	13455	0.999766	0.999635
ENSG00000106605.10	BLVRA	1.10245	0.270265	0.0203978	2	2	2	0.155931	0.271861	mashr_Brain_Caudate_basal_ganglia.metaxcan_results	13455	0.999766	0.999481
ENSG00000119689.14	DLST	-1.10213	0.270407	0.000566426	1	1	1	0.270407	0.0340183	mashr_Brain_Caudate_basal_ganglia.metaxcan_results	13455	0.999766	0.999859
ENSG00000105656.12	ELL	1.10209	0.270423	0.00411486	1	1	1	0.270423	0.109471	mashr_Brain_Caudate_basal_ganglia.metaxcan_results	13455	0.999766	0.999859
ENSG00000164347.17	GFM2	1.1016	0.270635	0.0263503	2	2	2	0.0448043	0.237989	mashr_Brain_Caudate_basal_ganglia.metaxcan_results	13455	0.999766	0.999782
ENSG00000186153.16	WWOX	1.10108	0.27086	0.0597085	2	2	2	0.0861373	0.241325	mashr_Brain_Caudate_basal_ganglia.metaxcan_results	13455	0.999766	0.998911
ENSG00000143319.16	ISG20L2	-1.10089	0.270944	0.000204826	1	1	1	0.270944	0.0230173	mashr_Brain_Caudate_basal_ganglia.metaxcan_results	13455	0.999766	0.999799
ENSG00000111641.11	NOP2	-1.10071	0.271024	0.000261478	1	1	1	0.271024	0.0359458	mashr_Brain_Caudate_basal_ganglia.metaxcan_results	13455	0.999766	0.999859
ENSG00000103353.15	UBFD1	1.09992	0.271368	0.000131648	1	1	1	0.271368	0.0449074	mashr_Brain_Caudate_basal_ganglia.metaxcan_results	13455	0.999766	0.999481
ENSG00000188282.12	RUFY4	1.09991	0.271369	0.0566134	2	2	2	0.137791	0.224845	mashr_Brain_Caudate_basal_ganglia.metaxcan_results	13455	0.999766	0.998612
ENSG00000004799.7	PDK4	1.09962	0.271499	0.000144642	2	2	2	0.0994102	0.0168196	mashr_Brain_Caudate_basal_ganglia.metaxcan_results	13455	0.999766	0.999775
ENSG00000076258.9	FMO4	-1.09922	0.271672	0.0288408	1	1	1	0.271672	0.248118	mashr_Brain_Caudate_basal_ganglia.metaxcan_results	13455	0.999766	0.999635
ENSG00000083635.7	NUFIP1	-1.09894	0.271794	0.0110464	1	1	1	0.271794	0.406727	mashr_Brain_Caudate_basal_ganglia.metaxcan_results	13455	0.999766	0.998911
ENSG00000109339.19	MAPK10	-1.09873	0.271886	0.00488911	2	2	2	0.236283	0.116471	mashr_Brain_Caudate_basal_ganglia.metaxcan_results	13455	0.999766	0.999658
ENSG00000127528.5	KLF2	1.09851	0.271981	1.6e-05	1	1	1	0.271981	0.0087617	mashr_Brain_Caudate_basal_ganglia.metaxcan_results	13455	0.999766	0.998911
ENSG00000108861.8	DUSP3	-1.09844	0.272011	0.00154955	1	1	1	0.272011	0.0603654	mashr_Brain_Caudate_basal_ganglia.metaxcan_results	13455	0.999766	0.999109
ENSG00000100320.22	RBFOX2	-1.09785	0.272272	0.000176205	1	1	1	0.272272	0.0469111	mashr_Brain_Caudate_basal_ganglia.metaxcan_results	13455	0.999766	0.999799
ENSG00000139211.6	AMIGO2	1.09768	0.272346	0.000471434	1	1	1	0.272346	0.0355557	mashr_Brain_Caudate_basal_ganglia.metaxcan_results	13455	0.999766	0.999109
ENSG00000167711.13	SERPINF2	-1.09761	0.272376	0.390882	2	2	2	0.199106	0.761223	mashr_Brain_Caudate_basal_ganglia.metaxcan_results	13455	0.999766	0.999775
ENSG00000137831.14	UACA	1.09753	0.272408	0.0233212	3	3	3	0.243684	0.201424	mashr_Brain_Caudate_basal_ganglia.metaxcan_results	13455	0.999766	0.999799
ENSG00000130703.15	OSBPL2	1.09733	0.272497	1.26e-05	1	1	1	0.272497	0.0151072	mashr_Brain_Caudate_basal_ganglia.metaxcan_results	13455	0.999766	0.999799
ENSG00000164073.9	MFSD8	1.0972	0.272552	0.00113985	1	1	1	0.272552	0.183467	mashr_Brain_Caudate_basal_ganglia.metaxcan_results	13455	0.999766	0.998289
ENSG00000156265.15	MAP3K7CL	1.09696	0.272658	0.0291227	2	2	2	0.356663	0.259788	mashr_Brain_Caudate_basal_ganglia.metaxcan_results	13455	0.999766	0.999799
ENSG00000275613.1	CTD-3194G12.2	-1.09696	0.272661	1.54e-07	1	1	1	0.272661	0.000845887	mashr_Brain_Caudate_basal_ganglia.metaxcan_results	13455	0.999766	0.999658
ENSG00000029639.10	TFB1M	1.0969	0.272683	0.0437879	2	2	2	0.15412	0.299313	mashr_Brain_Caudate_basal_ganglia.metaxcan_results	13455	0.999766	0.999302
ENSG00000183426.16	NPIPA1	-1.09659	0.272822	0.0218432	2	4	4	0.304915	0.442816	mashr_Brain_Caudate_basal_ganglia.metaxcan_results	13455	0.999766	0.998289
ENSG00000219626.8	FAM228B	-1.09627	0.272962	0.119405	1	1	1	0.272962	0.735503	mashr_Brain_Caudate_basal_ganglia.metaxcan_results	13455	0.999766	0.998911
ENSG00000068697.6	LAPTM4A	1.09607	0.27305	0.00125844	2	2	2	0.294408	0.0571871	mashr_Brain_Caudate_basal_ganglia.metaxcan_results	13455	0.999766	0.999658
ENSG00000144231.10	POLR2D	-1.09601	0.273072	0.20022	2	2	2	0.25792	0.437566	mashr_Brain_Caudate_basal_ganglia.metaxcan_results	13455	0.999766	0.999658
ENSG00000124713.5	GNMT	1.09601	0.273074	0.395252	1	1	1	0.273074	0.883177	mashr_Brain_Caudate_basal_ganglia.metaxcan_results	13455	0.999766	0.999775
ENSG00000166546.13	BEAN1	1.09598	0.273089	0.00496948	1	1	1	0.273089	0.21658	mashr_Brain_Caudate_basal_ganglia.metaxcan_results	13455	0.999766	0.999109
ENSG00000134262.12	AP4B1	-1.09584	0.27315	0.00712565	1	1	1	0.27315	0.121573	mashr_Brain_Caudate_basal_ganglia.metaxcan_results	13455	0.999766	0.998289
ENSG00000255150.2	EID3	1.09573	0.273196	0.00837984	2	2	2	0.350594	0.340885	mashr_Brain_Caudate_basal_ganglia.metaxcan_results	13455	0.999766	0.999782
ENSG00000169085.11	C8orf46	1.09516	0.273446	0.000289937	1	1	1	0.273446	0.0725532	mashr_Brain_Caudate_basal_ganglia.metaxcan_results	13455	0.999766	0.999799
ENSG00000269343.6	ZNF587B	1.09511	0.273468	0.020813	2	3	3	0.238629	0.609759	mashr_Brain_Caudate_basal_ganglia.metaxcan_results	13455	0.999766	0.999109
ENSG00000275228.1	RP11-370I10.10	-1.09497	0.273531	0.0617594	1	1	1	0.273531	0.382569	mashr_Brain_Caudate_basal_ganglia.metaxcan_results	13455	0.999766	0.998289
ENSG00000115053.15	NCL	-1.09484	0.273585	0.0233423	2	2	2	0.241739	0.332605	mashr_Brain_Caudate_basal_ganglia.metaxcan_results	13455	0.999766	0.999782
ENSG00000196247.11	ZNF107	1.09464	0.273676	0.0562052	2	3	3	0.0974461	0.2901	mashr_Brain_Caudate_basal_ganglia.metaxcan_results	13455	0.999766	0.999658
ENSG00000160161.9	CILP2	1.09458	0.273701	0.0714664	1	1	1	0.273701	0.466688	mashr_Brain_Caudate_basal_ganglia.metaxcan_results	13455	0.999766	0.998612
ENSG00000144214.9	LYG1	1.09385	0.274019	0.0294791	1	1	1	0.274019	0.264738	mashr_Brain_Caudate_basal_ganglia.metaxcan_results	13455	0.999766	0.998289
ENSG00000162069.14	BICDL2	-1.09385	0.274023	0.0207393	2	2	2	0.260283	0.201315	mashr_Brain_Caudate_basal_ganglia.metaxcan_results	13455	0.999766	0.999109
ENSG00000100813.14	ACIN1	-1.09382	0.274034	0.000305592	1	1	1	0.274034	0.0263888	mashr_Brain_Caudate_basal_ganglia.metaxcan_results	13455	0.999766	0.999782
ENSG00000213186.7	TRIM59	-1.09361	0.274126	0.00240021	1	1	1	0.274126	0.0692333	mashr_Brain_Caudate_basal_ganglia.metaxcan_results	13455	0.999766	0.999799
ENSG00000070031.3	SCT	-1.09354	0.274157	0.0358895	2	2	2	0.183694	0.367635	mashr_Brain_Caudate_basal_ganglia.metaxcan_results	13455	0.999766	0.999302
ENSG00000104894.11	CD37	-1.09336	0.274234	0.0184949	2	2	2	0.0473114	0.118804	mashr_Brain_Caudate_basal_ganglia.metaxcan_results	13455	0.999766	0.999782
ENSG00000196118.11	CCDC189	1.0929	0.274438	0.0554349	1	1	1	0.274438	0.360066	mashr_Brain_Caudate_basal_ganglia.metaxcan_results	13455	0.999766	0.999799
ENSG00000103549.21	RNF40	-1.0929	0.274438	0.0250374	1	1	1	0.274438	0.241983	mashr_Brain_Caudate_basal_ganglia.metaxcan_results	13455	0.999766	0.999859
ENSG00000139291.13	TMEM19	-1.09283	0.274466	0.000531321	1	2	2	0.274466	0.0688151	mashr_Brain_Caudate_basal_ganglia.metaxcan_results	13455	0.999766	0.998612
ENSG00000115274.14	INO80B	-1.09272	0.274517	0.0148599	1	1	1	0.274517	0.235344	mashr_Brain_Caudate_basal_ganglia.metaxcan_results	13455	0.999766	0.999859
ENSG00000136636.12	KCTD3	1.09238	0.274665	6.57e-05	1	1	1	0.274665	0.0127685	mashr_Brain_Caudate_basal_ganglia.metaxcan_results	13455	0.999766	0.999782
ENSG00000277586.2	NEFL	-1.09147	0.275066	0.000957738	1	1	1	0.275066	0.0464583	mashr_Brain_Caudate_basal_ganglia.metaxcan_results	13455	0.999766	0.998289
ENSG00000141985.9	SH3GL1	1.09129	0.275144	0.00019164	1	1	1	0.275144	0.0915843	mashr_Brain_Caudate_basal_ganglia.metaxcan_results	13455	0.999766	0.999782
ENSG00000073060.15	SCARB1	1.09069	0.275409	0.0110808	2	2	2	0.249785	0.195199	mashr_Brain_Caudate_basal_ganglia.metaxcan_results	13455	0.999766	0.999109
ENSG00000123415.15	SMUG1	1.09052	0.275485	0.00989601	2	2	2	0.158656	0.139787	mashr_Brain_Caudate_basal_ganglia.metaxcan_results	13455	0.999766	0.999302
ENSG00000181555.20	SETD2	1.0905	0.275495	0.00284816	2	2	2	0.286406	0.0776061	mashr_Brain_Caudate_basal_ganglia.metaxcan_results	13455	0.999766	0.998289
ENSG00000158062.20	UBXN11	1.09021	0.275619	0.0023264	2	2	2	0.0285961	0.0768184	mashr_Brain_Caudate_basal_ganglia.metaxcan_results	13455	0.999766	0.999782
ENSG00000037637.10	FBXO42	1.0901	0.27567	0.0286549	1	2	2	0.27567	0.238536	mashr_Brain_Caudate_basal_ganglia.metaxcan_results	13455	0.999766	0.999799
ENSG00000236882.7	LINC01554	-1.08997	0.275725	0.039718	2	2	2	0.181667	0.490667	mashr_Brain_Caudate_basal_ganglia.metaxcan_results	13455	0.999766	0.999859
ENSG00000181315.10	ZNF322	-1.08984	0.275785	0.398977	2	3	3	0.0592163	0.566916	mashr_Brain_Caudate_basal_ganglia.metaxcan_results	13455	0.999766	0.999859
ENSG00000100284.20	TOM1	-1.08955	0.275914	0.000784588	1	1	1	0.275914	0.04471	mashr_Brain_Caudate_basal_ganglia.metaxcan_results	13455	0.999766	0.999302
ENSG00000153071.14	DAB2	-1.08953	0.275919	4.35e-07	1	2	2	0.275919	0.00358258	mashr_Brain_Caudate_basal_ganglia.metaxcan_results	13455	0.999766	0.999109
ENSG00000214160.9	ALG3	-1.08945	0.275956	0.0191788	1	1	1	0.275956	0.235813	mashr_Brain_Caudate_basal_ganglia.metaxcan_results	13455	0.999766	0.999658
ENSG00000157216.15	SSBP3	-1.08917	0.276078	1.26e-08	1	1	1	0.276078	0.000287503	mashr_Brain_Caudate_basal_ganglia.metaxcan_results	13455	0.999766	0.999109
ENSG00000149451.17	ADAM33	-1.08909	0.276112	0.00132753	1	1	1	0.276112	0.0505453	mashr_Brain_Caudate_basal_ganglia.metaxcan_results	13455	0.999766	0.999782
ENSG00000104472.9	CHRAC1	-1.08906	0.276128	0.00216719	1	1	1	0.276128	0.220417	mashr_Brain_Caudate_basal_ganglia.metaxcan_results	13455	0.999766	0.998911
ENSG00000274349.4	ZNF658	1.08893	0.276187	0.0207107	1	1	1	0.276187	0.201821	mashr_Brain_Caudate_basal_ganglia.metaxcan_results	13455	0.999766	0.999302
ENSG00000162733.16	DDR2	-1.08867	0.2763	0.00677902	1	2	2	0.2763	0.220121	mashr_Brain_Caudate_basal_ganglia.metaxcan_results	13455	0.999766	0.999859
ENSG00000184056.14	VPS33B	1.0886	0.276332	0.0398628	3	3	3	0.224575	0.262708	mashr_Brain_Caudate_basal_ganglia.metaxcan_results	13455	0.999766	0.999859
ENSG00000162231.13	NXF1	1.08836	0.276436	8.26e-10	1	1	1	0.276436	8.27e-05	mashr_Brain_Caudate_basal_ganglia.metaxcan_results	13455	0.999766	0.999859
ENSG00000196535.15	MYO18A	-1.08811	0.276547	8.31e-06	1	1	1	0.276547	0.0108752	mashr_Brain_Caudate_basal_ganglia.metaxcan_results	13455	0.999766	0.998612
ENSG00000260032.1	NORAD	1.08806	0.276567	0.0025311	1	1	1	0.276567	0.099523	mashr_Brain_Caudate_basal_ganglia.metaxcan_results	13455	0.999766	0.999481
ENSG00000162236.11	STX5	1.08794	0.27662	0.00235831	1	1	1	0.27662	0.139742	mashr_Brain_Caudate_basal_ganglia.metaxcan_results	13455	0.999766	0.999302
ENSG00000260810.1	CTD-2547L24.4	1.08782	0.276673	0.000710884	1	1	1	0.276673	0.144888	mashr_Brain_Caudate_basal_ganglia.metaxcan_results	13455	0.999766	0.999859
ENSG00000231826.5	LINC01819	1.08766	0.276746	0.00144649	1	1	1	0.276746	0.09745	mashr_Brain_Caudate_basal_ganglia.metaxcan_results	13455	0.999766	0.999658
ENSG00000258955.1	LINC00519	-1.08764	0.276756	0.0185503	2	2	2	0.328743	0.323497	mashr_Brain_Caudate_basal_ganglia.metaxcan_results	13455	0.999766	0.998612
ENSG00000116128.10	BCL9	-1.08755	0.276793	1.84e-05	1	1	1	0.276793	0.00682016	mashr_Brain_Caudate_basal_ganglia.metaxcan_results	13455	0.999766	0.999109
ENSG00000178741.11	COX5A	-1.08749	0.276821	0.00034011	1	1	1	0.276821	0.0277877	mashr_Brain_Caudate_basal_ganglia.metaxcan_results	13455	0.999766	0.998911
ENSG00000175906.4	ARL4D	-1.08735	0.276882	0.00443449	2	2	2	0.339068	0.111229	mashr_Brain_Caudate_basal_ganglia.metaxcan_results	13455	0.999766	0.999859
ENSG00000183624.13	HMCES	-1.08729	0.276907	9.98e-05	1	2	2	0.276907	0.0222485	mashr_Brain_Caudate_basal_ganglia.metaxcan_results	13455	0.999766	0.998289
ENSG00000232977.6	LINC00327	1.08622	0.277381	0.0610865	1	1	1	0.277381	0.364541	mashr_Brain_Caudate_basal_ganglia.metaxcan_results	13455	0.999766	0.999109
ENSG00000157693.14	TMEM268	1.08599	0.277482	0.00371924	1	2	2	0.277482	0.141857	mashr_Brain_Caudate_basal_ganglia.metaxcan_results	13455	0.999766	0.999109
ENSG00000106692.13	FKTN	-1.0855	0.277698	0.025728	2	2	2	0.115773	0.360307	mashr_Brain_Caudate_basal_ganglia.metaxcan_results	13455	0.999766	0.999635
ENSG00000272180.1	RP11-481J13.1	1.08527	0.277801	5.74e-06	1	1	1	0.277801	0.0102045	mashr_Brain_Caudate_basal_ganglia.metaxcan_results	13455	0.999766	0.998289
ENSG00000169567.11	HINT1	1.08511	0.277872	0.00137321	2	2	2	0.0287553	0.086344	mashr_Brain_Caudate_basal_ganglia.metaxcan_results	13455	0.999766	0.999658
ENSG00000161682.14	FAM171A2	-1.08493	0.277953	6.56e-05	2	2	2	0.282528	0.0240014	mashr_Brain_Caudate_basal_ganglia.metaxcan_results	13455	0.999766	0.999775
ENSG00000016602.9	CLCA4	1.08364	0.278523	0.0251937	2	2	2	0.0358093	0.565305	mashr_Brain_Caudate_basal_ganglia.metaxcan_results	13455	0.999766	0.999859
ENSG00000169894.17	MUC3A	-1.08325	0.278697	0.000928266	1	1	1	0.278697	0.0480627	mashr_Brain_Caudate_basal_ganglia.metaxcan_results	13455	0.999766	0.998289
ENSG00000198324.13	FAM109A	-1.08318	0.27873	0.000617451	1	1	1	0.27873	0.105878	mashr_Brain_Caudate_basal_ganglia.metaxcan_results	13455	0.999766	0.999775
ENSG00000251226.1	RP11-469N6.1	1.08225	0.279141	0.760693	2	2	2	0.313129	0.720277	mashr_Brain_Caudate_basal_ganglia.metaxcan_results	13455	0.999766	0.999481
ENSG00000149243.15	KLHL35	-1.0816	0.279429	0.00231382	2	2	2	0.339757	0.0630947	mashr_Brain_Caudate_basal_ganglia.metaxcan_results	13455	0.999766	0.999109
ENSG00000134802.17	SLC43A3	1.08141	0.279514	0.000863608	1	1	1	0.279514	0.0470217	mashr_Brain_Caudate_basal_ganglia.metaxcan_results	13455	0.999766	0.999782
ENSG00000114646.9	CSPG5	-1.08133	0.27955	0.00170138	1	1	1	0.27955	0.0620142	mashr_Brain_Caudate_basal_ganglia.metaxcan_results	13455	0.999766	0.999775
ENSG00000092096.16	SLC22A17	-1.08097	0.279709	0.00014557	2	2	2	0.363868	0.0393813	mashr_Brain_Caudate_basal_ganglia.metaxcan_results	13455	0.999766	0.999775
ENSG00000140545.14	MFGE8	1.08057	0.279887	0.129952	2	2	2	0.237503	0.320101	mashr_Brain_Caudate_basal_ganglia.metaxcan_results	13455	0.999766	0.999799
ENSG00000168297.15	PXK	1.08038	0.279972	0.00554816	2	2	2	0.28561	0.176377	mashr_Brain_Caudate_basal_ganglia.metaxcan_results	13455	0.999766	0.999859
ENSG00000104765.15	BNIP3L	-1.08018	0.280061	0.000436674	2	2	2	0.26947	0.0298257	mashr_Brain_Caudate_basal_ganglia.metaxcan_results	13455	0.999766	0.999782
ENSG00000185070.10	FLRT2	-1.08012	0.280088	0.000221346	1	1	1	0.280088	0.0430363	mashr_Brain_Caudate_basal_ganglia.metaxcan_results	13455	0.999766	0.999859
ENSG00000196705.8	ZNF431	-1.07982	0.28022	0.0579668	3	3	3	0.0175715	1.68071	mashr_Brain_Caudate_basal_ganglia.metaxcan_results	13455	0.999766	0.999109
ENSG00000167315.17	ACAA2	1.07969	0.280281	0.000344388	1	1	1	0.280281	0.0676697	mashr_Brain_Caudate_basal_ganglia.metaxcan_results	13455	0.999766	0.998911
ENSG00000270127.2	RP11-526I2.5	-1.07957	0.280333	1.15136	2	2	2	0.165146	0.912983	mashr_Brain_Caudate_basal_ganglia.metaxcan_results	13455	0.999766	0.999799
ENSG00000104957.13	CCDC130	-1.07942	0.280399	0.00173455	2	2	2	0.120524	0.257318	mashr_Brain_Caudate_basal_ganglia.metaxcan_results	13455	0.999766	0.999799
ENSG00000121417.13	ZNF211	-1.07936	0.280427	0.0224555	1	1	1	0.280427	0.330159	mashr_Brain_Caudate_basal_ganglia.metaxcan_results	13455	0.999766	0.999658
ENSG00000183644.13	C11orf88	1.0793	0.280452	0.000338058	1	1	1	0.280452	0.0662704	mashr_Brain_Caudate_basal_ganglia.metaxcan_results	13455	0.999766	0.999635
ENSG00000273604.1	EPOP	-1.0792	0.280499	4.82e-05	2	2	2	0.278919	0.0112881	mashr_Brain_Caudate_basal_ganglia.metaxcan_results	13455	0.999766	0.999775
ENSG00000178773.14	CPNE7	-1.07886	0.280652	0.000742312	1	1	1	0.280652	0.0887481	mashr_Brain_Caudate_basal_ganglia.metaxcan_results	13455	0.999766	0.999481
ENSG00000106993.11	CDC37L1	-1.07879	0.280682	0.0150723	2	2	2	0.392955	0.383305	mashr_Brain_Caudate_basal_ganglia.metaxcan_results	13455	0.999766	0.999658
ENSG00000164403.14	SHROOM1	1.07866	0.28074	0.00136328	1	1	1	0.28074	0.0844745	mashr_Brain_Caudate_basal_ganglia.metaxcan_results	13455	0.999766	0.999658
ENSG00000163541.11	SUCLG1	-1.07809	0.280992	0.00378011	2	2	2	0.141621	0.120875	mashr_Brain_Caudate_basal_ganglia.metaxcan_results	13455	0.999766	0.999481
ENSG00000272646.1	RP11-188P17.2	1.07793	0.281064	0.00480017	1	1	1	0.281064	0.103723	mashr_Brain_Caudate_basal_ganglia.metaxcan_results	13455	0.999766	0.999635
ENSG00000080845.17	DLGAP4	-1.0778	0.281122	0.000622523	1	1	1	0.281122	0.0398878	mashr_Brain_Caudate_basal_ganglia.metaxcan_results	13455	0.999766	0.998289
ENSG00000237595.3	RP11-112L6.3	1.07768	0.281176	0.66673	2	2	2	0.237502	0.663204	mashr_Brain_Caudate_basal_ganglia.metaxcan_results	13455	0.999766	0.999109
ENSG00000126785.12	RHOJ	-1.07763	0.2812	0.0041275	1	1	1	0.2812	0.0872721	mashr_Brain_Caudate_basal_ganglia.metaxcan_results	13455	0.999766	0.999775
ENSG00000163808.16	KIF15	1.07689	0.28153	0.0524047	1	1	1	0.28153	0.578665	mashr_Brain_Caudate_basal_ganglia.metaxcan_results	13455	0.999766	0.999859
ENSG00000163807.5	KIAA1143	1.07689	0.28153	0.000103275	1	2	2	0.28153	0.0256885	mashr_Brain_Caudate_basal_ganglia.metaxcan_results	13455	0.999766	0.999782
ENSG00000107679.14	PLEKHA1	1.07668	0.281625	0.000616483	2	2	2	0.239651	0.0587256	mashr_Brain_Caudate_basal_ganglia.metaxcan_results	13455	0.999766	0.999799
ENSG00000111664.10	GNB3	1.07662	0.281652	0.292411	3	3	3	0.168744	0.422524	mashr_Brain_Caudate_basal_ganglia.metaxcan_results	13455	0.999766	0.999302
ENSG00000111581.9	NUP107	1.07654	0.281684	0.134517	2	2	2	0.329637	1.24188	mashr_Brain_Caudate_basal_ganglia.metaxcan_results	13455	0.999766	0.998289
ENSG00000158486.13	DNAH3	-1.07649	0.281707	2.9e-06	1	1	1	0.281707	0.00277277	mashr_Brain_Caudate_basal_ganglia.metaxcan_results	13455	0.999766	0.999859
ENSG00000113805.8	CNTN3	-1.07646	0.281721	0.0229261	2	2	2	0.255619	0.218592	mashr_Brain_Caudate_basal_ganglia.metaxcan_results	13455	0.999766	0.999775
ENSG00000148120.16	C9orf3	1.0763	0.281791	0.00101128	1	1	1	0.281791	0.089964	mashr_Brain_Caudate_basal_ganglia.metaxcan_results	13455	0.999766	0.999859
ENSG00000184117.11	NIPSNAP1	1.07629	0.281796	0.0290229	3	3	3	0.205297	0.190723	mashr_Brain_Caudate_basal_ganglia.metaxcan_results	13455	0.999766	0.999481
ENSG00000121406.8	ZNF549	-1.07587	0.281983	0.0283086	1	1	1	0.281983	0.282364	mashr_Brain_Caudate_basal_ganglia.metaxcan_results	13455	0.999766	0.999302
ENSG00000170017.12	ALCAM	1.07565	0.282084	6.99e-05	2	2	2	0.190366	0.0205197	mashr_Brain_Caudate_basal_ganglia.metaxcan_results	13455	0.999766	0.999799
ENSG00000162571.13	TTLL10	1.07402	0.282813	0.00924509	1	1	1	0.282813	0.234425	mashr_Brain_Caudate_basal_ganglia.metaxcan_results	13455	0.999766	0.999775
ENSG00000188761.11	BCL2L15	-1.07383	0.282898	0.0290069	2	2	2	0.314905	0.155812	mashr_Brain_Caudate_basal_ganglia.metaxcan_results	13455	0.999766	0.998911
ENSG00000160145.15	KALRN	1.07381	0.282907	0.000910276	1	1	1	0.282907	0.0792857	mashr_Brain_Caudate_basal_ganglia.metaxcan_results	13455	0.999766	0.999775
ENSG00000145555.14	MYO10	-1.07364	0.282982	1.87e-06	1	1	1	0.282982	0.00350939	mashr_Brain_Caudate_basal_ganglia.metaxcan_results	13455	0.999766	0.998289
ENSG00000142961.14	MOB3C	-1.07359	0.283009	0.00195659	1	1	1	0.283009	0.0756071	mashr_Brain_Caudate_basal_ganglia.metaxcan_results	13455	0.999766	0.999799
ENSG00000181744.8	C3orf58	-1.0733	0.283137	0.000185972	1	1	1	0.283137	0.0424179	mashr_Brain_Caudate_basal_ganglia.metaxcan_results	13455	0.999766	0.998612
ENSG00000257272.1	RP11-317N8.3	-1.07321	0.283178	0.000447374	1	2	2	0.283178	0.0440278	mashr_Brain_Caudate_basal_ganglia.metaxcan_results	13455	0.999766	0.998612
ENSG00000090659.17	CD209	-1.07257	0.283465	0.0118363	1	1	1	0.283465	0.180443	mashr_Brain_Caudate_basal_ganglia.metaxcan_results	13455	0.999766	0.998612
ENSG00000178187.7	ZNF454	-1.07249	0.283498	0.130656	1	1	1	0.283498	0.506101	mashr_Brain_Caudate_basal_ganglia.metaxcan_results	13455	0.999766	0.999775
ENSG00000170498.8	KISS1	-1.07218	0.283638	0.0300064	2	2	2	0.141254	0.320831	mashr_Brain_Caudate_basal_ganglia.metaxcan_results	13455	0.999766	0.999775
ENSG00000114021.11	NIT2	1.07208	0.283685	0.0124186	1	2	2	0.283685	0.166852	mashr_Brain_Caudate_basal_ganglia.metaxcan_results	13455	0.999766	0.998612
ENSG00000093000.18	NUP50	1.07205	0.283696	0.0855329	2	2	2	0.233143	0.348327	mashr_Brain_Caudate_basal_ganglia.metaxcan_results	13455	0.999766	0.998289
ENSG00000112294.12	ALDH5A1	1.07154	0.283928	0.0208021	3	3	3	0.153298	0.121755	mashr_Brain_Caudate_basal_ganglia.metaxcan_results	13455	0.999766	0.999775
ENSG00000186130.4	ZBTB6	1.07111	0.28412	0.000174858	2	2	2	0.0932319	0.0269055	mashr_Brain_Caudate_basal_ganglia.metaxcan_results	13455	0.999766	0.999302
ENSG00000257017.8	HP	-1.07091	0.284208	0.110044	1	1	1	0.284208	0.597698	mashr_Brain_Caudate_basal_ganglia.metaxcan_results	13455	0.999766	0.999481
ENSG00000151116.16	UEVLD	-1.07085	0.284235	0.000996189	1	1	1	0.284235	0.171515	mashr_Brain_Caudate_basal_ganglia.metaxcan_results	13455	0.999766	0.999658
ENSG00000186635.14	ARAP1	-1.0707	0.284305	8.48e-07	1	1	1	0.284305	0.00701179	mashr_Brain_Caudate_basal_ganglia.metaxcan_results	13455	0.999766	0.999658
ENSG00000133627.17	ACTR3B	1.07057	0.284363	5.18e-05	1	2	2	0.284363	0.01532	mashr_Brain_Caudate_basal_ganglia.metaxcan_results	13455	0.999766	0.999658
ENSG00000267421.6	AC005498.3	1.07022	0.284522	0.00058675	1	1	1	0.284522	0.039998	mashr_Brain_Caudate_basal_ganglia.metaxcan_results	13455	0.999766	0.999658
ENSG00000146072.6	TNFRSF21	1.06995	0.284642	0.000194387	2	2	2	0.123153	0.0218186	mashr_Brain_Caudate_basal_ganglia.metaxcan_results	13455	0.999766	0.999775
ENSG00000141404.15	GNAL	-1.06964	0.284783	0.000731354	2	2	2	0.297024	0.0369907	mashr_Brain_Caudate_basal_ganglia.metaxcan_results	13455	0.999766	0.999481
ENSG00000163138.18	PACRGL	1.06952	0.284837	0.382023	3	3	3	0.340972	0.931876	mashr_Brain_Caudate_basal_ganglia.metaxcan_results	13455	0.999766	0.999109
ENSG00000214013.9	GANC	-1.06929	0.284941	0.0197657	2	2	2	0.284655	0.347108	mashr_Brain_Caudate_basal_ganglia.metaxcan_results	13455	0.999766	0.998289
ENSG00000180481.10	GLIPR1L2	-1.06924	0.284962	0.502716	1	1	1	0.284962	0.992737	mashr_Brain_Caudate_basal_ganglia.metaxcan_results	13455	0.999766	0.999782
ENSG00000180881.19	CAPS2	1.06924	0.284962	0.00577282	1	1	1	0.284962	0.106382	mashr_Brain_Caudate_basal_ganglia.metaxcan_results	13455	0.999766	0.999302
ENSG00000215244.2	RP11-563J2.2	1.06914	0.285006	1.33e-05	1	1	1	0.285006	0.00899867	mashr_Brain_Caudate_basal_ganglia.metaxcan_results	13455	0.999766	0.999799
ENSG00000213203.2	GIMAP1	1.06908	0.285033	0.00355561	1	1	1	0.285033	0.130678	mashr_Brain_Caudate_basal_ganglia.metaxcan_results	13455	0.999766	0.998911
ENSG00000274341.1	RP11-227G15.10	1.06852	0.285285	0.00106637	1	1	1	0.285285	0.0704462	mashr_Brain_Caudate_basal_ganglia.metaxcan_results	13455	0.999766	0.998289
ENSG00000105258.8	POLR2I	1.06813	0.285464	0.0280176	2	2	2	0.174942	0.256649	mashr_Brain_Caudate_basal_ganglia.metaxcan_results	13455	0.999766	0.999302
ENSG00000157593.18	SLC35B2	1.068	0.28552	6.72e-05	1	1	1	0.28552	0.0141631	mashr_Brain_Caudate_basal_ganglia.metaxcan_results	13455	0.999766	0.999859
ENSG00000060491.16	OGFR	1.06786	0.285583	0.154869	3	3	3	0.0716887	0.394331	mashr_Brain_Caudate_basal_ganglia.metaxcan_results	13455	0.999766	0.999635
ENSG00000124875.9	CXCL6	-1.06785	0.285589	4.73e-05	1	1	1	0.285589	0.0250897	mashr_Brain_Caudate_basal_ganglia.metaxcan_results	13455	0.999766	0.998289
ENSG00000132016.11	C19orf57	1.06766	0.285672	0.0118065	1	1	1	0.285672	0.183908	mashr_Brain_Caudate_basal_ganglia.metaxcan_results	13455	0.999766	0.998911
ENSG00000274698.1	RP11-71L14.4	1.06756	0.285717	0.00194625	1	1	1	0.285717	0.0716353	mashr_Brain_Caudate_basal_ganglia.metaxcan_results	13455	0.999766	0.999109
ENSG00000152192.7	POU4F1	-1.06733	0.285823	0.000521522	2	2	2	0.254538	0.0609409	mashr_Brain_Caudate_basal_ganglia.metaxcan_results	13455	0.999766	0.999658
ENSG00000134287.9	ARF3	1.06733	0.285825	0.000560652	3	3	3	0.191192	0.0584628	mashr_Brain_Caudate_basal_ganglia.metaxcan_results	13455	0.999766	0.999799
ENSG00000123977.9	DAW1	1.06719	0.285888	0.00360736	1	1	1	0.285888	0.0844329	mashr_Brain_Caudate_basal_ganglia.metaxcan_results	13455	0.999766	0.998289
ENSG00000164404.8	GDF9	1.06711	0.285923	0.170005	2	2	2	0.192719	0.387951	mashr_Brain_Caudate_basal_ganglia.metaxcan_results	13455	0.999766	0.999799
ENSG00000125703.14	ATG4C	1.06695	0.285997	0.00724924	2	2	2	0.0565344	0.122212	mashr_Brain_Caudate_basal_ganglia.metaxcan_results	13455	0.999766	0.999782
ENSG00000148090.11	AUH	1.06667	0.286122	0.000917103	1	1	1	0.286122	0.0516198	mashr_Brain_Caudate_basal_ganglia.metaxcan_results	13455	0.999766	0.998911
ENSG00000178372.7	CALML5	-1.06667	0.286123	2.98e-05	1	1	1	0.286123	0.0079302	mashr_Brain_Caudate_basal_ganglia.metaxcan_results	13455	0.999766	0.998289
ENSG00000271824.1	AC009014.3	1.06641	0.286237	0.000965861	1	1	1	0.286237	0.0452876	mashr_Brain_Caudate_basal_ganglia.metaxcan_results	13455	0.999766	0.999782
ENSG00000090512.11	FETUB	1.06641	0.28624	0.0211498	1	1	1	0.28624	0.287096	mashr_Brain_Caudate_basal_ganglia.metaxcan_results	13455	0.999766	0.999859
ENSG00000127083.7	OMD	1.06607	0.286391	0.00395977	1	1	1	0.286391	0.237371	mashr_Brain_Caudate_basal_ganglia.metaxcan_results	13455	0.999766	0.999782
ENSG00000196305.17	IARS	1.06607	0.286391	0.00166186	1	1	1	0.286391	0.153776	mashr_Brain_Caudate_basal_ganglia.metaxcan_results	13455	0.999766	0.999302
ENSG00000119608.12	PROX2	-1.0659	0.286468	0.000978743	1	1	1	0.286468	0.067051	mashr_Brain_Caudate_basal_ganglia.metaxcan_results	13455	0.999766	0.998289
ENSG00000163104.17	SMARCAD1	1.0659	0.286471	0.000264616	1	1	1	0.286471	0.0293759	mashr_Brain_Caudate_basal_ganglia.metaxcan_results	13455	0.999766	0.999782
ENSG00000134243.11	SORT1	-1.06564	0.286588	0.00140314	1	1	1	0.286588	0.0618962	mashr_Brain_Caudate_basal_ganglia.metaxcan_results	13455	0.999766	0.999658
ENSG00000277287.1	RP4-794I6.4	1.06547	0.286664	0.00991724	1	1	1	0.286664	0.258325	mashr_Brain_Caudate_basal_ganglia.metaxcan_results	13455	0.999766	0.999302
ENSG00000127334.10	DYRK2	1.06536	0.286714	0.00090286	1	1	1	0.286714	0.0823582	mashr_Brain_Caudate_basal_ganglia.metaxcan_results	13455	0.999766	0.999109
ENSG00000186088.15	GSAP	-1.065	0.286878	0.0870469	1	1	1	0.286878	0.434343	mashr_Brain_Caudate_basal_ganglia.metaxcan_results	13455	0.999766	0.998911
ENSG00000187867.8	PALM3	-1.06482	0.286957	0.00030362	2	2	2	0.246923	0.024953	mashr_Brain_Caudate_basal_ganglia.metaxcan_results	13455	0.999766	0.998289
ENSG00000011600.11	TYROBP	1.06481	0.286964	1.67e-05	2	2	2	0.263243	0.020679	mashr_Brain_Caudate_basal_ganglia.metaxcan_results	13455	0.999766	0.999859
ENSG00000171827.10	ZNF570	1.06469	0.287018	1.67e-07	1	1	1	0.287018	0.000783399	mashr_Brain_Caudate_basal_ganglia.metaxcan_results	13455	0.999766	0.999635
ENSG00000082701.14	GSK3B	-1.06432	0.287185	0.0026462	2	2	2	0.22479	0.0683233	mashr_Brain_Caudate_basal_ganglia.metaxcan_results	13455	0.999766	0.998911
ENSG00000145781.8	COMMD10	-1.06421	0.287235	0.037115	2	3	3	0.167544	0.378321	mashr_Brain_Caudate_basal_ganglia.metaxcan_results	13455	0.999766	0.999658
ENSG00000261079.1	RP11-252A24.3	-1.06418	0.287247	0.0872867	3	3	3	0.0902547	0.487736	mashr_Brain_Caudate_basal_ganglia.metaxcan_results	13455	0.999766	0.998612
ENSG00000182010.10	RTKN2	-1.06409	0.28729	0.00151915	2	2	2	0.457298	0.0910883	mashr_Brain_Caudate_basal_ganglia.metaxcan_results	13455	0.999766	0.998911
ENSG00000229654.1	RP1-60O19.2	1.06408	0.287294	0.000754392	1	2	2	0.287294	0.0970656	mashr_Brain_Caudate_basal_ganglia.metaxcan_results	13455	0.999766	0.999658
ENSG00000188257.10	PLA2G2A	-1.06407	0.287298	3.1e-05	1	1	1	0.287298	0.016419	mashr_Brain_Caudate_basal_ganglia.metaxcan_results	13455	0.999766	0.999775
ENSG00000106351.12	AGFG2	1.06395	0.287353	3.26e-05	1	1	1	0.287353	0.0188549	mashr_Brain_Caudate_basal_ganglia.metaxcan_results	13455	0.999766	0.998612
ENSG00000234719.8	NPIPB2	1.06387	0.287388	0.779349	1	1	1	0.287388	1.26896	mashr_Brain_Caudate_basal_ganglia.metaxcan_results	13455	0.999766	0.999782
ENSG00000085563.14	ABCB1	1.06386	0.287394	0.000412495	1	1	1	0.287394	0.10249	mashr_Brain_Caudate_basal_ganglia.metaxcan_results	13455	0.999766	0.999302
ENSG00000189227.5	C15orf61	1.06339	0.287607	0.0154578	1	2	2	0.287607	0.216944	mashr_Brain_Caudate_basal_ganglia.metaxcan_results	13455	0.999766	0.999658
ENSG00000103021.9	CCDC113	1.06337	0.287614	0.0184389	1	1	1	0.287614	0.292935	mashr_Brain_Caudate_basal_ganglia.metaxcan_results	13455	0.999766	0.999635
ENSG00000183784.6	C9orf66	-1.06335	0.287623	0.0197657	3	3	3	0.257412	0.123441	mashr_Brain_Caudate_basal_ganglia.metaxcan_results	13455	0.999766	0.998612
ENSG00000248712.7	CCDC153	1.06332	0.287639	0.0300608	1	1	1	0.287639	0.248237	mashr_Brain_Caudate_basal_ganglia.metaxcan_results	13455	0.999766	0.999775
ENSG00000100528.11	CNIH1	1.06329	0.28765	0.030593	2	2	2	0.227066	0.327872	mashr_Brain_Caudate_basal_ganglia.metaxcan_results	13455	0.999766	0.999799
ENSG00000261087.1	KB-1460A1.5	1.06319	0.287697	0.00279639	1	1	1	0.287697	0.0981089	mashr_Brain_Caudate_basal_ganglia.metaxcan_results	13455	0.999766	0.998289
ENSG00000249685.1	RP11-360F5.3	-1.06313	0.287721	0.116209	2	2	2	0.235833	0.462715	mashr_Brain_Caudate_basal_ganglia.metaxcan_results	13455	0.999766	0.999635
ENSG00000188404.8	SELL	1.06301	0.287775	0.0378067	1	1	1	0.287775	0.301965	mashr_Brain_Caudate_basal_ganglia.metaxcan_results	13455	0.999766	0.999109
ENSG00000131097.6	HIGD1B	1.06295	0.287805	0.00208162	1	1	1	0.287805	0.0638622	mashr_Brain_Caudate_basal_ganglia.metaxcan_results	13455	0.999766	0.999775
ENSG00000169689.14	CENPX	1.06295	0.287807	0.114994	2	2	2	0.32894	0.500132	mashr_Brain_Caudate_basal_ganglia.metaxcan_results	13455	0.999766	0.999859
ENSG00000115942.8	ORC2	-1.0628	0.287871	0.001331	1	1	1	0.287871	0.0673435	mashr_Brain_Caudate_basal_ganglia.metaxcan_results	13455	0.999766	0.998911
ENSG00000148396.18	SEC16A	-1.06265	0.287939	0.0114048	3	3	3	0.298636	0.20577	mashr_Brain_Caudate_basal_ganglia.metaxcan_results	13455	0.999766	0.999799
ENSG00000165905.17	LARGE2	-1.06225	0.288121	4.58e-05	2	2	2	0.169099	0.0281327	mashr_Brain_Caudate_basal_ganglia.metaxcan_results	13455	0.999766	0.999302
ENSG00000169951.9	ZNF764	1.06132	0.288543	0.000928619	2	2	2	0.286062	0.0787805	mashr_Brain_Caudate_basal_ganglia.metaxcan_results	13455	0.999766	0.999302
ENSG00000162373.12	BEND5	-1.06128	0.288561	0.000537584	1	1	1	0.288561	0.0374595	mashr_Brain_Caudate_basal_ganglia.metaxcan_results	13455	0.999766	0.999775
ENSG00000092068.19	SLC7A8	-1.0612	0.2886	0.03807	1	1	1	0.2886	0.296753	mashr_Brain_Caudate_basal_ganglia.metaxcan_results	13455	0.999766	0.999658
ENSG00000175701.10	LINC00116	-1.06118	0.288607	0.00628375	1	1	1	0.288607	0.272113	mashr_Brain_Caudate_basal_ganglia.metaxcan_results	13455	0.999766	0.999775
ENSG00000144061.12	NPHP1	1.06118	0.288607	2.78e-06	1	1	1	0.288607	0.00572559	mashr_Brain_Caudate_basal_ganglia.metaxcan_results	13455	0.999766	0.998612
ENSG00000170915.8	PAQR8	1.06117	0.288613	0.0544312	3	3	3	0.402382	0.252237	mashr_Brain_Caudate_basal_ganglia.metaxcan_results	13455	0.999766	0.999775
ENSG00000272308.1	RP11-231G3.1	-1.06102	0.28868	0.000811497	1	1	1	0.28868	0.0586951	mashr_Brain_Caudate_basal_ganglia.metaxcan_results	13455	0.999766	0.999658
ENSG00000141655.16	TNFRSF11A	1.06099	0.288695	0.0429004	2	2	2	0.288931	0.325971	mashr_Brain_Caudate_basal_ganglia.metaxcan_results	13455	0.999766	0.999799
ENSG00000178904.18	DPY19L3	-1.06094	0.288716	0.0595	3	3	3	0.294363	0.274216	mashr_Brain_Caudate_basal_ganglia.metaxcan_results	13455	0.999766	0.999775
ENSG00000118849.9	RARRES1	-1.06088	0.288744	0.127584	2	2	2	0.047249	0.390108	mashr_Brain_Caudate_basal_ganglia.metaxcan_results	13455	0.999766	0.999775
ENSG00000185043.10	CIB1	1.06076	0.2888	0.0252687	2	2	2	0.23932	0.206359	mashr_Brain_Caudate_basal_ganglia.metaxcan_results	13455	0.999766	0.999635
ENSG00000154945.6	ANKRD40	-1.06069	0.288832	0.0137088	1	1	1	0.288832	0.182976	mashr_Brain_Caudate_basal_ganglia.metaxcan_results	13455	0.999766	0.999481
ENSG00000245685.6	AF146191.4	1.06053	0.288904	0.192754	1	1	1	0.288904	0.730948	mashr_Brain_Caudate_basal_ganglia.metaxcan_results	13455	0.999766	0.999658
ENSG00000114270.17	COL7A1	-1.0603	0.289007	1.62e-07	1	1	1	0.289007	0.00266687	mashr_Brain_Caudate_basal_ganglia.metaxcan_results	13455	0.999766	0.999799
ENSG00000067066.16	SP100	1.06014	0.289081	0.00316153	2	2	2	0.114705	0.124538	mashr_Brain_Caudate_basal_ganglia.metaxcan_results	13455	0.999766	0.999481
ENSG00000107951.14	MTPAP	-1.05995	0.289167	0.0122606	1	1	1	0.289167	0.162835	mashr_Brain_Caudate_basal_ganglia.metaxcan_results	13455	0.999766	0.999782
ENSG00000177565.16	TBL1XR1	-1.05994	0.289173	0.000122096	1	1	1	0.289173	0.0153929	mashr_Brain_Caudate_basal_ganglia.metaxcan_results	13455	0.999766	0.998612
ENSG00000183196.8	CHST6	1.05969	0.289286	0.00216159	1	1	1	0.289286	0.151444	mashr_Brain_Caudate_basal_ganglia.metaxcan_results	13455	0.999766	0.998911
ENSG00000221968.8	FADS3	1.0595	0.289372	0.000510105	1	1	1	0.289372	0.0373202	mashr_Brain_Caudate_basal_ganglia.metaxcan_results	13455	0.999766	0.999302
ENSG00000130584.10	ZBTB46	1.05948	0.28938	0.162013	2	2	2	0.232044	0.330668	mashr_Brain_Caudate_basal_ganglia.metaxcan_results	13455	0.999766	0.998612
ENSG00000124772.11	CPNE5	-1.05929	0.289466	4.28e-05	1	1	1	0.289466	0.0163834	mashr_Brain_Caudate_basal_ganglia.metaxcan_results	13455	0.999766	0.999658
ENSG00000140006.11	WDR89	1.05891	0.289639	0.0009914	1	1	1	0.289639	0.12689	mashr_Brain_Caudate_basal_ganglia.metaxcan_results	13455	0.999766	0.999481
ENSG00000151687.14	ANKAR	1.05891	0.28964	4.91e-05	1	1	1	0.28964	0.0139686	mashr_Brain_Caudate_basal_ganglia.metaxcan_results	13455	0.999766	0.999775
ENSG00000115155.16	OTOF	-1.05878	0.2897	0.000217528	1	1	1	0.2897	0.0233376	mashr_Brain_Caudate_basal_ganglia.metaxcan_results	13455	0.999766	0.999302
ENSG00000196917.5	HCAR1	-1.0586	0.289784	0.00165955	1	1	1	0.289784	0.148547	mashr_Brain_Caudate_basal_ganglia.metaxcan_results	13455	0.999766	0.999782
ENSG00000213639.9	PPP1CB	-1.05783	0.290131	0.0656497	2	2	2	0.243472	0.222361	mashr_Brain_Caudate_basal_ganglia.metaxcan_results	13455	0.999766	0.999658
ENSG00000255046.1	RP11-297N6.4	1.05774	0.290174	0.0555223	1	1	1	0.290174	0.498821	mashr_Brain_Caudate_basal_ganglia.metaxcan_results	13455	0.999766	0.999481
ENSG00000183186.7	C2CD4C	1.05768	0.290202	0.00766619	1	1	1	0.290202	0.120089	mashr_Brain_Caudate_basal_ganglia.metaxcan_results	13455	0.999766	0.999109
ENSG00000099917.17	MED15	-1.05746	0.2903	0.0239332	1	1	1	0.2903	0.20859	mashr_Brain_Caudate_basal_ganglia.metaxcan_results	13455	0.999766	0.999775
ENSG00000037474.14	NSUN2	1.05727	0.290386	1.33487	3	3	3	0.284849	0.886709	mashr_Brain_Caudate_basal_ganglia.metaxcan_results	13455	0.999766	0.998612
ENSG00000115361.7	ACADL	-1.05721	0.290416	0.00528461	1	1	1	0.290416	0.242873	mashr_Brain_Caudate_basal_ganglia.metaxcan_results	13455	0.999766	0.999658
ENSG00000160410.14	SHKBP1	-1.05719	0.290423	0.00365089	2	2	2	0.187704	0.070538	mashr_Brain_Caudate_basal_ganglia.metaxcan_results	13455	0.999766	0.999481
ENSG00000186891.13	TNFRSF18	-1.05685	0.29058	0.00370704	1	1	1	0.29058	0.238301	mashr_Brain_Caudate_basal_ganglia.metaxcan_results	13455	0.999766	0.999775
ENSG00000230487.7	PSMG3-AS1	-1.05667	0.290664	0.144564	4	4	4	0.224264	0.571472	mashr_Brain_Caudate_basal_ganglia.metaxcan_results	13455	0.999766	0.999859
ENSG00000163823.3	CCR1	1.0564	0.290786	0.000116727	2	2	2	0.273052	0.0187059	mashr_Brain_Caudate_basal_ganglia.metaxcan_results	13455	0.999766	0.999782
ENSG00000023516.8	AKAP11	-1.05636	0.290805	0.00693161	2	2	2	0.296053	0.144145	mashr_Brain_Caudate_basal_ganglia.metaxcan_results	13455	0.999766	0.999799
ENSG00000132823.10	OSER1	-1.05635	0.290807	0.0229597	2	2	2	0.319185	0.294339	mashr_Brain_Caudate_basal_ganglia.metaxcan_results	13455	0.999766	0.998911
ENSG00000205336.11	ADGRG1	-1.0562	0.290877	3.27e-08	1	1	1	0.290877	0.00070825	mashr_Brain_Caudate_basal_ganglia.metaxcan_results	13455	0.999766	0.998612
ENSG00000226816.2	AC005082.12	-1.05603	0.290954	0.0626971	2	2	2	0.124625	0.367352	mashr_Brain_Caudate_basal_ganglia.metaxcan_results	13455	0.999766	0.999481
ENSG00000128655.16	PDE11A	-1.056	0.290966	6.08e-05	2	2	2	0.221651	0.0145652	mashr_Brain_Caudate_basal_ganglia.metaxcan_results	13455	0.999766	0.999109
ENSG00000100077.14	GRK3	-1.056	0.290967	0.00883579	1	1	1	0.290967	0.135111	mashr_Brain_Caudate_basal_ganglia.metaxcan_results	13455	0.999766	0.999302
ENSG00000196220.15	SRGAP3	1.05554	0.291176	0.0191252	2	2	2	0.38156	0.180292	mashr_Brain_Caudate_basal_ganglia.metaxcan_results	13455	0.999766	0.999658
ENSG00000155085.15	AK9	-1.05501	0.291421	0.09837	1	1	1	0.291421	0.458898	mashr_Brain_Caudate_basal_ganglia.metaxcan_results	13455	0.999766	0.998612
ENSG00000111325.16	OGFOD2	-1.05484	0.291497	0.0103847	2	2	2	0.217891	0.372038	mashr_Brain_Caudate_basal_ganglia.metaxcan_results	13455	0.999766	0.999635
ENSG00000248636.6	RP11-768F21.1	1.05479	0.291523	0.00254759	1	1	1	0.291523	0.100227	mashr_Brain_Caudate_basal_ganglia.metaxcan_results	13455	0.999766	0.999481
ENSG00000227057.9	WDR46	-1.0546	0.291607	0.00566744	1	1	1	0.291607	0.150045	mashr_Brain_Caudate_basal_ganglia.metaxcan_results	13455	0.999766	0.999775
ENSG00000121578.12	B4GALT4	-1.05446	0.291674	0.014483	1	1	1	0.291674	0.512783	mashr_Brain_Caudate_basal_ganglia.metaxcan_results	13455	0.999766	0.999302
ENSG00000187257.15	RSBN1L	1.05433	0.291732	3.66e-06	1	1	1	0.291732	0.00806027	mashr_Brain_Caudate_basal_ganglia.metaxcan_results	13455	0.999766	0.999481
ENSG00000261340.1	LINC01616	-1.05432	0.291738	4.29e-05	1	1	1	0.291738	0.0132699	mashr_Brain_Caudate_basal_ganglia.metaxcan_results	13455	0.999766	0.999859
ENSG00000185885.15	IFITM1	1.05393	0.291915	0.011	1	1	1	0.291915	0.135448	mashr_Brain_Caudate_basal_ganglia.metaxcan_results	13455	0.999766	0.999859
ENSG00000096872.15	IFT74	1.05337	0.292173	0.0350354	2	2	2	0.291953	0.833275	mashr_Brain_Caudate_basal_ganglia.metaxcan_results	13455	0.999766	0.998911
ENSG00000150776.17	C11orf57	-1.0532	0.292249	0.000130492	1	2	2	0.292249	0.0165085	mashr_Brain_Caudate_basal_ganglia.metaxcan_results	13455	0.999766	0.999635
ENSG00000188613.6	NANOS1	1.0532	0.292251	0.0393831	1	1	1	0.292251	0.267838	mashr_Brain_Caudate_basal_ganglia.metaxcan_results	13455	0.999766	0.999782
ENSG00000101413.11	RPRD1B	-1.05307	0.292308	0.0513667	2	2	2	0.177104	0.33786	mashr_Brain_Caudate_basal_ganglia.metaxcan_results	13455	0.999766	0.998911
ENSG00000121797.9	CCRL2	1.05297	0.292353	0.00875976	2	2	2	0.309171	0.106795	mashr_Brain_Caudate_basal_ganglia.metaxcan_results	13455	0.999766	0.999109
ENSG00000158195.10	WASF2	-1.05296	0.292358	0.00750126	2	2	2	0.111083	0.390504	mashr_Brain_Caudate_basal_ganglia.metaxcan_results	13455	0.999766	0.999658
ENSG00000144736.13	SHQ1	-1.05252	0.292563	0.00817834	1	1	1	0.292563	0.140629	mashr_Brain_Caudate_basal_ganglia.metaxcan_results	13455	0.999766	0.999775
ENSG00000250821.2	RP11-345F18.1	1.05244	0.292596	0.000799196	1	1	1	0.292596	0.0700155	mashr_Brain_Caudate_basal_ganglia.metaxcan_results	13455	0.999766	0.999302
ENSG00000262686.1	GLIS2-AS1	1.05218	0.292716	0.00661066	2	2	2	0.0761079	0.284002	mashr_Brain_Caudate_basal_ganglia.metaxcan_results	13455	0.999766	0.999481
ENSG00000181163.13	NPM1	1.05156	0.293	0.000480822	2	2	2	0.0926641	0.0485359	mashr_Brain_Caudate_basal_ganglia.metaxcan_results	13455	0.999766	0.999481
ENSG00000177106.14	EPS8L2	-1.05142	0.293067	0.129063	2	2	2	0.305693	0.522091	mashr_Brain_Caudate_basal_ganglia.metaxcan_results	13455	0.999766	0.998911
ENSG00000121931.15	LRIF1	-1.05138	0.293082	0.00043504	1	1	1	0.293082	0.061104	mashr_Brain_Caudate_basal_ganglia.metaxcan_results	13455	0.999766	0.999799
ENSG00000257594.3	GALNT4	-1.05131	0.293117	0.000210787	1	1	1	0.293117	0.0236162	mashr_Brain_Caudate_basal_ganglia.metaxcan_results	13455	0.999766	0.999109
ENSG00000183018.8	SPNS2	1.05125	0.293146	0.00309414	2	2	2	0.281019	0.079182	mashr_Brain_Caudate_basal_ganglia.metaxcan_results	13455	0.999766	0.999635
ENSG00000011422.11	PLAUR	1.05093	0.293291	0.000709705	2	2	2	0.104775	0.0858682	mashr_Brain_Caudate_basal_ganglia.metaxcan_results	13455	0.999766	0.998289
ENSG00000006634.7	DBF4	1.05075	0.293373	0.00347237	2	2	2	0.287394	0.189901	mashr_Brain_Caudate_basal_ganglia.metaxcan_results	13455	0.999766	0.999859
ENSG00000213366.12	GSTM2	-1.05065	0.293418	0.0352399	2	2	2	0.361159	0.352763	mashr_Brain_Caudate_basal_ganglia.metaxcan_results	13455	0.999766	0.999658
ENSG00000173281.4	PPP1R3B	1.05061	0.293439	0.0087602	2	2	2	0.400799	0.383357	mashr_Brain_Caudate_basal_ganglia.metaxcan_results	13455	0.999766	0.999635
ENSG00000102738.7	MRPS31	1.05016	0.293644	0.00196605	1	1	1	0.293644	0.0779243	mashr_Brain_Caudate_basal_ganglia.metaxcan_results	13455	0.999766	0.999109
ENSG00000175063.16	UBE2C	1.05015	0.293651	1.44e-06	1	1	1	0.293651	0.00381975	mashr_Brain_Caudate_basal_ganglia.metaxcan_results	13455	0.999766	0.999859
ENSG00000125912.10	NCLN	1.05003	0.293705	0.0314689	1	2	2	0.293705	0.26015	mashr_Brain_Caudate_basal_ganglia.metaxcan_results	13455	0.999766	0.999782
ENSG00000102547.18	CAB39L	-1.04965	0.293879	0.0800338	3	3	3	0.056602	0.436905	mashr_Brain_Caudate_basal_ganglia.metaxcan_results	13455	0.999766	0.999302
ENSG00000142330.19	CAPN10	-1.0496	0.293903	0.123303	3	3	3	0.0265917	0.528816	mashr_Brain_Caudate_basal_ganglia.metaxcan_results	13455	0.999766	0.998612
ENSG00000167861.15	HID1	1.04935	0.294017	0.00662714	1	1	1	0.294017	0.111683	mashr_Brain_Caudate_basal_ganglia.metaxcan_results	13455	0.999766	0.999859
ENSG00000111652.9	COPS7A	1.04917	0.294098	0.00326035	2	2	2	0.0632639	0.103644	mashr_Brain_Caudate_basal_ganglia.metaxcan_results	13455	0.999766	0.999481
ENSG00000035928.15	RFC1	-1.04898	0.294187	0.000722381	1	1	1	0.294187	0.0365011	mashr_Brain_Caudate_basal_ganglia.metaxcan_results	13455	0.999766	0.998612
ENSG00000169914.5	OTUD3	1.04879	0.294277	0.272559	2	2	2	0.324203	1.20532	mashr_Brain_Caudate_basal_ganglia.metaxcan_results	13455	0.999766	0.999799
ENSG00000245729.2	RP11-480D4.1	-1.04877	0.294282	9.58e-05	1	1	1	0.294282	0.035694	mashr_Brain_Caudate_basal_ganglia.metaxcan_results	13455	0.999766	0.998612
ENSG00000260171.1	RP11-95H11.1	-1.04877	0.294283	3.21e-07	1	1	1	0.294283	0.0013811	mashr_Brain_Caudate_basal_ganglia.metaxcan_results	13455	0.999766	0.998289
ENSG00000164111.14	ANXA5	-1.04876	0.294289	0.150314	2	2	2	0.211308	0.508101	mashr_Brain_Caudate_basal_ganglia.metaxcan_results	13455	0.999766	0.999635
ENSG00000177103.13	DSCAML1	1.04868	0.294325	8.9e-06	1	2	2	0.294325	0.00807014	mashr_Brain_Caudate_basal_ganglia.metaxcan_results	13455	0.999766	0.998289
ENSG00000181104.6	F2R	-1.04864	0.294344	0.0614926	2	2	2	0.194732	0.268528	mashr_Brain_Caudate_basal_ganglia.metaxcan_results	13455	0.999766	0.999775
ENSG00000159082.17	SYNJ1	-1.04859	0.294369	0.000241989	2	2	2	0.258032	0.0234778	mashr_Brain_Caudate_basal_ganglia.metaxcan_results	13455	0.999766	0.998612
ENSG00000272745.1	RP5-1007H16.1	-1.04844	0.294436	0.0141415	1	1	1	0.294436	0.248878	mashr_Brain_Caudate_basal_ganglia.metaxcan_results	13455	0.999766	0.999481
ENSG00000125744.11	RTN2	-1.04843	0.294442	6.8e-05	2	2	2	0.310459	0.0321062	mashr_Brain_Caudate_basal_ganglia.metaxcan_results	13455	0.999766	0.998612
ENSG00000135702.14	CHST5	-1.0478	0.294729	0.0224152	2	2	2	0.130291	0.477346	mashr_Brain_Caudate_basal_ganglia.metaxcan_results	13455	0.999766	0.999302
ENSG00000067596.10	DHX8	-1.04769	0.294782	0.011979	1	2	2	0.294782	0.148976	mashr_Brain_Caudate_basal_ganglia.metaxcan_results	13455	0.999766	0.999775
ENSG00000175920.16	DOK7	-1.04739	0.294919	0.0690641	2	2	2	0.353877	0.342308	mashr_Brain_Caudate_basal_ganglia.metaxcan_results	13455	0.999766	0.999658
ENSG00000152380.9	FAM151B	1.04724	0.294987	0.00158318	1	1	1	0.294987	0.0970091	mashr_Brain_Caudate_basal_ganglia.metaxcan_results	13455	0.999766	0.999481
ENSG00000271324.1	RP11-10C24.2	-1.04661	0.295281	0.169487	2	2	2	0.331758	0.581817	mashr_Brain_Caudate_basal_ganglia.metaxcan_results	13455	0.999766	0.999635
ENSG00000142089.15	IFITM3	-1.04583	0.295638	0.0265395	1	1	1	0.295638	0.215836	mashr_Brain_Caudate_basal_ganglia.metaxcan_results	13455	0.999766	0.998289
ENSG00000180938.5	ZNF572	-1.04582	0.295645	0.00423748	2	2	2	0.368061	0.214746	mashr_Brain_Caudate_basal_ganglia.metaxcan_results	13455	0.999766	0.999782
ENSG00000203805.10	PLPP4	-1.04581	0.295649	0.00334087	1	2	2	0.295649	0.172558	mashr_Brain_Caudate_basal_ganglia.metaxcan_results	13455	0.999766	0.999799
ENSG00000010310.8	GIPR	-1.04547	0.295807	0.0171853	1	2	2	0.295807	0.212514	mashr_Brain_Caudate_basal_ganglia.metaxcan_results	13455	0.999766	0.999302
ENSG00000224843.6	LINC00240	1.04528	0.295893	0.0378221	2	3	3	0.184379	0.353427	mashr_Brain_Caudate_basal_ganglia.metaxcan_results	13455	0.999766	0.999799
ENSG00000221949.5	LINC01465	-1.04513	0.295964	0.00149514	1	1	1	0.295964	0.0685323	mashr_Brain_Caudate_basal_ganglia.metaxcan_results	13455	0.999766	0.999481
ENSG00000162650.16	ATXN7L2	1.04481	0.29611	1.99e-07	1	1	1	0.29611	0.000640848	mashr_Brain_Caudate_basal_ganglia.metaxcan_results	13455	0.999766	0.999109
ENSG00000169136.10	ATF5	1.04466	0.296182	0.0375583	3	3	3	0.0658378	0.440413	mashr_Brain_Caudate_basal_ganglia.metaxcan_results	13455	0.999766	0.999635
ENSG00000157388.15	CACNA1D	1.04417	0.296408	6.25e-05	1	1	1	0.296408	0.0119809	mashr_Brain_Caudate_basal_ganglia.metaxcan_results	13455	0.999766	0.999658
ENSG00000273796.1	LL21NC02-21A1.1	1.04364	0.29665	0.000550432	1	2	2	0.29665	0.0486931	mashr_Brain_Caudate_basal_ganglia.metaxcan_results	13455	0.999766	0.998911
ENSG00000033627.16	ATP6V0A1	-1.0436	0.296671	0.000341739	2	2	2	0.0747378	0.0566486	mashr_Brain_Caudate_basal_ganglia.metaxcan_results	13455	0.999766	0.999782
ENSG00000263884.1	RP11-705O1.8	-1.04357	0.296685	0.000194144	1	1	1	0.296685	0.0307803	mashr_Brain_Caudate_basal_ganglia.metaxcan_results	13455	0.999766	0.999635
ENSG00000225077.2	LINC00337	1.04335	0.296787	1.81e-06	1	1	1	0.296787	0.00409172	mashr_Brain_Caudate_basal_ganglia.metaxcan_results	13455	0.999766	0.999109
ENSG00000101439.8	CST3	-1.0431	0.296902	0.00136575	2	2	2	0.335747	0.0669136	mashr_Brain_Caudate_basal_ganglia.metaxcan_results	13455	0.999766	0.998612
ENSG00000112062.10	MAPK14	1.04306	0.296921	0.00754575	1	1	1	0.296921	0.157736	mashr_Brain_Caudate_basal_ganglia.metaxcan_results	13455	0.999766	0.999302
ENSG00000177370.4	TIMM22	1.04293	0.296981	0.0283245	1	1	1	0.296981	0.244964	mashr_Brain_Caudate_basal_ganglia.metaxcan_results	13455	0.999766	0.999635
ENSG00000182511.11	FES	1.04213	0.297349	0.000148369	1	1	1	0.297349	0.0352347	mashr_Brain_Caudate_basal_ganglia.metaxcan_results	13455	0.999766	0.999799
ENSG00000158560.14	DYNC1I1	1.04213	0.297351	6.94e-05	1	1	1	0.297351	0.0131912	mashr_Brain_Caudate_basal_ganglia.metaxcan_results	13455	0.999766	0.999302
ENSG00000176148.15	TCP11L1	-1.04206	0.297386	0.0567005	2	2	2	0.212137	0.30591	mashr_Brain_Caudate_basal_ganglia.metaxcan_results	13455	0.999766	0.999635
ENSG00000227115.7	LINC01630	1.04201	0.297407	9.39e-06	1	1	1	0.297407	0.0075595	mashr_Brain_Caudate_basal_ganglia.metaxcan_results	13455	0.999766	0.999859
ENSG00000105953.14	OGDH	1.0416	0.297595	0.000943056	1	1	1	0.297595	0.13085	mashr_Brain_Caudate_basal_ganglia.metaxcan_results	13455	0.999766	0.999782
ENSG00000100519.11	PSMC6	-1.04157	0.297613	0.000594303	2	2	2	0.290721	0.0370059	mashr_Brain_Caudate_basal_ganglia.metaxcan_results	13455	0.999766	0.999302
ENSG00000180011.6	ZADH2	-1.04099	0.297882	0.00542273	2	2	2	0.218856	0.169359	mashr_Brain_Caudate_basal_ganglia.metaxcan_results	13455	0.999766	0.998911
ENSG00000180353.10	HCLS1	1.04092	0.297911	0.00356636	2	2	2	0.0296954	0.131309	mashr_Brain_Caudate_basal_ganglia.metaxcan_results	13455	0.999766	0.999799
ENSG00000261934.2	PCDHGA9	1.04068	0.298023	0.0072889	2	2	2	0.345873	0.247761	mashr_Brain_Caudate_basal_ganglia.metaxcan_results	13455	0.999766	0.998911
ENSG00000083838.15	ZNF446	-1.04058	0.29807	0.00640323	1	1	1	0.29807	0.149985	mashr_Brain_Caudate_basal_ganglia.metaxcan_results	13455	0.999766	0.999782
ENSG00000117479.12	SLC19A2	1.04057	0.298077	5.34e-06	1	1	1	0.298077	0.00506417	mashr_Brain_Caudate_basal_ganglia.metaxcan_results	13455	0.999766	0.998612
ENSG00000055332.16	EIF2AK2	-1.04015	0.298272	0.00486139	2	2	2	0.432002	0.111439	mashr_Brain_Caudate_basal_ganglia.metaxcan_results	13455	0.999766	0.998612
ENSG00000140090.17	SLC24A4	1.04015	0.298272	0.000259853	1	1	1	0.298272	0.0463863	mashr_Brain_Caudate_basal_ganglia.metaxcan_results	13455	0.999766	0.999782
ENSG00000174576.9	NPAS4	-1.03998	0.29835	1.49e-07	1	1	1	0.29835	0.0014554	mashr_Brain_Caudate_basal_ganglia.metaxcan_results	13455	0.999766	0.999658
ENSG00000175322.11	ZNF519	1.03997	0.298352	0.045892	2	2	2	0.286556	0.340412	mashr_Brain_Caudate_basal_ganglia.metaxcan_results	13455	0.999766	0.999635
ENSG00000125735.10	TNFSF14	-1.03969	0.298484	0.00128148	1	1	1	0.298484	0.126509	mashr_Brain_Caudate_basal_ganglia.metaxcan_results	13455	0.999766	0.999109
ENSG00000245571.6	AP001258.4	-1.0389	0.298851	0.00178341	2	2	2	0.34469	0.066889	mashr_Brain_Caudate_basal_ganglia.metaxcan_results	13455	0.999766	0.999481
ENSG00000123104.11	ITPR2	-1.03859	0.298996	0.00801061	3	3	3	0.0863673	0.0898958	mashr_Brain_Caudate_basal_ganglia.metaxcan_results	13455	0.999766	0.999658
ENSG00000170128.4	GPR25	-1.03832	0.299121	1.42e-05	1	1	1	0.299121	0.0160588	mashr_Brain_Caudate_basal_ganglia.metaxcan_results	13455	0.999766	0.999109
ENSG00000121236.20	TRIM6	1.0378	0.299362	0.0203572	1	1	1	0.299362	0.191564	mashr_Brain_Caudate_basal_ganglia.metaxcan_results	13455	0.999766	0.998289
ENSG00000101311.15	FERMT1	-1.03747	0.299515	0.00254538	1	1	1	0.299515	0.225904	mashr_Brain_Caudate_basal_ganglia.metaxcan_results	13455	0.999766	0.999109
ENSG00000197013.9	ZNF429	-1.03741	0.299544	0.0539983	2	2	2	0.1983	0.289414	mashr_Brain_Caudate_basal_ganglia.metaxcan_results	13455	0.999766	0.999859
ENSG00000170502.12	NUDT9	-1.03736	0.299567	0.0160455	2	2	2	0.103434	0.121096	mashr_Brain_Caudate_basal_ganglia.metaxcan_results	13455	0.999766	0.999799
ENSG00000113319.12	RASGRF2	1.03704	0.299718	0.00453508	1	2	2	0.299718	0.0954942	mashr_Brain_Caudate_basal_ganglia.metaxcan_results	13455	0.999766	0.999859
ENSG00000109475.16	RPL34	1.03703	0.299723	0.00098865	1	2	2	0.299723	0.0456395	mashr_Brain_Caudate_basal_ganglia.metaxcan_results	13455	0.999766	0.998911
ENSG00000177045.7	SIX5	-1.03686	0.299803	0.000699526	1	1	1	0.299803	0.0409806	mashr_Brain_Caudate_basal_ganglia.metaxcan_results	13455	0.999766	0.999302
ENSG00000187193.8	MT1X	-1.03681	0.299823	0.00765836	2	2	2	0.351252	0.130125	mashr_Brain_Caudate_basal_ganglia.metaxcan_results	13455	0.999766	0.998289
ENSG00000111199.10	TRPV4	-1.03669	0.299879	0.00364096	1	1	1	0.299879	0.181494	mashr_Brain_Caudate_basal_ganglia.metaxcan_results	13455	0.999766	0.999799
ENSG00000243819.4	RN7SL832P	1.03642	0.300006	0.0205555	1	1	1	0.300006	0.205732	mashr_Brain_Caudate_basal_ganglia.metaxcan_results	13455	0.999766	0.999635
ENSG00000242498.7	ARPIN	1.03559	0.300391	0.00878638	1	1	1	0.300391	0.164802	mashr_Brain_Caudate_basal_ganglia.metaxcan_results	13455	0.999766	0.999782
ENSG00000204390.9	HSPA1L	-1.03534	0.300508	0.000140493	1	1	1	0.300508	0.0178706	mashr_Brain_Caudate_basal_ganglia.metaxcan_results	13455	0.999766	0.999782
ENSG00000253831.1	ETV3L	1.03528	0.300539	0.000353418	1	1	1	0.300539	0.04811	mashr_Brain_Caudate_basal_ganglia.metaxcan_results	13455	0.999766	0.998612
ENSG00000129235.10	TXNDC17	-1.03527	0.300544	0.00515208	2	2	2	0.181731	0.155165	mashr_Brain_Caudate_basal_ganglia.metaxcan_results	13455	0.999766	0.999635
ENSG00000165475.13	CRYL1	-1.0352	0.300574	0.00405533	2	2	2	0.29135	0.101162	mashr_Brain_Caudate_basal_ganglia.metaxcan_results	13455	0.999766	0.999859
ENSG00000183161.4	FANCF	1.03515	0.3006	0.0106403	2	2	2	0.25332	0.168894	mashr_Brain_Caudate_basal_ganglia.metaxcan_results	13455	0.999766	0.998289
ENSG00000173531.15	MST1	1.03512	0.300615	0.00185556	1	2	2	0.300615	0.128601	mashr_Brain_Caudate_basal_ganglia.metaxcan_results	13455	0.999766	0.999799
ENSG00000064651.13	SLC12A2	-1.03474	0.300791	0.000150818	1	2	2	0.300791	0.0199512	mashr_Brain_Caudate_basal_ganglia.metaxcan_results	13455	0.999766	0.998612
ENSG00000204564.11	C6orf136	-1.03459	0.30086	0.00106183	2	2	2	0.144735	0.112893	mashr_Brain_Caudate_basal_ganglia.metaxcan_results	13455	0.999766	0.999302
ENSG00000180929.5	GPR62	-1.03459	0.300861	3.14e-07	1	1	1	0.300861	0.00521438	mashr_Brain_Caudate_basal_ganglia.metaxcan_results	13455	0.999766	0.999775
ENSG00000164332.7	UBLCP1	-1.03416	0.301063	0.00525152	1	2	2	0.301063	0.158813	mashr_Brain_Caudate_basal_ganglia.metaxcan_results	13455	0.999766	0.999775
ENSG00000281186.1	LINC00706	-1.03411	0.301084	0.0335925	2	2	2	0.288092	0.247906	mashr_Brain_Caudate_basal_ganglia.metaxcan_results	13455	0.999766	0.999481
ENSG00000163832.15	ELP6	-1.0341	0.301091	0.00127833	2	2	2	0.244009	0.0524503	mashr_Brain_Caudate_basal_ganglia.metaxcan_results	13455	0.999766	0.999635
ENSG00000270177.1	CTD-2410N18.3	-1.03381	0.301224	0.000144176	1	1	1	0.301224	0.0199635	mashr_Brain_Caudate_basal_ganglia.metaxcan_results	13455	0.999766	0.999859
ENSG00000198551.9	ZNF627	-1.0338	0.30123	0.0261449	1	1	1	0.30123	0.227981	mashr_Brain_Caudate_basal_ganglia.metaxcan_results	13455	0.999766	0.999859
ENSG00000134109.10	EDEM1	1.03351	0.301365	0.00530349	2	2	2	0.261454	0.198463	mashr_Brain_Caudate_basal_ganglia.metaxcan_results	13455	0.999766	0.999658
ENSG00000284413.1	BTBD8	-1.03336	0.301437	0.000867921	1	1	1	0.301437	0.115306	mashr_Brain_Caudate_basal_ganglia.metaxcan_results	13455	0.999766	0.999109
ENSG00000029364.11	SLC39A9	1.03333	0.301449	0.000443374	1	1	1	0.301449	0.0314074	mashr_Brain_Caudate_basal_ganglia.metaxcan_results	13455	0.999766	0.999109
ENSG00000134146.11	DPH6	1.03327	0.301479	1.44e-05	1	2	2	0.301479	0.0115495	mashr_Brain_Caudate_basal_ganglia.metaxcan_results	13455	0.999766	0.999302
ENSG00000248079.2	DPH6-AS1	-1.03327	0.301479	1.18e-07	1	2	2	0.301479	0.00104565	mashr_Brain_Caudate_basal_ganglia.metaxcan_results	13455	0.999766	0.999859
ENSG00000070214.15	SLC44A1	1.03311	0.301552	0.000584825	1	1	1	0.301552	0.0695887	mashr_Brain_Caudate_basal_ganglia.metaxcan_results	13455	0.999766	0.999775
ENSG00000188004.9	C1orf204	-1.03266	0.301761	0.197162	2	2	2	0.228628	0.521527	mashr_Brain_Caudate_basal_ganglia.metaxcan_results	13455	0.999766	0.999658
ENSG00000166478.9	ZNF143	-1.03254	0.301821	0.0534369	2	2	2	0.338656	0.266279	mashr_Brain_Caudate_basal_ganglia.metaxcan_results	13455	0.999766	0.999799
ENSG00000136378.14	ADAMTS7	1.03252	0.301829	0.00320687	1	2	2	0.301829	0.0890025	mashr_Brain_Caudate_basal_ganglia.metaxcan_results	13455	0.999766	0.999109
ENSG00000187688.14	TRPV2	1.03237	0.301899	0.534527	2	2	2	0.305099	0.589878	mashr_Brain_Caudate_basal_ganglia.metaxcan_results	13455	0.999766	0.999775
ENSG00000167081.16	PBX3	-1.0322	0.301977	0.00734019	2	2	2	0.25254	0.107192	mashr_Brain_Caudate_basal_ganglia.metaxcan_results	13455	0.999766	0.998911
ENSG00000107643.15	MAPK8	-1.03217	0.301991	0.00823488	1	1	1	0.301991	0.143885	mashr_Brain_Caudate_basal_ganglia.metaxcan_results	13455	0.999766	0.999302
ENSG00000126226.21	PCID2	1.03185	0.302144	0.000518053	1	1	1	0.302144	0.0684607	mashr_Brain_Caudate_basal_ganglia.metaxcan_results	13455	0.999766	0.999799
ENSG00000149380.11	P4HA3	1.03166	0.302233	0.0320229	2	2	2	0.246661	0.15007	mashr_Brain_Caudate_basal_ganglia.metaxcan_results	13455	0.999766	0.999658
ENSG00000100285.9	NEFH	-1.03143	0.302341	0.0010596	1	1	1	0.302341	0.0537506	mashr_Brain_Caudate_basal_ganglia.metaxcan_results	13455	0.999766	0.999481
ENSG00000130768.14	SMPDL3B	1.03078	0.302643	0.336846	2	2	2	0.284084	0.468072	mashr_Brain_Caudate_basal_ganglia.metaxcan_results	13455	0.999766	0.999302
ENSG00000239467.5	AC007405.6	1.03072	0.302672	0.104814	2	2	2	0.0697766	0.28421	mashr_Brain_Caudate_basal_ganglia.metaxcan_results	13455	0.999766	0.999782
ENSG00000204022.9	LIPJ	1.03072	0.302674	0.000985118	1	1	1	0.302674	0.0498855	mashr_Brain_Caudate_basal_ganglia.metaxcan_results	13455	0.999766	0.998612
ENSG00000085832.16	EPS15	-1.03069	0.302684	0.00931836	2	2	2	0.239352	0.277901	mashr_Brain_Caudate_basal_ganglia.metaxcan_results	13455	0.999766	0.998612
ENSG00000150867.13	PIP4K2A	-1.03059	0.302733	0.0163914	2	2	2	0.145557	0.234591	mashr_Brain_Caudate_basal_ganglia.metaxcan_results	13455	0.999766	0.998612
ENSG00000152484.13	USP12	-1.03056	0.302746	1.04e-06	1	1	1	0.302746	0.00360854	mashr_Brain_Caudate_basal_ganglia.metaxcan_results	13455	0.999766	0.999635
ENSG00000007314.12	SCN4A	1.03056	0.302747	0.00012899	1	1	1	0.302747	0.0166071	mashr_Brain_Caudate_basal_ganglia.metaxcan_results	13455	0.999766	0.998612
ENSG00000134198.9	TSPAN2	1.03027	0.302881	0.0121823	2	2	2	0.264382	0.152898	mashr_Brain_Caudate_basal_ganglia.metaxcan_results	13455	0.999766	0.999658
ENSG00000085382.11	HACE1	1.03019	0.302922	0.0203221	1	1	1	0.302922	0.210385	mashr_Brain_Caudate_basal_ganglia.metaxcan_results	13455	0.999766	0.999775
ENSG00000184281.14	TSSC4	-1.03011	0.302958	0.0165362	3	3	3	0.316092	0.336713	mashr_Brain_Caudate_basal_ganglia.metaxcan_results	13455	0.999766	0.999775
ENSG00000091592.15	NLRP1	-1.02996	0.303029	0.00436487	2	2	2	0.27707	0.104763	mashr_Brain_Caudate_basal_ganglia.metaxcan_results	13455	0.999766	0.999782
ENSG00000198420.9	TCAF1	-1.02995	0.303032	0.00268031	1	2	2	0.303032	0.127835	mashr_Brain_Caudate_basal_ganglia.metaxcan_results	13455	0.999766	0.998612
ENSG00000169490.16	TM2D2	1.02979	0.303107	0.02815	2	2	2	0.272324	0.204295	mashr_Brain_Caudate_basal_ganglia.metaxcan_results	13455	0.999766	0.998612
ENSG00000136522.13	MRPL47	-1.02957	0.303212	0.000157784	1	1	1	0.303212	0.0290927	mashr_Brain_Caudate_basal_ganglia.metaxcan_results	13455	0.999766	0.999859
ENSG00000079134.11	THOC1	-1.02955	0.303219	0.00105368	1	1	1	0.303219	0.0500734	mashr_Brain_Caudate_basal_ganglia.metaxcan_results	13455	0.999766	0.999782
ENSG00000136352.17	NKX2-1	-1.02941	0.303286	5.38e-05	1	1	1	0.303286	0.0104543	mashr_Brain_Caudate_basal_ganglia.metaxcan_results	13455	0.999766	0.999635
ENSG00000115194.10	SLC30A3	-1.02941	0.303288	0.00262719	2	2	2	0.081703	0.0879564	mashr_Brain_Caudate_basal_ganglia.metaxcan_results	13455	0.999766	0.998612
ENSG00000127311.9	HELB	-1.02934	0.303319	0.128461	2	2	2	0.288048	0.371892	mashr_Brain_Caudate_basal_ganglia.metaxcan_results	13455	0.999766	0.999775
ENSG00000254139.1	CTD-2339F6.1	-1.0291	0.303431	0.149543	2	2	2	0.106832	0.650153	mashr_Brain_Caudate_basal_ganglia.metaxcan_results	13455	0.999766	0.998911
ENSG00000176386.8	CDC26	1.02889	0.303533	0.0961748	1	2	2	0.303533	0.488949	mashr_Brain_Caudate_basal_ganglia.metaxcan_results	13455	0.999766	0.999799
ENSG00000151689.12	INPP1	1.02809	0.303907	0.0836198	2	2	2	0.360485	0.433698	mashr_Brain_Caudate_basal_ganglia.metaxcan_results	13455	0.999766	0.998911
ENSG00000160808.9	MYL3	1.02803	0.303934	2.87e-05	1	1	1	0.303934	0.0228391	mashr_Brain_Caudate_basal_ganglia.metaxcan_results	13455	0.999766	0.999635
ENSG00000163239.12	TDRD10	-1.02802	0.303941	0.00187562	2	2	2	0.318768	0.0857625	mashr_Brain_Caudate_basal_ganglia.metaxcan_results	13455	0.999766	0.998911
ENSG00000086991.12	NOX4	1.0279	0.303998	0.000760017	1	1	1	0.303998	0.0420883	mashr_Brain_Caudate_basal_ganglia.metaxcan_results	13455	0.999766	0.999775
ENSG00000141338.13	ABCA8	1.02756	0.304158	0.0721983	1	1	1	0.304158	0.844288	mashr_Brain_Caudate_basal_ganglia.metaxcan_results	13455	0.999766	0.999799
ENSG00000185561.9	TLCD2	-1.02746	0.304205	0.0366908	1	2	2	0.304205	0.290144	mashr_Brain_Caudate_basal_ganglia.metaxcan_results	13455	0.999766	0.998612
ENSG00000135045.6	C9orf40	-1.02702	0.304412	3.7e-05	2	2	2	0.282814	0.0189767	mashr_Brain_Caudate_basal_ganglia.metaxcan_results	13455	0.999766	0.999658
ENSG00000106571.12	GLI3	-1.02701	0.304414	0.0033316	2	2	2	0.25311	0.0990176	mashr_Brain_Caudate_basal_ganglia.metaxcan_results	13455	0.999766	0.999481
ENSG00000106299.7	WASL	-1.02689	0.304473	0.000306307	2	2	2	0.086954	0.0588935	mashr_Brain_Caudate_basal_ganglia.metaxcan_results	13455	0.999766	0.998289
ENSG00000100393.12	EP300	-1.02687	0.304483	0.00440161	1	1	1	0.304483	0.102409	mashr_Brain_Caudate_basal_ganglia.metaxcan_results	13455	0.999766	0.998911
ENSG00000226994.7	AC012593.1	-1.02652	0.304647	0.000275095	1	1	1	0.304647	0.034037	mashr_Brain_Caudate_basal_ganglia.metaxcan_results	13455	0.999766	0.999302
ENSG00000274956.2	UG0898H09	1.02638	0.304713	0.00175945	2	2	2	0.21424	0.0946307	mashr_Brain_Caudate_basal_ganglia.metaxcan_results	13455	0.999766	0.999775
ENSG00000203734.11	ECT2L	1.02636	0.304721	0.0137466	1	1	1	0.304721	0.190245	mashr_Brain_Caudate_basal_ganglia.metaxcan_results	13455	0.999766	0.999782
ENSG00000134539.16	KLRD1	1.02628	0.304758	0.0270854	2	2	2	0.254666	0.421432	mashr_Brain_Caudate_basal_ganglia.metaxcan_results	13455	0.999766	0.999635
ENSG00000119888.10	EPCAM	-1.02621	0.304795	0.0199662	2	2	2	0.321858	0.413036	mashr_Brain_Caudate_basal_ganglia.metaxcan_results	13455	0.999766	0.999481
ENSG00000152689.17	RASGRP3	-1.02596	0.304911	0.0148664	2	2	2	0.19368	0.406532	mashr_Brain_Caudate_basal_ganglia.metaxcan_results	13455	0.999766	0.999658
ENSG00000080200.9	CRYBG3	1.02568	0.305043	0.00962984	1	1	1	0.305043	0.131758	mashr_Brain_Caudate_basal_ganglia.metaxcan_results	13455	0.999766	0.999635
ENSG00000273335.1	RP11-61L19.2	-1.02548	0.305136	6.44e-06	1	1	1	0.305136	0.00560753	mashr_Brain_Caudate_basal_ganglia.metaxcan_results	13455	0.999766	0.998289
ENSG00000004468.12	CD38	1.02529	0.305225	0.0661892	1	1	1	0.305225	0.367276	mashr_Brain_Caudate_basal_ganglia.metaxcan_results	13455	0.999766	0.999775
ENSG00000127511.9	SIN3B	1.02471	0.3055	0.00306377	1	1	1	0.3055	0.105953	mashr_Brain_Caudate_basal_ganglia.metaxcan_results	13455	0.999766	0.998911
ENSG00000175197.11	DDIT3	1.02411	0.305782	0.0129972	1	1	1	0.305782	0.207916	mashr_Brain_Caudate_basal_ganglia.metaxcan_results	13455	0.999766	0.999302
ENSG00000101638.13	ST8SIA5	1.02406	0.305809	5.28e-05	1	1	1	0.305809	0.0138992	mashr_Brain_Caudate_basal_ganglia.metaxcan_results	13455	0.999766	0.999481
ENSG00000131979.18	GCH1	-1.02405	0.30581	0.0260259	1	1	1	0.30581	0.384155	mashr_Brain_Caudate_basal_ganglia.metaxcan_results	13455	0.999766	0.999859
ENSG00000175894.14	TSPEAR	1.02396	0.305853	0.0014176	1	1	1	0.305853	0.0585489	mashr_Brain_Caudate_basal_ganglia.metaxcan_results	13455	0.999766	0.999859
ENSG00000234840.1	LINC01239	1.02385	0.305908	0.11723	2	2	2	0.355235	0.44393	mashr_Brain_Caudate_basal_ganglia.metaxcan_results	13455	0.999766	0.998289
ENSG00000253507.5	CTD-2501M5.1	1.02379	0.305933	0.0384027	1	1	1	0.305933	0.412438	mashr_Brain_Caudate_basal_ganglia.metaxcan_results	13455	0.999766	0.998911
ENSG00000177119.15	ANO6	-1.0234	0.306121	2.99e-05	1	1	1	0.306121	0.013684	mashr_Brain_Caudate_basal_ganglia.metaxcan_results	13455	0.999766	0.998612
ENSG00000168461.12	RAB31	-1.02329	0.306172	2.37e-05	1	1	1	0.306172	0.00767074	mashr_Brain_Caudate_basal_ganglia.metaxcan_results	13455	0.999766	0.999481
ENSG00000166200.14	COPS2	-1.02269	0.306455	0.000435974	1	1	1	0.306455	0.159033	mashr_Brain_Caudate_basal_ganglia.metaxcan_results	13455	0.999766	0.999481
ENSG00000259656.1	RP11-325E5.1	1.02269	0.306455	0.000520831	1	2	2	0.306455	0.173823	mashr_Brain_Caudate_basal_ganglia.metaxcan_results	13455	0.999766	0.998911
ENSG00000182117.5	NOP10	-1.02264	0.306476	0.00559089	2	2	2	0.139632	0.342551	mashr_Brain_Caudate_basal_ganglia.metaxcan_results	13455	0.999766	0.999859
ENSG00000213123.10	TCTEX1D2	1.02243	0.306577	0.00910735	1	1	1	0.306577	0.139	mashr_Brain_Caudate_basal_ganglia.metaxcan_results	13455	0.999766	0.998289
ENSG00000171124.12	FUT3	-1.02238	0.306599	0.0202644	1	1	1	0.306599	0.268231	mashr_Brain_Caudate_basal_ganglia.metaxcan_results	13455	0.999766	0.999775
ENSG00000268362.5	CTD-2017D11.1	1.02205	0.306756	0.403514	2	2	2	0.10648	0.727289	mashr_Brain_Caudate_basal_ganglia.metaxcan_results	13455	0.999766	0.999302
ENSG00000104763.18	ASAH1	1.02146	0.307035	0.000154344	1	2	2	0.307035	0.0381688	mashr_Brain_Caudate_basal_ganglia.metaxcan_results	13455	0.999766	0.999782
ENSG00000122548.5	KIAA0087	-1.02114	0.307188	0.0869092	2	2	2	0.0240027	0.408731	mashr_Brain_Caudate_basal_ganglia.metaxcan_results	13455	0.999766	0.999782
ENSG00000018236.14	CNTN1	1.02097	0.307269	0.00275331	1	1	1	0.307269	0.128608	mashr_Brain_Caudate_basal_ganglia.metaxcan_results	13455	0.999766	0.998612
ENSG00000131778.18	CHD1L	1.02095	0.30728	0.0368053	1	1	1	0.30728	0.589412	mashr_Brain_Caudate_basal_ganglia.metaxcan_results	13455	0.999766	0.999799
ENSG00000099290.15	WASHC2A	-1.02085	0.307327	0.0978454	1	1	1	0.307327	0.73827	mashr_Brain_Caudate_basal_ganglia.metaxcan_results	13455	0.999766	0.999481
ENSG00000116005.11	PCYOX1	-1.0203	0.307586	0.00473849	2	2	2	0.324676	0.212906	mashr_Brain_Caudate_basal_ganglia.metaxcan_results	13455	0.999766	0.999109
ENSG00000106526.10	ACTR3C	1.02029	0.307591	0.0609732	1	1	1	0.307591	0.57437	mashr_Brain_Caudate_basal_ganglia.metaxcan_results	13455	0.999766	0.999109
ENSG00000260136.5	CTD-2270L9.4	-1.02022	0.307622	0.0573539	1	1	1	0.307622	0.407893	mashr_Brain_Caudate_basal_ganglia.metaxcan_results	13455	0.999766	0.999799
ENSG00000186280.6	KDM4D	-1.01999	0.307733	3.14e-05	1	2	2	0.307733	0.042686	mashr_Brain_Caudate_basal_ganglia.metaxcan_results	13455	0.999766	0.998612
ENSG00000170370.11	EMX2	-1.01965	0.307894	1.16e-05	1	1	1	0.307894	0.0144907	mashr_Brain_Caudate_basal_ganglia.metaxcan_results	13455	0.999766	0.999775
ENSG00000237441.9	RGL2	1.01948	0.307974	1.34e-05	1	1	1	0.307974	0.00642685	mashr_Brain_Caudate_basal_ganglia.metaxcan_results	13455	0.999766	0.998612
ENSG00000106261.16	ZKSCAN1	1.01932	0.308052	0.00773973	1	1	1	0.308052	0.123571	mashr_Brain_Caudate_basal_ganglia.metaxcan_results	13455	0.999766	0.999859
ENSG00000120645.11	IQSEC3	-1.01909	0.308162	0.00529964	1	2	2	0.308162	0.113354	mashr_Brain_Caudate_basal_ganglia.metaxcan_results	13455	0.999766	0.999782
ENSG00000183580.9	FBXL7	1.01888	0.308261	0.000281182	1	1	1	0.308261	0.050061	mashr_Brain_Caudate_basal_ganglia.metaxcan_results	13455	0.999766	0.999799
ENSG00000272525.1	RP11-79P5.9	1.01855	0.308416	0.00243763	1	1	1	0.308416	0.162984	mashr_Brain_Caudate_basal_ganglia.metaxcan_results	13455	0.999766	0.999302
ENSG00000079156.16	OSBPL6	-1.0185	0.308439	0.0314186	1	1	1	0.308439	0.265686	mashr_Brain_Caudate_basal_ganglia.metaxcan_results	13455	0.999766	0.999799
ENSG00000102870.5	ZNF629	1.01849	0.308446	5.64e-05	1	1	1	0.308446	0.0115979	mashr_Brain_Caudate_basal_ganglia.metaxcan_results	13455	0.999766	0.999775
ENSG00000137070.17	IL11RA	-1.01833	0.308523	0.0343399	2	2	2	0.304584	0.452015	mashr_Brain_Caudate_basal_ganglia.metaxcan_results	13455	0.999766	0.998289
ENSG00000089902.9	RCOR1	1.01829	0.30854	0.000175117	1	1	1	0.30854	0.0269508	mashr_Brain_Caudate_basal_ganglia.metaxcan_results	13455	0.999766	0.998612
ENSG00000173486.12	FKBP2	-1.01784	0.308755	1.38e-05	1	1	1	0.308755	0.00638959	mashr_Brain_Caudate_basal_ganglia.metaxcan_results	13455	0.999766	0.999658
ENSG00000227456.7	LINC00310	1.01741	0.308958	7.85e-09	1	1	1	0.308958	0.000218735	mashr_Brain_Caudate_basal_ganglia.metaxcan_results	13455	0.999766	0.999481
ENSG00000140522.11	RLBP1	1.01739	0.308966	0.0123903	2	2	2	0.173621	0.156371	mashr_Brain_Caudate_basal_ganglia.metaxcan_results	13455	0.999766	0.999635
ENSG00000106125.14	MINDY4	1.01731	0.309008	0.000389605	1	1	1	0.309008	0.0841041	mashr_Brain_Caudate_basal_ganglia.metaxcan_results	13455	0.999766	0.999635
ENSG00000226686.7	LINC01535	-1.0172	0.30906	0.714535	1	1	1	0.30906	1.34167	mashr_Brain_Caudate_basal_ganglia.metaxcan_results	13455	0.999766	0.999109
ENSG00000079691.17	CARMIL1	1.01717	0.309074	0.00290034	1	1	1	0.309074	0.0895398	mashr_Brain_Caudate_basal_ganglia.metaxcan_results	13455	0.999766	0.999775
ENSG00000116251.9	RPL22	1.01713	0.309091	3.62e-05	1	1	1	0.309091	0.0146961	mashr_Brain_Caudate_basal_ganglia.metaxcan_results	13455	0.999766	0.999859
ENSG00000165983.14	PTER	-1.01706	0.309127	0.0243685	1	2	2	0.309127	0.205312	mashr_Brain_Caudate_basal_ganglia.metaxcan_results	13455	0.999766	0.999782
ENSG00000109184.14	DCUN1D4	-1.01652	0.30938	0.00628182	2	2	2	0.186295	0.138551	mashr_Brain_Caudate_basal_ganglia.metaxcan_results	13455	0.999766	0.999782
ENSG00000167978.16	SRRM2	-1.01644	0.309418	0.00291082	1	1	1	0.309418	0.14178	mashr_Brain_Caudate_basal_ganglia.metaxcan_results	13455	0.999766	0.998911
ENSG00000075240.16	GRAMD4	1.01644	0.309418	0.0010156	1	1	1	0.309418	0.0513508	mashr_Brain_Caudate_basal_ganglia.metaxcan_results	13455	0.999766	0.999302
ENSG00000124201.14	ZNFX1	1.01632	0.309478	0.000145599	2	2	2	0.310308	0.0383605	mashr_Brain_Caudate_basal_ganglia.metaxcan_results	13455	0.999766	0.999302
ENSG00000213445.9	SIPA1	-1.01602	0.309622	0.00684479	2	2	2	0.147976	0.115344	mashr_Brain_Caudate_basal_ganglia.metaxcan_results	13455	0.999766	0.999658
ENSG00000180190.11	TDRP	1.01596	0.309649	0.00750459	2	2	2	0.0374214	0.141516	mashr_Brain_Caudate_basal_ganglia.metaxcan_results	13455	0.999766	0.998911
ENSG00000163319.10	MRPS18C	1.01593	0.309661	0.00227077	1	1	1	0.309661	0.0675728	mashr_Brain_Caudate_basal_ganglia.metaxcan_results	13455	0.999766	0.999481
ENSG00000140557.11	ST8SIA2	-1.01579	0.309728	0.000113064	1	1	1	0.309728	0.0453072	mashr_Brain_Caudate_basal_ganglia.metaxcan_results	13455	0.999766	0.999109
ENSG00000121753.12	ADGRB2	1.01525	0.309988	1.48e-05	1	1	1	0.309988	0.0163833	mashr_Brain_Caudate_basal_ganglia.metaxcan_results	13455	0.999766	0.999799
ENSG00000171617.13	ENC1	-1.01468	0.310259	0.000396983	2	2	2	0.310505	0.0366206	mashr_Brain_Caudate_basal_ganglia.metaxcan_results	13455	0.999766	0.999658
ENSG00000181035.13	SLC25A42	1.01449	0.310351	2.09e-06	1	1	1	0.310351	0.0068447	mashr_Brain_Caudate_basal_ganglia.metaxcan_results	13455	0.999766	0.999481
ENSG00000112667.12	DNPH1	1.01443	0.310379	0.0233185	2	2	2	0.356005	0.369599	mashr_Brain_Caudate_basal_ganglia.metaxcan_results	13455	0.999766	0.999859
ENSG00000162377.5	COA7	1.01426	0.310458	0.0500067	2	2	2	0.246636	0.251368	mashr_Brain_Caudate_basal_ganglia.metaxcan_results	13455	0.999766	0.999302
ENSG00000168275.14	COA6	-1.01419	0.310493	0.0154999	1	1	1	0.310493	0.178028	mashr_Brain_Caudate_basal_ganglia.metaxcan_results	13455	0.999766	0.999799
ENSG00000105877.17	DNAH11	-1.01418	0.310499	0.0366738	1	1	1	0.310499	0.277177	mashr_Brain_Caudate_basal_ganglia.metaxcan_results	13455	0.999766	0.999782
ENSG00000143502.14	SUSD4	1.01391	0.310628	0.000477199	2	2	2	0.376071	0.110888	mashr_Brain_Caudate_basal_ganglia.metaxcan_results	13455	0.999766	0.998911
ENSG00000136875.12	PRPF4	-1.01385	0.310655	0.0888096	2	2	2	0.311907	0.524094	mashr_Brain_Caudate_basal_ganglia.metaxcan_results	13455	0.999766	0.998289
ENSG00000019102.11	VSIG2	1.01357	0.310786	0.0319154	1	1	1	0.310786	0.348071	mashr_Brain_Caudate_basal_ganglia.metaxcan_results	13455	0.999766	0.999302
ENSG00000111554.14	MDM1	-1.01352	0.31081	0.0213336	2	2	2	0.31603	0.229789	mashr_Brain_Caudate_basal_ganglia.metaxcan_results	13455	0.999766	0.999775
ENSG00000124831.18	LRRFIP1	1.01339	0.310872	0.00334868	1	1	1	0.310872	0.08637	mashr_Brain_Caudate_basal_ganglia.metaxcan_results	13455	0.999766	0.999109
ENSG00000110344.9	UBE4A	-1.01336	0.310888	0.000718607	2	2	2	0.309695	0.0587014	mashr_Brain_Caudate_basal_ganglia.metaxcan_results	13455	0.999766	0.999635
ENSG00000136937.12	NCBP1	-1.01326	0.310936	1.12e-07	1	1	1	0.310936	0.00158334	mashr_Brain_Caudate_basal_ganglia.metaxcan_results	13455	0.999766	0.999635
ENSG00000133812.15	SBF2	-1.01322	0.310956	0.0132303	2	2	2	0.314813	0.18289	mashr_Brain_Caudate_basal_ganglia.metaxcan_results	13455	0.999766	0.998911
ENSG00000249859.9	PVT1	-1.0132	0.310964	0.0202236	1	1	1	0.310964	0.20705	mashr_Brain_Caudate_basal_ganglia.metaxcan_results	13455	0.999766	0.999635
ENSG00000155254.12	MARVELD1	-1.01303	0.311048	0.00397503	1	1	1	0.311048	0.188224	mashr_Brain_Caudate_basal_ganglia.metaxcan_results	13455	0.999766	0.999109
ENSG00000163577.7	EIF5A2	-1.01298	0.311069	0.000823417	2	2	2	0.187458	0.048238	mashr_Brain_Caudate_basal_ganglia.metaxcan_results	13455	0.999766	0.999481
ENSG00000215386.11	MIR99AHG	-1.0129	0.311107	1.7e-05	1	1	1	0.311107	0.00785638	mashr_Brain_Caudate_basal_ganglia.metaxcan_results	13455	0.999766	0.998289
ENSG00000167005.13	NUDT21	-1.01283	0.311142	0.0028145	2	2	2	0.347183	0.100644	mashr_Brain_Caudate_basal_ganglia.metaxcan_results	13455	0.999766	0.999799
ENSG00000188130.13	MAPK12	-1.01256	0.311271	0.125282	3	3	3	0.310305	0.578141	mashr_Brain_Caudate_basal_ganglia.metaxcan_results	13455	0.999766	0.999799
ENSG00000180628.14	PCGF5	-1.01254	0.311278	0.000934555	2	2	2	0.360228	0.0404542	mashr_Brain_Caudate_basal_ganglia.metaxcan_results	13455	0.999766	0.999775
ENSG00000162461.7	SLC25A34	-1.01249	0.311302	0.155294	1	2	2	0.311302	0.685392	mashr_Brain_Caudate_basal_ganglia.metaxcan_results	13455	0.999766	0.999635
ENSG00000261121.1	RP11-496D24.2	1.01249	0.311304	0.0200467	1	1	1	0.311304	0.202322	mashr_Brain_Caudate_basal_ganglia.metaxcan_results	13455	0.999766	0.999635
ENSG00000281404.1	LINC01176	-1.01248	0.311309	0.113756	2	2	2	0.34191	0.698646	mashr_Brain_Caudate_basal_ganglia.metaxcan_results	13455	0.999766	0.998612
ENSG00000101224.17	CDC25B	-1.01245	0.311324	0.0983135	3	3	3	0.256018	0.351444	mashr_Brain_Caudate_basal_ganglia.metaxcan_results	13455	0.999766	0.999658
ENSG00000267108.1	RP11-861E21.1	-1.01213	0.311475	0.235861	3	3	3	0.242154	0.865509	mashr_Brain_Caudate_basal_ganglia.metaxcan_results	13455	0.999766	0.998289
ENSG00000266490.1	CTD-2349P21.9	-1.0117	0.311683	0.3481	2	3	3	0.0775645	0.606471	mashr_Brain_Caudate_basal_ganglia.metaxcan_results	13455	0.999766	0.998911
ENSG00000204052.4	LRRC73	1.01127	0.311889	0.00103795	2	2	2	0.223872	0.124689	mashr_Brain_Caudate_basal_ganglia.metaxcan_results	13455	0.999766	0.999859
ENSG00000139200.13	PIANP	1.01093	0.312049	0.000182221	1	1	1	0.312049	0.0329114	mashr_Brain_Caudate_basal_ganglia.metaxcan_results	13455	0.999766	0.998612
ENSG00000158458.19	NRG2	-1.0109	0.312063	8.24e-05	1	1	1	0.312063	0.0386672	mashr_Brain_Caudate_basal_ganglia.metaxcan_results	13455	0.999766	0.999109
ENSG00000198208.11	RPS6KL1	-1.01082	0.312103	0.000207398	1	1	1	0.312103	0.0207204	mashr_Brain_Caudate_basal_ganglia.metaxcan_results	13455	0.999766	0.999775
ENSG00000204866.8	IGFL2	1.01077	0.312125	0.0887628	1	1	1	0.312125	0.460707	mashr_Brain_Caudate_basal_ganglia.metaxcan_results	13455	0.999766	0.999302
ENSG00000259207.7	ITGB3	1.0107	0.312161	0.000307485	1	1	1	0.312161	0.0359851	mashr_Brain_Caudate_basal_ganglia.metaxcan_results	13455	0.999766	0.999658
ENSG00000117009.11	KMO	1.01061	0.312202	0.00145097	1	1	1	0.312202	0.162306	mashr_Brain_Caudate_basal_ganglia.metaxcan_results	13455	0.999766	0.999481
ENSG00000198648.10	STK39	1.01051	0.312253	0.0107732	1	1	1	0.312253	0.21671	mashr_Brain_Caudate_basal_ganglia.metaxcan_results	13455	0.999766	0.999635
ENSG00000132481.6	TRIM47	-1.01039	0.312307	0.01123	2	2	2	0.220844	0.181411	mashr_Brain_Caudate_basal_ganglia.metaxcan_results	13455	0.999766	0.998612
ENSG00000260911.2	RP11-196G11.2	1.00978	0.312599	0.0965001	2	3	3	0.223636	0.317911	mashr_Brain_Caudate_basal_ganglia.metaxcan_results	13455	0.999766	0.998289
ENSG00000099901.16	RANBP1	-1.00962	0.312679	0.0040104	1	1	1	0.312679	0.196979	mashr_Brain_Caudate_basal_ganglia.metaxcan_results	13455	0.999766	0.999635
ENSG00000122378.13	FAM213A	1.00941	0.312779	0.000448817	1	1	1	0.312779	0.0294464	mashr_Brain_Caudate_basal_ganglia.metaxcan_results	13455	0.999766	0.998289
ENSG00000179958.8	DCTPP1	-1.00884	0.313052	0.00260344	2	2	2	0.315828	0.0523543	mashr_Brain_Caudate_basal_ganglia.metaxcan_results	13455	0.999766	0.998612
ENSG00000108587.15	GOSR1	1.00867	0.313133	0.0719496	1	1	1	0.313133	0.359084	mashr_Brain_Caudate_basal_ganglia.metaxcan_results	13455	0.999766	0.999302
ENSG00000164951.15	PDP1	-1.00854	0.313193	7.38e-05	1	1	1	0.313193	0.0131119	mashr_Brain_Caudate_basal_ganglia.metaxcan_results	13455	0.999766	0.999481
ENSG00000138100.13	TRIM54	1.00838	0.31327	0.000752224	1	1	1	0.31327	0.0466464	mashr_Brain_Caudate_basal_ganglia.metaxcan_results	13455	0.999766	0.999775
ENSG00000124160.11	NCOA5	1.00797	0.313469	0.00038665	1	1	1	0.313469	0.0356022	mashr_Brain_Caudate_basal_ganglia.metaxcan_results	13455	0.999766	0.999799
ENSG00000237649.7	KIFC1	1.00752	0.313686	1.15e-05	1	1	1	0.313686	0.0445127	mashr_Brain_Caudate_basal_ganglia.metaxcan_results	13455	0.999766	0.999109
ENSG00000128463.12	EMC4	1.0075	0.313695	0.00859656	3	3	3	0.14857	0.178082	mashr_Brain_Caudate_basal_ganglia.metaxcan_results	13455	0.999766	0.998911
ENSG00000122223.12	CD244	-1.00744	0.313722	0.0298847	2	2	2	0.191876	0.326842	mashr_Brain_Caudate_basal_ganglia.metaxcan_results	13455	0.999766	0.998289
ENSG00000080007.7	DDX43	1.00744	0.313724	0.0576317	1	1	1	0.313724	0.327841	mashr_Brain_Caudate_basal_ganglia.metaxcan_results	13455	0.999766	0.998911
ENSG00000224635.1	RP4-564F22.5	-1.00613	0.314354	0.761866	2	2	2	0.216019	1.24704	mashr_Brain_Caudate_basal_ganglia.metaxcan_results	13455	0.999766	0.999799
ENSG00000166257.8	SCN3B	-1.00606	0.314389	3.04e-05	1	1	1	0.314389	0.00765684	mashr_Brain_Caudate_basal_ganglia.metaxcan_results	13455	0.999766	0.999109
ENSG00000164647.8	STEAP1	1.00601	0.314411	0.00892518	1	1	1	0.314411	0.151164	mashr_Brain_Caudate_basal_ganglia.metaxcan_results	13455	0.999766	0.999799
ENSG00000166743.9	ACSM1	1.00586	0.314484	0.0395231	1	1	1	0.314484	0.377343	mashr_Brain_Caudate_basal_ganglia.metaxcan_results	13455	0.999766	0.998612
ENSG00000221571.3	RNU6ATAC35P	1.00579	0.314519	0.0230307	1	1	1	0.314519	0.218018	mashr_Brain_Caudate_basal_ganglia.metaxcan_results	13455	0.999766	0.999775
ENSG00000272205.1	RP11-277B15.3	-1.00551	0.314652	4.23e-06	1	1	1	0.314652	0.0122104	mashr_Brain_Caudate_basal_ganglia.metaxcan_results	13455	0.999766	0.999782
ENSG00000138161.13	CUZD1	-1.00542	0.314697	0.0522126	1	1	1	0.314697	0.313402	mashr_Brain_Caudate_basal_ganglia.metaxcan_results	13455	0.999766	0.999302
ENSG00000083123.14	BCKDHB	-1.00485	0.31497	0.016875	2	2	2	0.287706	0.182093	mashr_Brain_Caudate_basal_ganglia.metaxcan_results	13455	0.999766	0.999658
ENSG00000112299.7	VNN1	1.00478	0.315001	0.105813	2	2	2	0.267564	0.267996	mashr_Brain_Caudate_basal_ganglia.metaxcan_results	13455	0.999766	0.998612
ENSG00000261404.5	AC009120.4	-1.0047	0.31504	0.00446459	1	1	1	0.31504	0.136341	mashr_Brain_Caudate_basal_ganglia.metaxcan_results	13455	0.999766	0.999109
ENSG00000120314.18	WDR55	-1.00461	0.315085	0.0242824	2	2	2	0.329784	0.220164	mashr_Brain_Caudate_basal_ganglia.metaxcan_results	13455	0.999766	0.999859
ENSG00000132405.18	TBC1D14	1.00458	0.315099	2.39e-05	1	1	1	0.315099	0.00878284	mashr_Brain_Caudate_basal_ganglia.metaxcan_results	13455	0.999766	0.999481
ENSG00000188338.14	SLC38A3	1.00446	0.315155	0.00246982	1	1	1	0.315155	0.0775207	mashr_Brain_Caudate_basal_ganglia.metaxcan_results	13455	0.999766	0.999109
ENSG00000164002.11	EXO5	1.00412	0.315319	0.0872139	3	3	3	0.299467	0.566546	mashr_Brain_Caudate_basal_ganglia.metaxcan_results	13455	0.999766	0.998289
ENSG00000139517.7	LNX2	-1.00379	0.31548	0.00681923	1	1	1	0.31548	0.147884	mashr_Brain_Caudate_basal_ganglia.metaxcan_results	13455	0.999766	0.999658
ENSG00000277425.1	RP5-1116H23.3	1.00364	0.315551	0.0011829	2	2	2	0.367434	0.0915717	mashr_Brain_Caudate_basal_ganglia.metaxcan_results	13455	0.999766	0.999481
ENSG00000215915.9	ATAD3C	-1.00362	0.31556	0.186031	1	1	1	0.31556	0.680832	mashr_Brain_Caudate_basal_ganglia.metaxcan_results	13455	0.999766	0.998612
ENSG00000143632.14	ACTA1	-1.0036	0.315572	2.99e-06	1	1	1	0.315572	0.00311452	mashr_Brain_Caudate_basal_ganglia.metaxcan_results	13455	0.999766	0.998289
ENSG00000137054.15	POLR1E	1.00347	0.315636	0.000678301	1	1	1	0.315636	0.0466204	mashr_Brain_Caudate_basal_ganglia.metaxcan_results	13455	0.999766	0.999109
ENSG00000198732.10	SMOC1	-1.00347	0.315636	0.0166981	2	2	2	0.108153	0.200725	mashr_Brain_Caudate_basal_ganglia.metaxcan_results	13455	0.999766	0.999782
ENSG00000172331.11	BPGM	1.00275	0.31598	0.000629607	2	2	2	0.448272	0.0489235	mashr_Brain_Caudate_basal_ganglia.metaxcan_results	13455	0.999766	0.999799
ENSG00000115425.13	PECR	1.00269	0.316012	0.000118229	1	1	1	0.316012	0.0188485	mashr_Brain_Caudate_basal_ganglia.metaxcan_results	13455	0.999766	0.999799
ENSG00000167642.12	SPINT2	-1.00267	0.316018	0.0040658	2	2	2	0.375831	0.111057	mashr_Brain_Caudate_basal_ganglia.metaxcan_results	13455	0.999766	0.999481
ENSG00000204568.11	MRPS18B	1.00259	0.31606	2.41e-05	1	1	1	0.31606	0.0324615	mashr_Brain_Caudate_basal_ganglia.metaxcan_results	13455	0.999766	0.999658
ENSG00000272047.1	GTF2H5	1.00239	0.316156	0.0304384	2	2	2	0.286145	0.384039	mashr_Brain_Caudate_basal_ganglia.metaxcan_results	13455	0.999766	0.999658
ENSG00000150768.15	DLAT	-1.00225	0.316224	2.34e-05	1	1	1	0.316224	0.00700828	mashr_Brain_Caudate_basal_ganglia.metaxcan_results	13455	0.999766	0.999635
ENSG00000154175.16	ABI3BP	1.00203	0.316328	0.0975904	2	2	2	0.142417	0.270294	mashr_Brain_Caudate_basal_ganglia.metaxcan_results	13455	0.999766	0.999109
ENSG00000148606.12	POLR3A	1.00189	0.316396	5.24e-05	1	1	1	0.316396	0.0365342	mashr_Brain_Caudate_basal_ganglia.metaxcan_results	13455	0.999766	0.999658
ENSG00000184313.19	MROH7	-1.00186	0.31641	0.011798	4	4	4	0.2215	0.136356	mashr_Brain_Caudate_basal_ganglia.metaxcan_results	13455	0.999766	0.999859
ENSG00000132423.11	COQ3	1.00186	0.31641	0.01639	2	2	2	0.286791	0.178658	mashr_Brain_Caudate_basal_ganglia.metaxcan_results	13455	0.999766	0.999658
ENSG00000162645.12	GBP2	-1.00175	0.316465	3.38e-06	1	1	1	0.316465	0.00274369	mashr_Brain_Caudate_basal_ganglia.metaxcan_results	13455	0.999766	0.999109
ENSG00000148943.11	LIN7C	-1.00149	0.31659	0.00311664	1	1	1	0.31659	0.0769023	mashr_Brain_Caudate_basal_ganglia.metaxcan_results	13455	0.999766	0.999635
ENSG00000213024.11	NUP62	-1.00148	0.316597	0.0165396	2	2	2	0.134666	0.27325	mashr_Brain_Caudate_basal_ganglia.metaxcan_results	13455	0.999766	0.999481
ENSG00000203546.7	RP11-176H8.1	1.00144	0.316615	0.234657	1	1	1	0.316615	0.677416	mashr_Brain_Caudate_basal_ganglia.metaxcan_results	13455	0.999766	0.999109
ENSG00000177628.15	GBA	1.00139	0.316641	0.00709334	2	2	2	0.338814	0.127391	mashr_Brain_Caudate_basal_ganglia.metaxcan_results	13455	0.999766	0.999782
ENSG00000124205.15	EDN3	1.00128	0.316693	4.72e-06	1	1	1	0.316693	0.0118074	mashr_Brain_Caudate_basal_ganglia.metaxcan_results	13455	0.999766	0.999799
ENSG00000182534.13	MXRA7	-1.00098	0.316838	0.250753	2	2	2	0.311032	0.732601	mashr_Brain_Caudate_basal_ganglia.metaxcan_results	13455	0.999766	0.999109
ENSG00000071054.16	MAP4K4	-1.00096	0.316845	0.00283861	2	2	2	0.317494	0.0862321	mashr_Brain_Caudate_basal_ganglia.metaxcan_results	13455	0.999766	0.999775
ENSG00000143858.11	SYT2	-1.00093	0.316858	6.98e-05	1	1	1	0.316858	0.0115887	mashr_Brain_Caudate_basal_ganglia.metaxcan_results	13455	0.999766	0.998612
ENSG00000173436.13	MINOS1	-1.00046	0.317086	0.004037	1	1	1	0.317086	0.151576	mashr_Brain_Caudate_basal_ganglia.metaxcan_results	13455	0.999766	0.999799
ENSG00000145439.11	CBR4	1.00014	0.317244	0.0694399	2	2	2	0.332917	0.276501	mashr_Brain_Caudate_basal_ganglia.metaxcan_results	13455	0.999766	0.999782
ENSG00000197943.9	PLCG2	-1.00013	0.317247	0.295101	1	1	1	0.317247	0.823331	mashr_Brain_Caudate_basal_ganglia.metaxcan_results	13455	0.999766	0.998289
ENSG00000074201.8	CLNS1A	-0.999559	0.317524	0.00293198	1	1	1	0.317524	0.144204	mashr_Brain_Caudate_basal_ganglia.metaxcan_results	13455	0.999766	0.999859
ENSG00000174227.15	PIGG	-0.999341	0.31763	0.0109941	2	2	2	0.319047	0.20631	mashr_Brain_Caudate_basal_ganglia.metaxcan_results	13455	0.999766	0.999859
ENSG00000276529.1	AP001505.10	0.999297	0.317651	0.11839	1	1	1	0.317651	0.682473	mashr_Brain_Caudate_basal_ganglia.metaxcan_results	13455	0.999766	0.999775
ENSG00000267221.2	CTD-2132N18.2	-0.999188	0.317703	0.00840067	1	1	1	0.317703	0.255127	mashr_Brain_Caudate_basal_ganglia.metaxcan_results	13455	0.999766	0.999782
ENSG00000146067.15	FAM193B	0.999005	0.317792	0.0169344	1	1	1	0.317792	0.204242	mashr_Brain_Caudate_basal_ganglia.metaxcan_results	13455	0.999766	0.999302
ENSG00000197451.11	HNRNPAB	0.99858	0.317998	0.0019123	2	2	2	0.320676	0.0989691	mashr_Brain_Caudate_basal_ganglia.metaxcan_results	13455	0.999766	0.998612
ENSG00000267505.1	CTC-296K1.3	-0.998204	0.318181	0.00494736	2	2	2	0.283714	0.142631	mashr_Brain_Caudate_basal_ganglia.metaxcan_results	13455	0.999766	0.999799
ENSG00000087245.12	MMP2	-0.997953	0.318302	9.78e-05	2	2	2	0.312907	0.0354808	mashr_Brain_Caudate_basal_ganglia.metaxcan_results	13455	0.999766	0.998612
ENSG00000111229.15	ARPC3	-0.99779	0.318381	0.000165173	2	2	2	0.0368895	0.0192827	mashr_Brain_Caudate_basal_ganglia.metaxcan_results	13455	0.999766	0.999859
ENSG00000135451.12	TROAP	0.997473	0.318535	2.65e-05	1	1	1	0.318535	0.0260009	mashr_Brain_Caudate_basal_ganglia.metaxcan_results	13455	0.999766	0.999775
ENSG00000102786.14	INTS6	-0.997304	0.318617	0.000106086	1	1	1	0.318617	0.0175564	mashr_Brain_Caudate_basal_ganglia.metaxcan_results	13455	0.999766	0.998612
ENSG00000145113.21	MUC4	-0.997095	0.318718	0.221988	3	3	3	0.0494349	0.653693	mashr_Brain_Caudate_basal_ganglia.metaxcan_results	13455	0.999766	0.999775
ENSG00000179902.12	C1orf194	0.996941	0.318793	0.0520373	2	2	2	0.316283	0.591777	mashr_Brain_Caudate_basal_ganglia.metaxcan_results	13455	0.999766	0.999775
ENSG00000196230.12	TUBB	0.996761	0.318881	4.9e-06	1	1	1	0.318881	0.00666007	mashr_Brain_Caudate_basal_ganglia.metaxcan_results	13455	0.999766	0.999775
ENSG00000164576.11	SAP30L	-0.996685	0.318918	0.000214377	1	1	1	0.318918	0.0868977	mashr_Brain_Caudate_basal_ganglia.metaxcan_results	13455	0.999766	0.999109
ENSG00000106278.11	PTPRZ1	0.996652	0.318934	2.63e-09	1	1	1	0.318934	7.16e-05	mashr_Brain_Caudate_basal_ganglia.metaxcan_results	13455	0.999766	0.999799
ENSG00000132182.11	NUP210	0.996435	0.319039	0.00611078	2	2	2	0.212427	0.0944473	mashr_Brain_Caudate_basal_ganglia.metaxcan_results	13455	0.999766	0.998289
ENSG00000132002.7	DNAJB1	0.996197	0.319154	0.00275418	1	1	1	0.319154	0.107698	mashr_Brain_Caudate_basal_ganglia.metaxcan_results	13455	0.999766	0.998289
ENSG00000244274.7	DBNDD2	-0.995711	0.31939	0.00218117	2	2	2	0.235433	0.246421	mashr_Brain_Caudate_basal_ganglia.metaxcan_results	13455	0.999766	0.998289
ENSG00000149573.8	MPZL2	-0.995673	0.319409	0.00131981	1	1	1	0.319409	0.0566612	mashr_Brain_Caudate_basal_ganglia.metaxcan_results	13455	0.999766	0.998612
ENSG00000259928.1	RP11-218M11.1	0.995507	0.31949	0.00489752	1	1	1	0.31949	0.0931894	mashr_Brain_Caudate_basal_ganglia.metaxcan_results	13455	0.999766	0.999302
ENSG00000177791.11	MYOZ1	-0.995496	0.319495	0.00493006	1	1	1	0.319495	0.141209	mashr_Brain_Caudate_basal_ganglia.metaxcan_results	13455	0.999766	0.999775
ENSG00000131844.15	MCCC2	-0.995346	0.319568	0.0146009	2	3	3	0.311064	0.213551	mashr_Brain_Caudate_basal_ganglia.metaxcan_results	13455	0.999766	0.999782
ENSG00000124253.10	PCK1	-0.995286	0.319597	0.0030411	2	2	2	0.309453	0.0762694	mashr_Brain_Caudate_basal_ganglia.metaxcan_results	13455	0.999766	0.999775
ENSG00000071994.10	PDCD2	0.995191	0.319643	0.051854	2	2	2	0.249949	0.172552	mashr_Brain_Caudate_basal_ganglia.metaxcan_results	13455	0.999766	0.999782
ENSG00000109452.12	INPP4B	0.994863	0.319803	2.79e-05	1	1	1	0.319803	0.0287019	mashr_Brain_Caudate_basal_ganglia.metaxcan_results	13455	0.999766	0.999481
ENSG00000127540.11	UQCR11	0.994738	0.319864	8.94e-05	1	1	1	0.319864	0.016724	mashr_Brain_Caudate_basal_ganglia.metaxcan_results	13455	0.999766	0.999859
ENSG00000255267.3	RP11-430H10.2	-0.994708	0.319878	0.0307486	3	3	3	0.351975	0.581613	mashr_Brain_Caudate_basal_ganglia.metaxcan_results	13455	0.999766	0.999302
ENSG00000148677.6	ANKRD1	-0.994432	0.320013	0.00139399	1	1	1	0.320013	0.0533816	mashr_Brain_Caudate_basal_ganglia.metaxcan_results	13455	0.999766	0.998612
ENSG00000169750.8	RAC3	0.994228	0.320112	0.00916759	2	2	2	0.346597	0.153193	mashr_Brain_Caudate_basal_ganglia.metaxcan_results	13455	0.999766	0.999109
ENSG00000137168.7	PPIL1	0.99408	0.320184	1.29e-05	1	1	1	0.320184	0.00898924	mashr_Brain_Caudate_basal_ganglia.metaxcan_results	13455	0.999766	0.999658
ENSG00000182389.19	CACNB4	0.993667	0.320385	5.12e-06	2	2	2	0.320859	0.0101221	mashr_Brain_Caudate_basal_ganglia.metaxcan_results	13455	0.999766	0.998612
