## Supplemental Tables for "Multi-trait genome-wide association study of opioid addiction: *OPRM1* and Beyond" (part 14 of 32)

### Sheet: Table11 (continued)
Supplemental Table 11. Full S-PrediXcan results. Z-score = z-score statistic; P-value = gene p-value; Var g = variance of the gene expression; # SNPs Used = number of GWAS SNPs used in the PrediXcan model; # SNPs in Cov = number of GWAS SNPs used in the covariance matrix; # SNPs in Model = number of SNPs in the MASHer model; Best GWAS P-value = best GWAS p-value within the gene; Largest Weight = largest (absolute value) weight in this model; Tissue = mashr tissue model used for analysis; Genes Tested = number of genes tested in the tissue's model. Across Tissue FDR = FDR corrected p-value across the tissues tested; Within Tissue FDR = FDR corrected p-value within the tissue.
ENSG00000280989.1	LINC00581	-0.993586	0.320424	3.89e-05	1	1	1	0.320424	0.00989698	mashr_Brain_Caudate_basal_ganglia.metaxcan_results	13455	0.999766	0.999109
ENSG00000155629.14	PIK3AP1	0.993275	0.320576	6.5e-09	1	1	1	0.320576	0.000406789	mashr_Brain_Caudate_basal_ganglia.metaxcan_results	13455	0.999766	0.999775
ENSG00000178538.9	CA8	-0.993132	0.320646	0.000418456	1	1	1	0.320646	0.0591731	mashr_Brain_Caudate_basal_ganglia.metaxcan_results	13455	0.999766	0.999799
ENSG00000131067.16	GGT7	-0.993119	0.320652	0.000243865	1	1	1	0.320652	0.0279157	mashr_Brain_Caudate_basal_ganglia.metaxcan_results	13455	0.999766	0.999658
ENSG00000100583.4	SAMD15	-0.992434	0.320986	0.0352191	2	2	2	0.283605	0.178325	mashr_Brain_Caudate_basal_ganglia.metaxcan_results	13455	0.999766	0.998289
ENSG00000085231.13	AK6	-0.991822	0.321284	0.00086084	1	2	2	0.321284	0.0396512	mashr_Brain_Caudate_basal_ganglia.metaxcan_results	13455	0.999766	0.999782
ENSG00000156256.14	USP16	-0.991771	0.321309	0.00231946	1	1	1	0.321309	0.113038	mashr_Brain_Caudate_basal_ganglia.metaxcan_results	13455	0.999766	0.998911
ENSG00000137409.19	MTCH1	0.991549	0.321417	0.0059441	3	3	3	0.438148	0.136912	mashr_Brain_Caudate_basal_ganglia.metaxcan_results	13455	0.999766	0.999302
ENSG00000183723.12	CMTM4	0.991245	0.321566	0.000119797	1	2	2	0.321566	0.059478	mashr_Brain_Caudate_basal_ganglia.metaxcan_results	13455	0.999766	0.999799
ENSG00000120709.10	FAM53C	0.991245	0.321566	0.00405255	1	1	1	0.321566	0.0853353	mashr_Brain_Caudate_basal_ganglia.metaxcan_results	13455	0.999766	0.999859
ENSG00000113811.10	SELENOK	0.991176	0.3216	0.00397019	2	2	2	0.295196	0.0905808	mashr_Brain_Caudate_basal_ganglia.metaxcan_results	13455	0.999766	0.999782
ENSG00000115616.2	SLC9A2	-0.991043	0.321665	0.000125958	1	1	1	0.321665	0.0566348	mashr_Brain_Caudate_basal_ganglia.metaxcan_results	13455	0.999766	0.999109
ENSG00000164181.13	ELOVL7	0.99101	0.321681	0.000732459	2	2	2	0.0113372	0.079188	mashr_Brain_Caudate_basal_ganglia.metaxcan_results	13455	0.999766	0.999782
ENSG00000270076.1	AF131215.8	-0.990809	0.321779	0.00161572	1	1	1	0.321779	0.0570615	mashr_Brain_Caudate_basal_ganglia.metaxcan_results	13455	0.999766	0.999775
ENSG00000136490.8	LIMD2	0.990595	0.321883	5.49e-06	1	2	2	0.321883	0.00377011	mashr_Brain_Caudate_basal_ganglia.metaxcan_results	13455	0.999766	0.999782
ENSG00000163629.12	PTPN13	0.990337	0.32201	0.0892898	1	1	1	0.32201	0.714865	mashr_Brain_Caudate_basal_ganglia.metaxcan_results	13455	0.999766	0.999109
ENSG00000158467.16	AHCYL2	0.990319	0.322018	1.5e-05	1	1	1	0.322018	0.00609909	mashr_Brain_Caudate_basal_ganglia.metaxcan_results	13455	0.999766	0.999859
ENSG00000117245.12	KIF17	-0.990312	0.322022	0.0492245	1	1	1	0.322022	0.313489	mashr_Brain_Caudate_basal_ganglia.metaxcan_results	13455	0.999766	0.999782
ENSG00000124459.11	ZNF45	-0.990078	0.322136	0.0923987	3	3	3	0.0783098	0.376613	mashr_Brain_Caudate_basal_ganglia.metaxcan_results	13455	0.999766	0.999481
ENSG00000256124.5	LINC01152	-0.989844	0.32225	0.0540673	2	2	2	0.317609	0.322155	mashr_Brain_Caudate_basal_ganglia.metaxcan_results	13455	0.999766	0.999658
ENSG00000135838.13	NPL	-0.989802	0.322271	3.25e-05	1	1	1	0.322271	0.0179189	mashr_Brain_Caudate_basal_ganglia.metaxcan_results	13455	0.999766	0.998612
ENSG00000143614.9	GATAD2B	-0.989726	0.322308	0.000817087	1	1	1	0.322308	0.0591924	mashr_Brain_Caudate_basal_ganglia.metaxcan_results	13455	0.999766	0.998612
ENSG00000103067.13	ESRP2	0.989632	0.322354	0.00229613	2	2	2	0.133312	0.0598001	mashr_Brain_Caudate_basal_ganglia.metaxcan_results	13455	0.999766	0.999302
ENSG00000146830.9	GIGYF1	-0.989595	0.322372	0.048659	2	2	2	0.41973	0.352979	mashr_Brain_Caudate_basal_ganglia.metaxcan_results	13455	0.999766	0.998289
ENSG00000260186.5	LINC02137	-0.989506	0.322416	0.0873087	1	1	1	0.322416	0.459032	mashr_Brain_Caudate_basal_ganglia.metaxcan_results	13455	0.999766	0.999775
ENSG00000246100.3	LINC00900	-0.989435	0.32245	0.0463642	1	1	1	0.32245	0.609151	mashr_Brain_Caudate_basal_ganglia.metaxcan_results	13455	0.999766	0.999302
ENSG00000225663.7	MCRIP1	0.989357	0.322488	0.000157229	1	1	1	0.322488	0.0218751	mashr_Brain_Caudate_basal_ganglia.metaxcan_results	13455	0.999766	0.999859
ENSG00000189134.3	NKAPL	0.98935	0.322492	0.00132496	1	1	1	0.322492	0.0970206	mashr_Brain_Caudate_basal_ganglia.metaxcan_results	13455	0.999766	0.999109
ENSG00000081665.13	ZNF506	-0.98904	0.322644	0.102672	3	3	3	0.270119	0.565685	mashr_Brain_Caudate_basal_ganglia.metaxcan_results	13455	0.999766	0.998612
ENSG00000131398.13	KCNC3	0.988977	0.322674	4.67e-08	1	1	1	0.322674	0.00084581	mashr_Brain_Caudate_basal_ganglia.metaxcan_results	13455	0.999766	0.999658
ENSG00000148362.10	C9orf142	0.988927	0.322699	0.0191757	1	1	1	0.322699	0.217135	mashr_Brain_Caudate_basal_ganglia.metaxcan_results	13455	0.999766	0.999481
ENSG00000169908.11	TM4SF1	-0.988724	0.322798	0.000825146	1	1	1	0.322798	0.0402197	mashr_Brain_Caudate_basal_ganglia.metaxcan_results	13455	0.999766	0.999302
ENSG00000126457.21	PRMT1	-0.988338	0.322987	0.0117754	1	1	1	0.322987	0.442222	mashr_Brain_Caudate_basal_ganglia.metaxcan_results	13455	0.999766	0.998289
ENSG00000243811.8	APOBEC3D	0.988182	0.323063	0.0396652	2	2	2	0.18082	0.181811	mashr_Brain_Caudate_basal_ganglia.metaxcan_results	13455	0.999766	0.999109
ENSG00000142789.19	CELA3A	0.988112	0.323098	6.54e-05	1	1	1	0.323098	0.061594	mashr_Brain_Caudate_basal_ganglia.metaxcan_results	13455	0.999766	0.999481
ENSG00000254986.7	DPP3	0.988095	0.323106	0.00812739	1	1	1	0.323106	0.148774	mashr_Brain_Caudate_basal_ganglia.metaxcan_results	13455	0.999766	0.999799
ENSG00000133393.12	FOPNL	0.98784	0.323231	0.0149028	2	2	2	0.264271	0.345765	mashr_Brain_Caudate_basal_ganglia.metaxcan_results	13455	0.999766	0.999782
ENSG00000109163.6	GNRHR	-0.9876	0.323349	0.0319728	1	2	2	0.323349	0.281538	mashr_Brain_Caudate_basal_ganglia.metaxcan_results	13455	0.999766	0.999859
ENSG00000215045.8	GRID2IP	-0.986929	0.323677	0.00383714	1	1	1	0.323677	0.225878	mashr_Brain_Caudate_basal_ganglia.metaxcan_results	13455	0.999766	0.999859
ENSG00000144815.15	NXPE3	-0.986643	0.323818	0.00147154	1	1	1	0.323818	0.116829	mashr_Brain_Caudate_basal_ganglia.metaxcan_results	13455	0.999766	0.999635
ENSG00000155034.18	FBXL18	0.986426	0.323924	0.000158369	1	1	1	0.323924	0.0512847	mashr_Brain_Caudate_basal_ganglia.metaxcan_results	13455	0.999766	0.999658
ENSG00000138821.12	SLC39A8	-0.985865	0.324199	0.00298343	1	1	1	0.324199	0.0817967	mashr_Brain_Caudate_basal_ganglia.metaxcan_results	13455	0.999766	0.999775
ENSG00000136938.8	ANP32B	-0.985827	0.324218	0.00212317	2	2	2	0.069886	0.13531	mashr_Brain_Caudate_basal_ganglia.metaxcan_results	13455	0.999766	0.999859
ENSG00000092820.17	EZR	0.985439	0.324409	0.00158628	2	2	2	0.154907	0.0739006	mashr_Brain_Caudate_basal_ganglia.metaxcan_results	13455	0.999766	0.998612
ENSG00000130309.10	COLGALT1	0.985279	0.324487	0.00190821	1	1	1	0.324487	0.0692156	mashr_Brain_Caudate_basal_ganglia.metaxcan_results	13455	0.999766	0.999859
ENSG00000205837.7	LINC00487	-0.985022	0.324613	0.185909	2	2	2	0.200451	0.823147	mashr_Brain_Caudate_basal_ganglia.metaxcan_results	13455	0.999766	0.998612
ENSG00000174599.5	TRAM1L1	0.984973	0.324637	7.21e-06	1	1	1	0.324637	0.0058733	mashr_Brain_Caudate_basal_ganglia.metaxcan_results	13455	0.999766	0.999635
ENSG00000139974.15	SLC38A6	0.984875	0.324685	2.32e-05	2	2	2	0.286911	0.0167418	mashr_Brain_Caudate_basal_ganglia.metaxcan_results	13455	0.999766	0.999481
ENSG00000185651.14	UBE2L3	-0.984757	0.324743	0.00688053	1	1	1	0.324743	0.150928	mashr_Brain_Caudate_basal_ganglia.metaxcan_results	13455	0.999766	0.999635
ENSG00000103710.10	RASL12	-0.984668	0.324787	0.0383386	2	2	2	0.342355	0.176884	mashr_Brain_Caudate_basal_ganglia.metaxcan_results	13455	0.999766	0.999109
ENSG00000184497.12	TMEM255B	0.984556	0.324842	0.0785246	2	2	2	0.237509	0.421524	mashr_Brain_Caudate_basal_ganglia.metaxcan_results	13455	0.999766	0.999799
ENSG00000143801.16	PSEN2	0.984366	0.324936	0.0207153	1	1	1	0.324936	0.203705	mashr_Brain_Caudate_basal_ganglia.metaxcan_results	13455	0.999766	0.999481
ENSG00000197948.10	FCHSD1	-0.984314	0.324961	0.00978775	1	1	1	0.324961	0.149968	mashr_Brain_Caudate_basal_ganglia.metaxcan_results	13455	0.999766	0.998289
ENSG00000161277.10	THAP8	0.984299	0.324969	0.0065444	1	1	1	0.324969	0.108539	mashr_Brain_Caudate_basal_ganglia.metaxcan_results	13455	0.999766	0.999775
ENSG00000267127.7	RP11-795F19.5	0.984116	0.325058	0.122378	1	3	3	0.325058	0.785944	mashr_Brain_Caudate_basal_ganglia.metaxcan_results	13455	0.999766	0.999799
ENSG00000115904.12	SOS1	0.984089	0.325072	1.25e-05	1	1	1	0.325072	0.0093027	mashr_Brain_Caudate_basal_ganglia.metaxcan_results	13455	0.999766	0.998289
ENSG00000123066.7	MED13L	-0.984015	0.325108	1.65e-05	1	1	1	0.325108	0.0192606	mashr_Brain_Caudate_basal_ganglia.metaxcan_results	13455	0.999766	0.999109
ENSG00000156030.13	ELMSAN1	0.983925	0.325152	8.98e-07	1	1	1	0.325152	0.0024905	mashr_Brain_Caudate_basal_ganglia.metaxcan_results	13455	0.999766	0.999481
ENSG00000105298.13	CACTIN	0.983786	0.325221	0.00446776	1	1	1	0.325221	0.144745	mashr_Brain_Caudate_basal_ganglia.metaxcan_results	13455	0.999766	0.999302
ENSG00000263164.1	RP11-333E1.2	0.98321	0.325504	0.013928	2	2	2	0.357003	0.213981	mashr_Brain_Caudate_basal_ganglia.metaxcan_results	13455	0.999766	0.999658
ENSG00000125743.10	SNRPD2	0.983201	0.325509	8.37e-06	1	2	2	0.325509	0.012324	mashr_Brain_Caudate_basal_ganglia.metaxcan_results	13455	0.999766	0.999635
ENSG00000011478.11	QPCTL	-0.983201	0.325509	8.2e-05	1	1	1	0.325509	0.0385897	mashr_Brain_Caudate_basal_ganglia.metaxcan_results	13455	0.999766	0.998289
ENSG00000162620.15	LRRIQ3	-0.983172	0.325523	0.923923	2	2	2	0.227745	0.778109	mashr_Brain_Caudate_basal_ganglia.metaxcan_results	13455	0.999766	0.999109
ENSG00000182568.16	SATB1	-0.98316	0.325529	1.32e-06	1	1	1	0.325529	0.00309954	mashr_Brain_Caudate_basal_ganglia.metaxcan_results	13455	0.999766	0.999775
ENSG00000077348.8	EXOSC5	-0.983137	0.32554	0.00180164	1	2	2	0.32554	0.158285	mashr_Brain_Caudate_basal_ganglia.metaxcan_results	13455	0.999766	0.999799
ENSG00000116962.14	NID1	-0.982846	0.325683	1.39e-05	1	1	1	0.325683	0.0188051	mashr_Brain_Caudate_basal_ganglia.metaxcan_results	13455	0.999766	0.999302
ENSG00000166228.8	PCBD1	-0.982738	0.325736	0.00544735	2	2	2	0.40887	0.122098	mashr_Brain_Caudate_basal_ganglia.metaxcan_results	13455	0.999766	0.999481
ENSG00000251493.4	FOXD1	0.982548	0.32583	6.77e-05	1	1	1	0.32583	0.0271532	mashr_Brain_Caudate_basal_ganglia.metaxcan_results	13455	0.999766	0.999635
ENSG00000132881.11	RSG1	0.982318	0.325943	0.0421391	2	2	2	0.0789508	0.295329	mashr_Brain_Caudate_basal_ganglia.metaxcan_results	13455	0.999766	0.999775
ENSG00000120337.8	TNFSF18	-0.982313	0.325946	0.000278164	2	2	2	0.177048	0.0381616	mashr_Brain_Caudate_basal_ganglia.metaxcan_results	13455	0.999766	0.999782
ENSG00000163075.12	CFAP221	0.982197	0.326003	4.39e-07	1	1	1	0.326003	0.00124941	mashr_Brain_Caudate_basal_ganglia.metaxcan_results	13455	0.999766	0.998612
ENSG00000272576.1	RP11-365H22.2	-0.982168	0.326017	0.00214281	1	1	1	0.326017	0.0775041	mashr_Brain_Caudate_basal_ganglia.metaxcan_results	13455	0.999766	0.998289
ENSG00000105518.13	TMEM205	-0.98207	0.326065	1.29e-06	1	1	1	0.326065	0.00414832	mashr_Brain_Caudate_basal_ganglia.metaxcan_results	13455	0.999766	0.998289
ENSG00000175115.11	PACS1	0.982007	0.326097	0.015494	1	1	1	0.326097	0.204246	mashr_Brain_Caudate_basal_ganglia.metaxcan_results	13455	0.999766	0.999782
ENSG00000125534.9	PPDPF	-0.981891	0.326154	0.0357675	2	3	3	0.233409	0.348422	mashr_Brain_Caudate_basal_ganglia.metaxcan_results	13455	0.999766	0.999782
ENSG00000226005.3	RP11-464C19.3	-0.981608	0.326293	5.13e-07	1	1	1	0.326293	0.00320764	mashr_Brain_Caudate_basal_ganglia.metaxcan_results	13455	0.999766	0.999635
ENSG00000109920.12	FNBP4	0.981395	0.326398	0.00143007	1	1	1	0.326398	0.0576765	mashr_Brain_Caudate_basal_ganglia.metaxcan_results	13455	0.999766	0.999782
ENSG00000204628.11	RACK1	0.981237	0.326476	2.9e-05	2	2	2	0.379185	0.0217429	mashr_Brain_Caudate_basal_ganglia.metaxcan_results	13455	0.999766	0.998911
ENSG00000109046.14	WSB1	-0.981144	0.326522	0.00230975	2	2	2	0.338622	0.070564	mashr_Brain_Caudate_basal_ganglia.metaxcan_results	13455	0.999766	0.999635
ENSG00000225285.1	LINC01770	-0.981087	0.32655	0.000473196	1	1	1	0.32655	0.0391615	mashr_Brain_Caudate_basal_ganglia.metaxcan_results	13455	0.999766	0.999302
ENSG00000213780.10	GTF2H4	0.981087	0.32655	0.0564545	2	3	3	0.321165	1.38111	mashr_Brain_Caudate_basal_ganglia.metaxcan_results	13455	0.999766	0.999859
ENSG00000197647.11	ZNF433	-0.980802	0.32669	0.00416993	2	2	2	0.253914	0.243752	mashr_Brain_Caudate_basal_ganglia.metaxcan_results	13455	0.999766	0.999775
ENSG00000169291.9	SHE	-0.980729	0.326726	0.00116088	1	1	1	0.326726	0.0663835	mashr_Brain_Caudate_basal_ganglia.metaxcan_results	13455	0.999766	0.999109
ENSG00000233237.6	LINC00472	-0.980603	0.326789	0.00108322	1	1	1	0.326789	0.0735973	mashr_Brain_Caudate_basal_ganglia.metaxcan_results	13455	0.999766	0.999481
ENSG00000226308.1	RP4-813D12.3	-0.980474	0.326852	1.89e-05	2	2	2	0.329571	0.00648771	mashr_Brain_Caudate_basal_ganglia.metaxcan_results	13455	0.999766	0.998911
ENSG00000130300.8	PLVAP	0.980346	0.326915	0.000479643	1	1	1	0.326915	0.0476279	mashr_Brain_Caudate_basal_ganglia.metaxcan_results	13455	0.999766	0.999782
ENSG00000080854.14	IGSF9B	-0.980074	0.32705	0.000655428	1	1	1	0.32705	0.0391894	mashr_Brain_Caudate_basal_ganglia.metaxcan_results	13455	0.999766	0.999658
ENSG00000198793.12	MTOR	-0.980004	0.327084	0.0136151	1	1	1	0.327084	0.184124	mashr_Brain_Caudate_basal_ganglia.metaxcan_results	13455	0.999766	0.999859
ENSG00000227388.2	RP11-112J3.16	0.979938	0.327117	0.031677	1	1	1	0.327117	0.316174	mashr_Brain_Caudate_basal_ganglia.metaxcan_results	13455	0.999766	0.999859
ENSG00000160613.12	PCSK7	-0.97981	0.32718	0.00585909	1	1	1	0.32718	0.19874	mashr_Brain_Caudate_basal_ganglia.metaxcan_results	13455	0.999766	0.999302
ENSG00000196139.13	AKR1C3	-0.979808	0.327181	0.00851715	2	2	2	0.29581	0.125186	mashr_Brain_Caudate_basal_ganglia.metaxcan_results	13455	0.999766	0.999859
ENSG00000183671.12	GPR1	0.979717	0.327226	0.00091437	1	1	1	0.327226	0.164321	mashr_Brain_Caudate_basal_ganglia.metaxcan_results	13455	0.999766	0.998612
ENSG00000187778.13	MCRS1	0.979697	0.327236	0.00480327	2	2	2	0.328964	0.190465	mashr_Brain_Caudate_basal_ganglia.metaxcan_results	13455	0.999766	0.999799
ENSG00000183770.5	FOXL2	0.979538	0.327314	4.35e-06	1	1	1	0.327314	0.00333599	mashr_Brain_Caudate_basal_ganglia.metaxcan_results	13455	0.999766	0.999859
ENSG00000253659.1	RP11-1114I9.1	0.979485	0.327341	0.000492621	1	1	1	0.327341	0.0374189	mashr_Brain_Caudate_basal_ganglia.metaxcan_results	13455	0.999766	0.999481
ENSG00000135048.13	TMEM2	0.979137	0.327512	3.37e-05	1	1	1	0.327512	0.0131556	mashr_Brain_Caudate_basal_ganglia.metaxcan_results	13455	0.999766	0.999799
ENSG00000138688.15	KIAA1109	-0.978982	0.327589	0.0262895	2	2	2	0.237203	0.301798	mashr_Brain_Caudate_basal_ganglia.metaxcan_results	13455	0.999766	0.999775
ENSG00000197959.13	DNM3	0.978837	0.32766	0.000246588	1	1	1	0.32766	0.0348027	mashr_Brain_Caudate_basal_ganglia.metaxcan_results	13455	0.999766	0.999775
ENSG00000254532.1	RP11-624D11.2	-0.978754	0.327702	4.28e-05	1	1	1	0.327702	0.0147649	mashr_Brain_Caudate_basal_ganglia.metaxcan_results	13455	0.999766	0.999799
ENSG00000126266.3	FFAR1	0.978752	0.327702	0.0874769	1	1	1	0.327702	0.459927	mashr_Brain_Caudate_basal_ganglia.metaxcan_results	13455	0.999766	0.999302
ENSG00000163743.13	RCHY1	0.978751	0.327703	0.0171269	1	1	1	0.327703	0.192005	mashr_Brain_Caudate_basal_ganglia.metaxcan_results	13455	0.999766	0.999658
ENSG00000136197.12	C7orf25	0.978714	0.327721	0.0506833	1	1	1	0.327721	0.429234	mashr_Brain_Caudate_basal_ganglia.metaxcan_results	13455	0.999766	0.999481
ENSG00000103260.8	METRN	-0.978506	0.327824	3.13e-05	2	2	2	0.160177	0.0690779	mashr_Brain_Caudate_basal_ganglia.metaxcan_results	13455	0.999766	0.999799
ENSG00000152822.13	GRM1	-0.978304	0.327924	5.51e-05	1	1	1	0.327924	0.0108053	mashr_Brain_Caudate_basal_ganglia.metaxcan_results	13455	0.999766	0.999782
ENSG00000160716.5	CHRNB2	-0.978186	0.327982	0.00202104	1	1	1	0.327982	0.134213	mashr_Brain_Caudate_basal_ganglia.metaxcan_results	13455	0.999766	0.999799
ENSG00000164465.18	DCBLD1	0.978075	0.328037	1.42e-05	2	2	2	0.211669	0.0174526	mashr_Brain_Caudate_basal_ganglia.metaxcan_results	13455	0.999766	0.999859
ENSG00000186198.3	SLC51B	-0.977756	0.328195	0.0214292	1	1	1	0.328195	0.213009	mashr_Brain_Caudate_basal_ganglia.metaxcan_results	13455	0.999766	0.999481
ENSG00000120802.13	TMPO	0.977582	0.328281	3.57e-05	2	2	2	0.302422	0.0322878	mashr_Brain_Caudate_basal_ganglia.metaxcan_results	13455	0.999766	0.998289
ENSG00000014123.9	UFL1	-0.977118	0.328511	0.00387278	2	2	2	0.218293	0.123989	mashr_Brain_Caudate_basal_ganglia.metaxcan_results	13455	0.999766	0.999775
ENSG00000058063.15	ATP11B	-0.976831	0.328653	0.00893127	2	2	2	0.360604	0.232192	mashr_Brain_Caudate_basal_ganglia.metaxcan_results	13455	0.999766	0.999859
ENSG00000135457.9	TFCP2	-0.976539	0.328798	0.00875448	3	3	3	0.0413728	0.1108	mashr_Brain_Caudate_basal_ganglia.metaxcan_results	13455	0.999766	0.998911
ENSG00000106258.13	CYP3A5	-0.976474	0.328829	0.0228788	1	1	1	0.328829	0.481123	mashr_Brain_Caudate_basal_ganglia.metaxcan_results	13455	0.999766	0.999799
ENSG00000170006.11	TMEM154	0.976359	0.328886	3.11e-05	1	1	1	0.328886	0.0207901	mashr_Brain_Caudate_basal_ganglia.metaxcan_results	13455	0.999766	0.999799
ENSG00000118162.13	KPTN	0.975938	0.329095	0.0319097	1	1	1	0.329095	1.36057	mashr_Brain_Caudate_basal_ganglia.metaxcan_results	13455	0.999766	0.998289
ENSG00000273551.1	RP11-616M22.11	0.975879	0.329124	5.72e-05	2	2	2	0.30592	0.0120358	mashr_Brain_Caudate_basal_ganglia.metaxcan_results	13455	0.999766	0.999302
ENSG00000115008.5	IL1A	-0.975734	0.329196	0.00532834	2	2	2	0.328938	0.0967198	mashr_Brain_Caudate_basal_ganglia.metaxcan_results	13455	0.999766	0.998612
ENSG00000272010.1	CTD-3025N20.3	0.975715	0.329206	0.33678	2	2	2	0.320902	0.465068	mashr_Brain_Caudate_basal_ganglia.metaxcan_results	13455	0.999766	0.999799
ENSG00000236914.3	LINC01852	-0.975665	0.329231	6.83e-05	1	1	1	0.329231	0.0245893	mashr_Brain_Caudate_basal_ganglia.metaxcan_results	13455	0.999766	0.999635
ENSG00000272455.1	RP4-758J18.13	-0.975455	0.329334	0.0170778	2	2	2	0.369509	0.45728	mashr_Brain_Caudate_basal_ganglia.metaxcan_results	13455	0.999766	0.999859
ENSG00000275765.5	RP11-54C4.3	0.975424	0.32935	0.113543	2	2	2	0.0355318	0.66335	mashr_Brain_Caudate_basal_ganglia.metaxcan_results	13455	0.999766	0.998612
ENSG00000092607.13	TBX15	-0.975373	0.329375	4.75e-06	1	1	1	0.329375	0.00412263	mashr_Brain_Caudate_basal_ganglia.metaxcan_results	13455	0.999766	0.998612
ENSG00000004975.11	DVL2	-0.975256	0.329433	0.000140764	1	1	1	0.329433	0.0175807	mashr_Brain_Caudate_basal_ganglia.metaxcan_results	13455	0.999766	0.998289
ENSG00000120708.16	TGFBI	-0.975165	0.329478	7.3e-05	2	2	2	0.313674	0.0157075	mashr_Brain_Caudate_basal_ganglia.metaxcan_results	13455	0.999766	0.999302
ENSG00000117620.14	SLC35A3	0.975027	0.329547	0.0195186	2	2	2	0.334748	0.176888	mashr_Brain_Caudate_basal_ganglia.metaxcan_results	13455	0.999766	0.998289
ENSG00000235162.8	C12orf75	-0.974789	0.329665	0.0011962	1	1	1	0.329665	0.0835836	mashr_Brain_Caudate_basal_ganglia.metaxcan_results	13455	0.999766	0.999658
ENSG00000162949.16	CAPN13	0.974553	0.329782	3.86e-05	1	1	1	0.329782	0.0102421	mashr_Brain_Caudate_basal_ganglia.metaxcan_results	13455	0.999766	0.998289
ENSG00000228727.8	SAPCD1	0.97431	0.329903	0.00148963	2	2	2	0.304615	0.173688	mashr_Brain_Caudate_basal_ganglia.metaxcan_results	13455	0.999766	0.999635
ENSG00000125458.6	NT5C	-0.974215	0.32995	0.0109411	2	2	2	0.274874	0.146009	mashr_Brain_Caudate_basal_ganglia.metaxcan_results	13455	0.999766	0.998911
ENSG00000178802.17	MPI	0.974204	0.329955	0.283748	2	2	2	0.170787	0.40834	mashr_Brain_Caudate_basal_ganglia.metaxcan_results	13455	0.999766	0.999481
ENSG00000228549.3	RP11-108M9.3	-0.974101	0.330006	0.0537321	1	1	1	0.330006	0.307477	mashr_Brain_Caudate_basal_ganglia.metaxcan_results	13455	0.999766	0.999799
ENSG00000223685.5	LINC00571	-0.974035	0.330039	0.00126563	1	1	1	0.330039	0.193324	mashr_Brain_Caudate_basal_ganglia.metaxcan_results	13455	0.999766	0.999658
ENSG00000052802.12	MSMO1	0.973985	0.330064	0.00749234	1	1	1	0.330064	0.124421	mashr_Brain_Caudate_basal_ganglia.metaxcan_results	13455	0.999766	0.999658
ENSG00000100220.11	RTCB	-0.973848	0.330132	0.00703931	3	3	3	0.275439	0.227326	mashr_Brain_Caudate_basal_ganglia.metaxcan_results	13455	0.999766	0.998911
ENSG00000073417.14	PDE8A	-0.973442	0.330334	0.00119851	1	1	1	0.330334	0.0593603	mashr_Brain_Caudate_basal_ganglia.metaxcan_results	13455	0.999766	0.999799
ENSG00000062370.16	ZNF112	0.972982	0.330562	0.0366763	1	2	2	0.330562	0.278139	mashr_Brain_Caudate_basal_ganglia.metaxcan_results	13455	0.999766	0.998911
ENSG00000133466.13	C1QTNF6	0.972958	0.330574	0.414893	3	3	3	0.261208	0.655292	mashr_Brain_Caudate_basal_ganglia.metaxcan_results	13455	0.999766	0.999481
ENSG00000186417.13	GLDN	0.972838	0.330634	0.0155645	3	3	3	0.0689701	0.325039	mashr_Brain_Caudate_basal_ganglia.metaxcan_results	13455	0.999766	0.998911
ENSG00000143155.12	TIPRL	0.972551	0.330776	0.00117198	1	1	1	0.330776	0.100927	mashr_Brain_Caudate_basal_ganglia.metaxcan_results	13455	0.999766	0.999109
ENSG00000145741.15	BTF3	0.972404	0.33085	0.00943529	2	2	2	0.308416	0.279563	mashr_Brain_Caudate_basal_ganglia.metaxcan_results	13455	0.999766	0.999481
ENSG00000169598.15	DFFB	0.972172	0.330965	0.0891545	1	1	1	0.330965	0.43286	mashr_Brain_Caudate_basal_ganglia.metaxcan_results	13455	0.999766	0.998289
ENSG00000133597.10	ADCK2	0.972147	0.330978	0.0506222	2	2	2	0.29558	0.488704	mashr_Brain_Caudate_basal_ganglia.metaxcan_results	13455	0.999766	0.999859
ENSG00000135637.13	CCDC142	-0.972094	0.331004	0.00379547	1	1	1	0.331004	0.11894	mashr_Brain_Caudate_basal_ganglia.metaxcan_results	13455	0.999766	0.999302
ENSG00000115282.19	TTC31	0.972094	0.331004	0.00469235	1	1	1	0.331004	0.132249	mashr_Brain_Caudate_basal_ganglia.metaxcan_results	13455	0.999766	0.999635
ENSG00000154059.9	IMPACT	0.971643	0.331228	0.00447748	2	2	2	0.199251	0.0910841	mashr_Brain_Caudate_basal_ganglia.metaxcan_results	13455	0.999766	0.999799
ENSG00000139343.10	SNRPF	-0.971594	0.331253	0.0436099	1	1	1	0.331253	0.572386	mashr_Brain_Caudate_basal_ganglia.metaxcan_results	13455	0.999766	0.999658
ENSG00000117174.10	ZNHIT6	0.971586	0.331256	0.0658959	2	2	2	0.37831	0.391501	mashr_Brain_Caudate_basal_ganglia.metaxcan_results	13455	0.999766	0.999782
ENSG00000219545.11	UMAD1	-0.971482	0.331308	0.0102831	2	2	2	0.32561	0.138438	mashr_Brain_Caudate_basal_ganglia.metaxcan_results	13455	0.999766	0.998911
ENSG00000164543.5	STK17A	0.971376	0.331361	0.0216905	1	1	1	0.331361	0.231655	mashr_Brain_Caudate_basal_ganglia.metaxcan_results	13455	0.999766	0.998612
ENSG00000166979.12	EVA1C	0.971144	0.331477	0.000237877	1	2	2	0.331477	0.0429315	mashr_Brain_Caudate_basal_ganglia.metaxcan_results	13455	0.999766	0.999109
ENSG00000134970.13	TMED7	-0.970778	0.331659	0.000330209	1	1	1	0.331659	0.0662619	mashr_Brain_Caudate_basal_ganglia.metaxcan_results	13455	0.999766	0.999859
ENSG00000204264.8	PSMB8	0.970371	0.331862	0.00186598	2	2	2	0.299563	0.169776	mashr_Brain_Caudate_basal_ganglia.metaxcan_results	13455	0.999766	0.999635
ENSG00000260979.1	RP11-77H9.8	-0.97019	0.331952	7.81e-07	1	1	1	0.331952	0.00265885	mashr_Brain_Caudate_basal_ganglia.metaxcan_results	13455	0.999766	0.999109
ENSG00000135845.9	PIGC	-0.970144	0.331975	0.0331476	1	2	2	0.331975	0.25139	mashr_Brain_Caudate_basal_ganglia.metaxcan_results	13455	0.999766	0.998911
ENSG00000086232.12	EIF2AK1	-0.969982	0.332056	0.0989086	2	2	2	0.0340852	0.362987	mashr_Brain_Caudate_basal_ganglia.metaxcan_results	13455	0.999766	0.999109
ENSG00000152518.7	ZFP36L2	-0.969929	0.332082	0.000922709	2	2	2	0.201836	0.0779616	mashr_Brain_Caudate_basal_ganglia.metaxcan_results	13455	0.999766	0.999635
ENSG00000184647.10	PRSS55	0.969926	0.332083	0.0722161	3	3	3	0.303451	0.58529	mashr_Brain_Caudate_basal_ganglia.metaxcan_results	13455	0.999766	0.999109
ENSG00000175697.10	GPR156	0.969912	0.33209	0.00364151	1	1	1	0.33209	0.145503	mashr_Brain_Caudate_basal_ganglia.metaxcan_results	13455	0.999766	0.998289
ENSG00000078674.17	PCM1	-0.969662	0.332215	0.204634	3	3	3	0.348689	0.56246	mashr_Brain_Caudate_basal_ganglia.metaxcan_results	13455	0.999766	0.998911
ENSG00000145907.14	G3BP1	-0.969491	0.3323	0.00408522	1	1	1	0.3323	0.125737	mashr_Brain_Caudate_basal_ganglia.metaxcan_results	13455	0.999766	0.999799
ENSG00000185507.19	IRF7	0.969366	0.332363	0.0079634	2	2	2	0.178765	0.125244	mashr_Brain_Caudate_basal_ganglia.metaxcan_results	13455	0.999766	0.999799
ENSG00000228037.1	RP3-395M20.9	-0.968807	0.332642	0.00537762	2	2	2	0.310135	0.0980568	mashr_Brain_Caudate_basal_ganglia.metaxcan_results	13455	0.999766	0.999302
ENSG00000132470.13	ITGB4	0.968761	0.332665	0.00746231	2	2	2	0.229776	0.13279	mashr_Brain_Caudate_basal_ganglia.metaxcan_results	13455	0.999766	0.999782
ENSG00000132600.16	PRMT7	0.968556	0.332767	0.209946	2	2	2	0.20227	0.371583	mashr_Brain_Caudate_basal_ganglia.metaxcan_results	13455	0.999766	0.999782
ENSG00000136536.14	2021-03-07	0.968338	0.332875	0.00024917	2	2	2	0.327031	0.0610861	mashr_Brain_Caudate_basal_ganglia.metaxcan_results	13455	0.999766	0.998612
ENSG00000204977.9	TRIM13	0.968285	0.332902	0.0351282	4	4	4	0.241884	0.281202	mashr_Brain_Caudate_basal_ganglia.metaxcan_results	13455	0.999766	0.999481
ENSG00000253476.1	RP11-395I14.2	0.968221	0.332934	4.98e-06	1	1	1	0.332934	0.00343379	mashr_Brain_Caudate_basal_ganglia.metaxcan_results	13455	0.999766	0.999799
ENSG00000213977.7	TAX1BP3	0.968076	0.333007	0.0296921	3	3	3	0.343349	0.251479	mashr_Brain_Caudate_basal_ganglia.metaxcan_results	13455	0.999766	0.998289
ENSG00000226490.1	AC138647.1	0.967678	0.333205	6.32e-06	1	1	1	0.333205	0.00427947	mashr_Brain_Caudate_basal_ganglia.metaxcan_results	13455	0.999766	0.998911
ENSG00000178531.5	CTXN1	-0.967494	0.333297	6.84e-05	1	1	1	0.333297	0.0145631	mashr_Brain_Caudate_basal_ganglia.metaxcan_results	13455	0.999766	0.998612
ENSG00000213214.4	ARHGEF35	-0.967431	0.333329	0.176366	1	1	1	0.333329	0.805844	mashr_Brain_Caudate_basal_ganglia.metaxcan_results	13455	0.999766	0.999859
ENSG00000133116.7	KL	0.967134	0.333477	2.57e-05	1	1	1	0.333477	0.00813366	mashr_Brain_Caudate_basal_ganglia.metaxcan_results	13455	0.999766	0.999109
ENSG00000168582.4	CRYGA	-0.967084	0.333502	0.089074	1	1	1	0.333502	0.411974	mashr_Brain_Caudate_basal_ganglia.metaxcan_results	13455	0.999766	0.999799
ENSG00000163207.6	IVL	-0.966833	0.333628	2.88e-05	2	2	2	0.173118	0.0122797	mashr_Brain_Caudate_basal_ganglia.metaxcan_results	13455	0.999766	0.999859
ENSG00000271784.1	RP1-28H20.3	-0.966787	0.333651	0.000803784	1	1	1	0.333651	0.0802053	mashr_Brain_Caudate_basal_ganglia.metaxcan_results	13455	0.999766	0.999481
ENSG00000276814.1	RP1-228P16.8	0.966782	0.333653	3.51e-05	1	2	2	0.333653	0.0116988	mashr_Brain_Caudate_basal_ganglia.metaxcan_results	13455	0.999766	0.999859
ENSG00000127955.15	GNAI1	-0.966773	0.333657	3.33e-05	2	2	2	0.351672	0.00859327	mashr_Brain_Caudate_basal_ganglia.metaxcan_results	13455	0.999766	0.999635
ENSG00000263004.1	RP11-166P13.3	0.966597	0.333746	0.0490316	1	1	1	0.333746	0.337721	mashr_Brain_Caudate_basal_ganglia.metaxcan_results	13455	0.999766	0.999109
ENSG00000283992.1	LYNX1	0.966133	0.333978	0.0324267	1	1	1	0.333978	0.255902	mashr_Brain_Caudate_basal_ganglia.metaxcan_results	13455	0.999766	0.999658
ENSG00000085733.15	CTTN	0.966091	0.333998	0.00104119	1	1	1	0.333998	0.0683086	mashr_Brain_Caudate_basal_ganglia.metaxcan_results	13455	0.999766	0.999859
ENSG00000272024.1	RP11-546K22.3	0.965538	0.334275	0.00192335	1	1	1	0.334275	0.207647	mashr_Brain_Caudate_basal_ganglia.metaxcan_results	13455	0.999766	0.999859
ENSG00000187398.11	LUZP2	-0.965139	0.334475	0.00163206	2	2	2	0.33217	0.0621468	mashr_Brain_Caudate_basal_ganglia.metaxcan_results	13455	0.999766	0.999775
ENSG00000154144.12	TBRG1	-0.965121	0.334484	0.000120405	1	1	1	0.334484	0.0519538	mashr_Brain_Caudate_basal_ganglia.metaxcan_results	13455	0.999766	0.999782
ENSG00000169410.9	PTPN9	-0.96475	0.33467	3.14e-05	1	2	2	0.33467	0.0119359	mashr_Brain_Caudate_basal_ganglia.metaxcan_results	13455	0.999766	0.998911
ENSG00000275479.1	RP11-334C17.6	-0.964655	0.334718	0.0610443	2	2	2	0.21871	0.274092	mashr_Brain_Caudate_basal_ganglia.metaxcan_results	13455	0.999766	0.999775
ENSG00000115761.15	NOL10	-0.964615	0.334737	0.0757467	2	2	2	0.306993	0.385394	mashr_Brain_Caudate_basal_ganglia.metaxcan_results	13455	0.999766	0.999782
ENSG00000197653.15	DNAH10	0.964454	0.334818	0.0011203	2	2	2	0.329256	0.0907175	mashr_Brain_Caudate_basal_ganglia.metaxcan_results	13455	0.999766	0.998911
ENSG00000138135.6	CH25H	0.964335	0.334878	0.0100418	2	2	2	0.333049	0.230109	mashr_Brain_Caudate_basal_ganglia.metaxcan_results	13455	0.999766	0.999859
ENSG00000224957.5	LINC01266	0.964251	0.33492	0.00176556	1	1	1	0.33492	0.24938	mashr_Brain_Caudate_basal_ganglia.metaxcan_results	13455	0.999766	0.999635
ENSG00000163395.16	IGFN1	-0.964028	0.335032	1.36e-06	1	1	1	0.335032	0.00319852	mashr_Brain_Caudate_basal_ganglia.metaxcan_results	13455	0.999766	0.999481
ENSG00000129460.15	NGDN	-0.96394	0.335076	0.000172475	1	1	1	0.335076	0.0237163	mashr_Brain_Caudate_basal_ganglia.metaxcan_results	13455	0.999766	0.999859
ENSG00000204104.11	TRAF3IP1	-0.963811	0.335141	0.000302703	1	2	2	0.335141	0.0463736	mashr_Brain_Caudate_basal_ganglia.metaxcan_results	13455	0.999766	0.998289
ENSG00000055147.18	FAM114A2	-0.963593	0.33525	0.00817321	1	1	1	0.33525	0.129402	mashr_Brain_Caudate_basal_ganglia.metaxcan_results	13455	0.999766	0.999859
ENSG00000154096.13	THY1	-0.963486	0.335304	0.000281903	1	1	1	0.335304	0.0352944	mashr_Brain_Caudate_basal_ganglia.metaxcan_results	13455	0.999766	0.999302
ENSG00000157873.17	TNFRSF14	-0.963461	0.335316	0.011031	1	1	1	0.335316	0.149466	mashr_Brain_Caudate_basal_ganglia.metaxcan_results	13455	0.999766	0.999302
ENSG00000183798.4	EMILIN3	0.963015	0.33554	0.0960259	1	1	1	0.33554	0.510625	mashr_Brain_Caudate_basal_ganglia.metaxcan_results	13455	0.999766	0.998612
ENSG00000182264.8	IZUMO1	-0.962786	0.335655	3.91e-08	1	1	1	0.335655	0.000284228	mashr_Brain_Caudate_basal_ganglia.metaxcan_results	13455	0.999766	0.999799
ENSG00000100068.11	LRP5L	0.962031	0.336034	0.039516	1	2	2	0.336034	0.273628	mashr_Brain_Caudate_basal_ganglia.metaxcan_results	13455	0.999766	0.999799
ENSG00000100307.12	CBX7	0.961872	0.336114	0.00017573	1	1	1	0.336114	0.0403726	mashr_Brain_Caudate_basal_ganglia.metaxcan_results	13455	0.999766	0.999799
ENSG00000108821.13	COL1A1	0.961835	0.336132	0.000488191	1	1	1	0.336132	0.0418049	mashr_Brain_Caudate_basal_ganglia.metaxcan_results	13455	0.999766	0.999302
ENSG00000128654.13	MTX2	0.961723	0.336189	6.96e-06	1	1	1	0.336189	0.00441581	mashr_Brain_Caudate_basal_ganglia.metaxcan_results	13455	0.999766	0.999635
ENSG00000005243.9	COPZ2	-0.961689	0.336206	0.00314834	2	2	2	0.0048444	0.100819	mashr_Brain_Caudate_basal_ganglia.metaxcan_results	13455	0.999766	0.998911
ENSG00000128833.12	MYO5C	0.961611	0.336245	0.0125863	3	3	3	0.283839	0.303419	mashr_Brain_Caudate_basal_ganglia.metaxcan_results	13455	0.999766	0.998289
ENSG00000103852.12	TTC23	-0.961128	0.336488	0.0686974	2	2	2	0.27065	0.325373	mashr_Brain_Caudate_basal_ganglia.metaxcan_results	13455	0.999766	0.999658
ENSG00000131023.12	LATS1	0.961095	0.336504	0.0139295	1	1	1	0.336504	0.176495	mashr_Brain_Caudate_basal_ganglia.metaxcan_results	13455	0.999766	0.999481
ENSG00000132906.17	CASP9	0.961059	0.336522	0.0161631	1	1	1	0.336522	0.183957	mashr_Brain_Caudate_basal_ganglia.metaxcan_results	13455	0.999766	0.999635
ENSG00000204947.8	ZNF425	0.961021	0.336541	0.0701431	1	2	2	0.336541	0.530196	mashr_Brain_Caudate_basal_ganglia.metaxcan_results	13455	0.999766	0.998612
ENSG00000166197.16	NOLC1	-0.960828	0.336639	0.00169832	1	1	1	0.336639	0.125509	mashr_Brain_Caudate_basal_ganglia.metaxcan_results	13455	0.999766	0.999109
ENSG00000171928.13	TVP23B	-0.960675	0.336716	0.145251	2	2	2	0.273494	0.442013	mashr_Brain_Caudate_basal_ganglia.metaxcan_results	13455	0.999766	0.999109
ENSG00000119599.16	DCAF4	-0.960595	0.336756	0.0336791	2	3	3	0.188943	0.296219	mashr_Brain_Caudate_basal_ganglia.metaxcan_results	13455	0.999766	0.999775
ENSG00000272682.1	AC004471.10	0.959957	0.337077	0.00480512	1	1	1	0.337077	0.129811	mashr_Brain_Caudate_basal_ganglia.metaxcan_results	13455	0.999766	0.999775
ENSG00000156795.6	WDYHV1	-0.95978	0.337166	0.302995	3	3	3	0.286148	0.518812	mashr_Brain_Caudate_basal_ganglia.metaxcan_results	13455	0.999766	0.999859
ENSG00000135773.12	CAPN9	0.959777	0.337168	0.27991	3	3	3	0.146471	0.448646	mashr_Brain_Caudate_basal_ganglia.metaxcan_results	13455	0.999766	0.999859
ENSG00000224470.7	ATXN1L	0.959541	0.337286	0.000525187	2	2	2	0.336791	0.0361479	mashr_Brain_Caudate_basal_ganglia.metaxcan_results	13455	0.999766	0.999782
ENSG00000271973.1	RP11-572O6.1	0.95951	0.337302	0.000210202	2	2	2	0.336675	0.0342122	mashr_Brain_Caudate_basal_ganglia.metaxcan_results	13455	0.999766	0.998911
ENSG00000198914.3	POU3F3	0.959215	0.337451	0.000312918	1	1	1	0.337451	0.0249616	mashr_Brain_Caudate_basal_ganglia.metaxcan_results	13455	0.999766	0.998911
ENSG00000113763.10	UNC5A	-0.959093	0.337512	1.74e-05	1	2	2	0.337512	0.0177694	mashr_Brain_Caudate_basal_ganglia.metaxcan_results	13455	0.999766	0.999799
ENSG00000085274.15	MYNN	0.958961	0.337578	0.0164454	1	1	1	0.337578	0.189013	mashr_Brain_Caudate_basal_ganglia.metaxcan_results	13455	0.999766	0.999302
ENSG00000122547.10	EEPD1	0.958947	0.337585	0.0147922	1	1	1	0.337585	0.22931	mashr_Brain_Caudate_basal_ganglia.metaxcan_results	13455	0.999766	0.999799
ENSG00000104524.13	PYCRL	-0.958766	0.337677	0.0401638	2	2	2	0.355163	0.323866	mashr_Brain_Caudate_basal_ganglia.metaxcan_results	13455	0.999766	0.999799
ENSG00000099968.17	BCL2L13	-0.958597	0.337762	0.0234896	2	2	2	0.308263	0.138033	mashr_Brain_Caudate_basal_ganglia.metaxcan_results	13455	0.999766	0.998289
ENSG00000014919.12	COX15	-0.958573	0.337774	0.00670463	2	2	2	0.331116	0.122246	mashr_Brain_Caudate_basal_ganglia.metaxcan_results	13455	0.999766	0.999481
ENSG00000124357.12	NAGK	0.958025	0.33805	0.0165997	1	2	2	0.33805	0.262991	mashr_Brain_Caudate_basal_ganglia.metaxcan_results	13455	0.999766	0.999658
ENSG00000271200.1	RP11-430G17.3	-0.95765	0.338239	2.25e-05	1	1	1	0.338239	0.0100964	mashr_Brain_Caudate_basal_ganglia.metaxcan_results	13455	0.999766	0.999635
ENSG00000198185.11	ZNF334	-0.957294	0.338419	0.0325013	2	2	2	0.160159	0.294325	mashr_Brain_Caudate_basal_ganglia.metaxcan_results	13455	0.999766	0.999859
ENSG00000011523.13	CEP68	0.957259	0.338436	0.00591493	1	1	1	0.338436	0.207719	mashr_Brain_Caudate_basal_ganglia.metaxcan_results	13455	0.999766	0.999859
ENSG00000259905.5	PWRN1	-0.957255	0.338439	0.191785	2	2	2	0.203429	0.560568	mashr_Brain_Caudate_basal_ganglia.metaxcan_results	13455	0.999766	0.999782
ENSG00000225973.3	PIGBOS1	-0.957217	0.338458	0.0393154	2	2	2	0.230235	0.361156	mashr_Brain_Caudate_basal_ganglia.metaxcan_results	13455	0.999766	0.998911
ENSG00000116525.13	TRIM62	0.956873	0.338632	0.000193232	1	1	1	0.338632	0.056649	mashr_Brain_Caudate_basal_ganglia.metaxcan_results	13455	0.999766	0.999799
ENSG00000063244.12	U2AF2	0.956644	0.338747	7.44e-06	2	2	2	0.133334	0.0128634	mashr_Brain_Caudate_basal_ganglia.metaxcan_results	13455	0.999766	0.999302
ENSG00000152404.15	CWF19L2	0.956541	0.338799	0.0179105	2	3	3	0.327215	0.229213	mashr_Brain_Caudate_basal_ganglia.metaxcan_results	13455	0.999766	0.999302
ENSG00000272316.1	XXbac-BPGBPG55C20.2	-0.956467	0.338836	0.0446624	1	2	2	0.338836	0.32502	mashr_Brain_Caudate_basal_ganglia.metaxcan_results	13455	0.999766	0.999302
ENSG00000154734.14	ADAMTS1	-0.956456	0.338842	6.76e-07	1	1	1	0.338842	0.00446758	mashr_Brain_Caudate_basal_ganglia.metaxcan_results	13455	0.999766	0.998612
ENSG00000259438.1	CTD-2650P22.1	0.956385	0.338878	0.00639212	1	1	1	0.338878	0.146741	mashr_Brain_Caudate_basal_ganglia.metaxcan_results	13455	0.999766	0.998612
ENSG00000135596.17	MICAL1	-0.955963	0.339091	0.0195912	2	2	2	0.337812	0.192827	mashr_Brain_Caudate_basal_ganglia.metaxcan_results	13455	0.999766	0.999481
ENSG00000068976.13	PYGM	0.955933	0.339106	0.00595906	1	1	1	0.339106	0.163418	mashr_Brain_Caudate_basal_ganglia.metaxcan_results	13455	0.999766	0.999782
ENSG00000205177.6	C11orf91	0.955841	0.339153	0.00259694	1	1	1	0.339153	0.0725212	mashr_Brain_Caudate_basal_ganglia.metaxcan_results	13455	0.999766	0.999109
ENSG00000101276.14	SLC52A3	-0.955793	0.339177	0.0074552	2	2	2	0.399049	0.0844878	mashr_Brain_Caudate_basal_ganglia.metaxcan_results	13455	0.999766	0.999109
ENSG00000183431.11	SF3A3	-0.955746	0.3392	0.0669959	2	2	2	0.30055	0.207841	mashr_Brain_Caudate_basal_ganglia.metaxcan_results	13455	0.999766	0.999635
ENSG00000120907.17	ADRA1A	0.955734	0.339207	0.0122922	3	3	3	0.0529336	0.201114	mashr_Brain_Caudate_basal_ganglia.metaxcan_results	13455	0.999766	0.998612
ENSG00000272128.1	KB-1836B5.4	0.955658	0.339245	0.000336725	1	1	1	0.339245	0.0859702	mashr_Brain_Caudate_basal_ganglia.metaxcan_results	13455	0.999766	0.999782
ENSG00000144810.15	COL8A1	-0.955349	0.339401	7.5e-05	2	2	2	0.358141	0.0351454	mashr_Brain_Caudate_basal_ganglia.metaxcan_results	13455	0.999766	0.999302
ENSG00000206187.3	RP11-1084I9.1	-0.95488	0.339639	0.0534105	2	2	2	0.347267	0.369169	mashr_Brain_Caudate_basal_ganglia.metaxcan_results	13455	0.999766	0.999799
ENSG00000203740.3	METTL11B	-0.954781	0.339689	5.11e-06	2	2	2	0.302016	0.00288917	mashr_Brain_Caudate_basal_ganglia.metaxcan_results	13455	0.999766	0.999658
ENSG00000197548.12	ATG7	-0.95455	0.339805	2.82e-05	1	1	1	0.339805	0.00975474	mashr_Brain_Caudate_basal_ganglia.metaxcan_results	13455	0.999766	0.999481
ENSG00000204262.11	COL5A2	-0.954375	0.339894	1.47e-05	1	1	1	0.339894	0.0144395	mashr_Brain_Caudate_basal_ganglia.metaxcan_results	13455	0.999766	0.998612
ENSG00000116237.15	ICMT	-0.953991	0.340088	0.0546916	2	3	3	0.296787	0.432612	mashr_Brain_Caudate_basal_ganglia.metaxcan_results	13455	0.999766	0.999109
ENSG00000145708.10	CRHBP	0.953888	0.34014	1.19e-06	1	1	1	0.34014	0.00332891	mashr_Brain_Caudate_basal_ganglia.metaxcan_results	13455	0.999766	0.999775
ENSG00000138604.9	GLCE	-0.953767	0.340202	0.00103332	2	2	2	0.326292	0.068239	mashr_Brain_Caudate_basal_ganglia.metaxcan_results	13455	0.999766	0.999782
ENSG00000091640.7	SPAG7	0.953379	0.340398	0.036817	2	2	2	0.341128	0.505421	mashr_Brain_Caudate_basal_ganglia.metaxcan_results	13455	0.999766	0.998911
ENSG00000151655.18	ITIH2	-0.953061	0.340559	0.0137911	1	1	1	0.340559	0.2773	mashr_Brain_Caudate_basal_ganglia.metaxcan_results	13455	0.999766	0.999799
ENSG00000100258.17	LMF2	0.953055	0.340562	0.019813	2	2	2	0.235162	0.320092	mashr_Brain_Caudate_basal_ganglia.metaxcan_results	13455	0.999766	0.999302
ENSG00000133488.14	SEC14L4	-0.952655	0.340765	0.0273606	1	1	1	0.340765	0.325679	mashr_Brain_Caudate_basal_ganglia.metaxcan_results	13455	0.999766	0.998612
ENSG00000103313.12	MEFV	0.952631	0.340777	0.00627341	1	1	1	0.340777	0.111255	mashr_Brain_Caudate_basal_ganglia.metaxcan_results	13455	0.999766	0.999775
ENSG00000064601.16	CTSA	-0.952629	0.340778	0.00721177	1	1	1	0.340778	0.125613	mashr_Brain_Caudate_basal_ganglia.metaxcan_results	13455	0.999766	0.999775
ENSG00000186453.12	FAM228A	0.95257	0.340808	0.0610201	2	2	2	0.442906	0.385564	mashr_Brain_Caudate_basal_ganglia.metaxcan_results	13455	0.999766	0.999109
ENSG00000140543.14	DET1	-0.952282	0.340954	0.00686798	1	1	1	0.340954	0.15624	mashr_Brain_Caudate_basal_ganglia.metaxcan_results	13455	0.999766	0.999859
ENSG00000267796.7	LIN37	-0.952165	0.341013	0.00828306	1	1	1	0.341013	0.193375	mashr_Brain_Caudate_basal_ganglia.metaxcan_results	13455	0.999766	0.999859
ENSG00000214309.4	MBLAC1	0.95177	0.341214	0.0604986	2	2	2	0.352785	0.756959	mashr_Brain_Caudate_basal_ganglia.metaxcan_results	13455	0.999766	0.999799
ENSG00000272347.1	RP11-43F13.4	0.951647	0.341276	0.0516313	2	2	2	0.263862	0.236079	mashr_Brain_Caudate_basal_ganglia.metaxcan_results	13455	0.999766	0.999635
ENSG00000206527.9	HACD2	-0.951623	0.341288	0.00297848	2	2	2	0.320105	0.11478	mashr_Brain_Caudate_basal_ganglia.metaxcan_results	13455	0.999766	0.998289
ENSG00000144115.16	THNSL2	0.951409	0.341397	0.592583	3	4	4	0.33652	1.14637	mashr_Brain_Caudate_basal_ganglia.metaxcan_results	13455	0.999766	0.998289
ENSG00000070388.11	FGF22	0.951388	0.341407	0.0151061	2	2	2	0.36886	0.224449	mashr_Brain_Caudate_basal_ganglia.metaxcan_results	13455	0.999766	0.999782
ENSG00000135778.11	NTPCR	-0.951288	0.341458	0.234	3	3	3	0.343697	0.787563	mashr_Brain_Caudate_basal_ganglia.metaxcan_results	13455	0.999766	0.999481
ENSG00000024862.17	CCDC28A	0.951026	0.341591	0.00214638	1	1	1	0.341591	0.0763593	mashr_Brain_Caudate_basal_ganglia.metaxcan_results	13455	0.999766	0.999109
ENSG00000155749.12	ALS2CR12	0.950969	0.34162	0.287404	2	2	2	0.371145	0.449286	mashr_Brain_Caudate_basal_ganglia.metaxcan_results	13455	0.999766	0.998911
ENSG00000144468.16	RHBDD1	-0.950628	0.341793	0.0216156	2	2	2	0.302026	0.203482	mashr_Brain_Caudate_basal_ganglia.metaxcan_results	13455	0.999766	0.999658
ENSG00000072571.19	HMMR	0.95055	0.341833	1.25e-05	1	1	1	0.341833	0.0100412	mashr_Brain_Caudate_basal_ganglia.metaxcan_results	13455	0.999766	0.999109
ENSG00000141524.15	TMC6	-0.950545	0.341835	0.00352105	2	2	2	0.282565	0.0847786	mashr_Brain_Caudate_basal_ganglia.metaxcan_results	13455	0.999766	0.998911
ENSG00000203867.7	RBM20	-0.950502	0.341857	0.00958329	2	2	2	0.249307	0.135062	mashr_Brain_Caudate_basal_ganglia.metaxcan_results	13455	0.999766	0.999775
ENSG00000179604.9	CDC42EP4	0.949669	0.342281	0.002331	1	1	1	0.342281	0.0861618	mashr_Brain_Caudate_basal_ganglia.metaxcan_results	13455	0.999766	0.998612
ENSG00000133460.19	SLC2A11	0.949596	0.342317	0.0680629	3	3	3	0.286395	0.613753	mashr_Brain_Caudate_basal_ganglia.metaxcan_results	13455	0.999766	0.998289
ENSG00000158805.11	ZNF276	0.949521	0.342356	0.0424763	2	2	2	0.423349	0.323536	mashr_Brain_Caudate_basal_ganglia.metaxcan_results	13455	0.999766	0.999859
ENSG00000105248.15	CCDC94	0.949414	0.34241	0.0305888	1	1	1	0.34241	0.303689	mashr_Brain_Caudate_basal_ganglia.metaxcan_results	13455	0.999766	0.999302
ENSG00000108588.13	CCDC47	0.949408	0.342413	0.000260871	1	1	1	0.342413	0.0259945	mashr_Brain_Caudate_basal_ganglia.metaxcan_results	13455	0.999766	0.998289
ENSG00000167037.18	SGSM1	-0.949394	0.34242	0.000313293	2	2	2	0.263073	0.0280663	mashr_Brain_Caudate_basal_ganglia.metaxcan_results	13455	0.999766	0.999481
ENSG00000253873.5	PCDHGA11	0.949251	0.342493	0.00528646	1	1	1	0.342493	0.191497	mashr_Brain_Caudate_basal_ganglia.metaxcan_results	13455	0.999766	0.999658
ENSG00000070886.11	EPHA8	0.949146	0.342546	0.00383813	2	2	2	0.357768	0.139692	mashr_Brain_Caudate_basal_ganglia.metaxcan_results	13455	0.999766	0.998612
ENSG00000105963.13	ADAP1	-0.949075	0.342582	0.0032104	2	2	2	0.398913	0.166961	mashr_Brain_Caudate_basal_ganglia.metaxcan_results	13455	0.999766	0.998911
ENSG00000120662.15	MTRF1	-0.948902	0.342671	0.0146724	3	3	3	0.378788	0.180236	mashr_Brain_Caudate_basal_ganglia.metaxcan_results	13455	0.999766	0.999635
ENSG00000204498.10	NFKBIL1	-0.948653	0.342797	0.00537165	1	2	2	0.342797	0.153389	mashr_Brain_Caudate_basal_ganglia.metaxcan_results	13455	0.999766	0.999782
ENSG00000154781.15	CCDC174	-0.948646	0.342801	0.259748	1	1	1	0.342801	0.757474	mashr_Brain_Caudate_basal_ganglia.metaxcan_results	13455	0.999766	0.998612
ENSG00000155368.16	DBI	-0.948017	0.343121	0.00303865	2	2	2	0.135635	0.0755396	mashr_Brain_Caudate_basal_ganglia.metaxcan_results	13455	0.999766	0.999658
ENSG00000138658.15	ZGRF1	-0.947959	0.343151	0.106681	2	2	2	0.315143	0.55179	mashr_Brain_Caudate_basal_ganglia.metaxcan_results	13455	0.999766	0.999782
ENSG00000243321.3	LINC01998	0.947764	0.34325	0.148764	2	2	2	0.238836	0.576242	mashr_Brain_Caudate_basal_ganglia.metaxcan_results	13455	0.999766	0.998911
ENSG00000147642.16	SYBU	0.947694	0.343285	0.000199673	1	1	1	0.343285	0.0361618	mashr_Brain_Caudate_basal_ganglia.metaxcan_results	13455	0.999766	0.999799
ENSG00000119915.4	ELOVL3	0.94756	0.343353	1.71e-07	1	1	1	0.343353	0.0012862	mashr_Brain_Caudate_basal_ganglia.metaxcan_results	13455	0.999766	0.999302
ENSG00000236423.5	LINC01134	0.947551	0.343358	0.0252988	1	1	1	0.343358	0.407044	mashr_Brain_Caudate_basal_ganglia.metaxcan_results	13455	0.999766	0.998289
ENSG00000143147.14	GPR161	0.946996	0.343641	0.0151687	3	3	3	0.320461	0.320416	mashr_Brain_Caudate_basal_ganglia.metaxcan_results	13455	0.999766	0.998612
ENSG00000124795.14	DEK	-0.946813	0.343734	0.000240499	1	1	1	0.343734	0.0337255	mashr_Brain_Caudate_basal_ganglia.metaxcan_results	13455	0.999766	0.998612
ENSG00000142252.10	GEMIN7	0.9465	0.343893	0.129904	1	1	1	0.343893	0.494466	mashr_Brain_Caudate_basal_ganglia.metaxcan_results	13455	0.999766	0.998289
ENSG00000133247.13	KMT5C	0.946232	0.34403	0.00587776	2	2	2	0.433603	0.173478	mashr_Brain_Caudate_basal_ganglia.metaxcan_results	13455	0.999766	0.998289
ENSG00000159461.14	AMFR	0.946168	0.344063	0.0242817	2	2	2	0.329547	0.258265	mashr_Brain_Caudate_basal_ganglia.metaxcan_results	13455	0.999766	0.998612
ENSG00000134339.8	SAA2	-0.946104	0.344096	0.000546466	1	1	1	0.344096	0.0488077	mashr_Brain_Caudate_basal_ganglia.metaxcan_results	13455	0.999766	0.999775
ENSG00000163655.15	GMPS	0.946096	0.3441	3.88e-06	1	1	1	0.3441	0.00277575	mashr_Brain_Caudate_basal_ganglia.metaxcan_results	13455	0.999766	0.999859
ENSG00000154736.5	ADAMTS5	-0.945948	0.344175	0.00577366	1	1	1	0.344175	0.130287	mashr_Brain_Caudate_basal_ganglia.metaxcan_results	13455	0.999766	0.998289
ENSG00000151883.17	PARP8	0.945894	0.344203	0.0156486	2	2	2	0.335292	0.171937	mashr_Brain_Caudate_basal_ganglia.metaxcan_results	13455	0.999766	0.999109
ENSG00000122026.10	RPL21	-0.945841	0.34423	1.92e-05	1	1	1	0.34423	0.0290073	mashr_Brain_Caudate_basal_ganglia.metaxcan_results	13455	0.999766	0.999109
ENSG00000229520.1	LINC00404	-0.945565	0.344371	2.31e-13	1	1	1	0.344371	9.13e-07	mashr_Brain_Caudate_basal_ganglia.metaxcan_results	13455	0.999766	0.999635
ENSG00000178425.13	NT5DC1	-0.945433	0.344438	0.00814459	1	1	1	0.344438	0.131131	mashr_Brain_Caudate_basal_ganglia.metaxcan_results	13455	0.999766	0.998911
ENSG00000204444.10	APOM	-0.94535	0.34448	0.00543529	2	2	2	0.347379	0.0993801	mashr_Brain_Caudate_basal_ganglia.metaxcan_results	13455	0.999766	0.999775
ENSG00000163864.15	NMNAT3	-0.945136	0.344589	0.0309932	3	3	3	0.119186	0.346273	mashr_Brain_Caudate_basal_ganglia.metaxcan_results	13455	0.999766	0.999302
ENSG00000118705.16	RPN2	-0.945106	0.344605	0.00163707	1	2	2	0.344605	0.0607936	mashr_Brain_Caudate_basal_ganglia.metaxcan_results	13455	0.999766	0.999635
ENSG00000109956.12	B3GAT1	-0.944846	0.344737	0.0051471	3	3	3	0.232865	0.0907285	mashr_Brain_Caudate_basal_ganglia.metaxcan_results	13455	0.999766	0.999658
ENSG00000183833.16	MAATS1	-0.944397	0.344967	0.00134691	2	2	2	0.393188	0.190111	mashr_Brain_Caudate_basal_ganglia.metaxcan_results	13455	0.999766	0.998289
ENSG00000174165.7	ZDHHC24	0.944045	0.345146	0.0960451	1	1	1	0.345146	0.511432	mashr_Brain_Caudate_basal_ganglia.metaxcan_results	13455	0.999766	0.999799
ENSG00000127995.16	CASD1	0.943991	0.345174	0.0191101	1	1	1	0.345174	0.262661	mashr_Brain_Caudate_basal_ganglia.metaxcan_results	13455	0.999766	0.999302
ENSG00000071082.10	RPL31	-0.943986	0.345177	1.24e-05	1	1	1	0.345177	0.00511762	mashr_Brain_Caudate_basal_ganglia.metaxcan_results	13455	0.999766	0.999481
ENSG00000196233.12	LCOR	0.943955	0.345192	9.88e-06	1	1	1	0.345192	0.0158642	mashr_Brain_Caudate_basal_ganglia.metaxcan_results	13455	0.999766	0.999302
ENSG00000198042.10	MAK16	0.943941	0.3452	0.0115477	2	2	2	0.246461	0.301285	mashr_Brain_Caudate_basal_ganglia.metaxcan_results	13455	0.999766	0.999302
ENSG00000107521.18	HPS1	-0.943534	0.345408	0.0693082	1	1	1	0.345408	0.384507	mashr_Brain_Caudate_basal_ganglia.metaxcan_results	13455	0.999766	0.998612
ENSG00000177839.6	PCDHB9	0.943467	0.345442	0.00436973	2	2	2	0.126589	0.105516	mashr_Brain_Caudate_basal_ganglia.metaxcan_results	13455	0.999766	0.999775
ENSG00000120694.19	HSPH1	0.943414	0.345469	0.0010799	2	2	2	0.0633291	0.0351858	mashr_Brain_Caudate_basal_ganglia.metaxcan_results	13455	0.999766	0.999109
ENSG00000166448.14	TMEM130	0.943402	0.345476	9.25e-06	1	1	1	0.345476	0.0104397	mashr_Brain_Caudate_basal_ganglia.metaxcan_results	13455	0.999766	0.999775
ENSG00000160972.9	PPP1R16A	-0.943263	0.345546	8.55e-05	2	2	2	0.399349	0.0189438	mashr_Brain_Caudate_basal_ganglia.metaxcan_results	13455	0.999766	0.998911
ENSG00000249709.7	ZNF564	0.943114	0.345623	0.0144785	1	1	1	0.345623	0.181303	mashr_Brain_Caudate_basal_ganglia.metaxcan_results	13455	0.999766	0.999302
ENSG00000272774.1	RP11-433A10.3	-0.943054	0.345653	0.000197775	2	2	2	0.398214	0.0156528	mashr_Brain_Caudate_basal_ganglia.metaxcan_results	13455	0.999766	0.999658
ENSG00000125967.16	NECAB3	0.942816	0.345775	0.00506612	1	1	1	0.345775	0.10363	mashr_Brain_Caudate_basal_ganglia.metaxcan_results	13455	0.999766	0.999302
ENSG00000100926.14	TM9SF1	-0.942814	0.345776	0.000601512	1	1	1	0.345776	0.0404064	mashr_Brain_Caudate_basal_ganglia.metaxcan_results	13455	0.999766	0.999859
ENSG00000004059.10	ARF5	-0.942754	0.345807	0.000102747	2	2	2	0.320854	0.0172623	mashr_Brain_Caudate_basal_ganglia.metaxcan_results	13455	0.999766	0.999481
ENSG00000198783.5	ZNF830	-0.942708	0.34583	8.04e-06	2	2	2	0.356952	0.00776496	mashr_Brain_Caudate_basal_ganglia.metaxcan_results	13455	0.999766	0.999635
ENSG00000168135.4	KCNJ4	-0.942558	0.345907	3.16e-06	1	1	1	0.345907	0.00514057	mashr_Brain_Caudate_basal_ganglia.metaxcan_results	13455	0.999766	0.998289
ENSG00000223658.7	C1GALT1C1L	-0.942419	0.345978	0.0106724	2	2	2	0.203963	0.159048	mashr_Brain_Caudate_basal_ganglia.metaxcan_results	13455	0.999766	0.999658
ENSG00000148357.16	HMCN2	-0.94211	0.346136	0.00898413	2	2	2	0.531578	0.145601	mashr_Brain_Caudate_basal_ganglia.metaxcan_results	13455	0.999766	0.999481
ENSG00000146006.7	LRRTM2	-0.942091	0.346146	5.41e-08	1	1	1	0.346146	0.000384814	mashr_Brain_Caudate_basal_ganglia.metaxcan_results	13455	0.999766	0.999481
ENSG00000177150.12	FAM210A	0.942035	0.346175	0.00462174	1	1	1	0.346175	0.369433	mashr_Brain_Caudate_basal_ganglia.metaxcan_results	13455	0.999766	0.999635
ENSG00000256427.1	RP11-118B22.4	0.942029	0.346178	0.102412	1	1	1	0.346178	0.595604	mashr_Brain_Caudate_basal_ganglia.metaxcan_results	13455	0.999766	0.999635
ENSG00000063015.19	SEZ6	-0.941936	0.346225	3.26e-07	2	2	2	0.390009	0.00200327	mashr_Brain_Caudate_basal_ganglia.metaxcan_results	13455	0.999766	0.999109
ENSG00000134815.18	DHX34	-0.941804	0.346293	0.0964127	3	4	4	0.395561	0.509475	mashr_Brain_Caudate_basal_ganglia.metaxcan_results	13455	0.999766	0.999775
ENSG00000169925.16	BRD3	0.94113	0.346638	0.0137136	2	2	2	0.392815	0.160158	mashr_Brain_Caudate_basal_ganglia.metaxcan_results	13455	0.999766	0.998911
ENSG00000177666.16	PNPLA2	-0.941023	0.346693	0.0619101	1	1	1	0.346693	0.374086	mashr_Brain_Caudate_basal_ganglia.metaxcan_results	13455	0.999766	0.998911
ENSG00000271367.1	RP3-483K16.4	-0.941018	0.346696	0.00260855	2	2	2	0.50986	0.185161	mashr_Brain_Caudate_basal_ganglia.metaxcan_results	13455	0.999766	0.999302
ENSG00000114854.7	TNNC1	0.940817	0.346798	0.0050655	2	2	2	0.0906598	0.201583	mashr_Brain_Caudate_basal_ganglia.metaxcan_results	13455	0.999766	0.998289
ENSG00000169436.16	COL22A1	0.94081	0.346802	0.00118691	1	1	1	0.346802	0.0491091	mashr_Brain_Caudate_basal_ganglia.metaxcan_results	13455	0.999766	0.999775
ENSG00000275198.1	RP11-471B22.3	0.940524	0.346949	0.0710637	1	1	1	0.346949	0.52158	mashr_Brain_Caudate_basal_ganglia.metaxcan_results	13455	0.999766	0.999782
ENSG00000148334.14	PTGES2	-0.940508	0.346957	0.000853336	1	1	1	0.346957	0.0626081	mashr_Brain_Caudate_basal_ganglia.metaxcan_results	13455	0.999766	0.998612
ENSG00000232850.3	PTGES2-AS1	0.940508	0.346957	0.0164406	1	1	1	0.346957	0.274808	mashr_Brain_Caudate_basal_ganglia.metaxcan_results	13455	0.999766	0.999782
ENSG00000100092.20	SH3BP1	-0.940211	0.347109	0.00658464	1	1	1	0.347109	0.123256	mashr_Brain_Caudate_basal_ganglia.metaxcan_results	13455	0.999766	0.999109
ENSG00000196704.11	AMZ2	-0.940189	0.347121	0.036317	2	2	2	0.308259	0.210157	mashr_Brain_Caudate_basal_ganglia.metaxcan_results	13455	0.999766	0.998612
ENSG00000100360.14	IFT27	-0.940103	0.347165	0.0804877	2	2	2	0.372755	0.458833	mashr_Brain_Caudate_basal_ganglia.metaxcan_results	13455	0.999766	0.999635
ENSG00000143740.14	SNAP47	-0.939694	0.347375	0.0379567	2	2	2	0.231338	0.217442	mashr_Brain_Caudate_basal_ganglia.metaxcan_results	13455	0.999766	0.999109
ENSG00000137101.12	CD72	0.939504	0.347472	0.0368377	1	1	1	0.347472	0.420621	mashr_Brain_Caudate_basal_ganglia.metaxcan_results	13455	0.999766	0.999859
ENSG00000021776.10	AQR	-0.93905	0.347705	0.0103626	2	2	2	0.357023	0.331667	mashr_Brain_Caudate_basal_ganglia.metaxcan_results	13455	0.999766	0.999799
ENSG00000176473.13	WDR25	-0.938881	0.347792	0.128198	3	3	3	0.305938	0.315594	mashr_Brain_Caudate_basal_ganglia.metaxcan_results	13455	0.999766	0.999302
ENSG00000179029.14	TMEM107	-0.938654	0.347908	0.00167311	1	1	1	0.347908	0.174288	mashr_Brain_Caudate_basal_ganglia.metaxcan_results	13455	0.999766	0.999302
ENSG00000185344.13	ATP6V0A2	0.938605	0.347933	0.0379587	1	1	1	0.347933	0.314294	mashr_Brain_Caudate_basal_ganglia.metaxcan_results	13455	0.999766	0.999782
ENSG00000140691.16	ARMC5	0.938505	0.347985	0.00723145	1	1	1	0.347985	0.126898	mashr_Brain_Caudate_basal_ganglia.metaxcan_results	13455	0.999766	0.999859
ENSG00000169756.16	LIMS1	0.938137	0.348174	0.00246946	1	1	1	0.348174	0.166025	mashr_Brain_Caudate_basal_ganglia.metaxcan_results	13455	0.999766	0.999635
ENSG00000124466.8	LYPD3	-0.938135	0.348175	0.0309914	1	1	1	0.348175	0.277558	mashr_Brain_Caudate_basal_ganglia.metaxcan_results	13455	0.999766	0.999658
ENSG00000185306.12	C12orf56	-0.938024	0.348232	4.33e-06	2	2	2	0.304368	0.00367703	mashr_Brain_Caudate_basal_ganglia.metaxcan_results	13455	0.999766	0.998289
ENSG00000112592.13	TBP	-0.93773	0.348383	0.000212828	1	1	1	0.348383	0.036873	mashr_Brain_Caudate_basal_ganglia.metaxcan_results	13455	0.999766	0.999481
ENSG00000196214.10	ZNF766	-0.937307	0.348601	0.000120978	1	1	1	0.348601	0.0165314	mashr_Brain_Caudate_basal_ganglia.metaxcan_results	13455	0.999766	0.998612
ENSG00000008226.19	DLEC1	-0.936998	0.34876	0.000778926	1	1	1	0.34876	0.0691219	mashr_Brain_Caudate_basal_ganglia.metaxcan_results	13455	0.999766	0.998289
ENSG00000175548.8	ALG10B	-0.936914	0.348803	0.00115453	1	1	1	0.348803	0.0872661	mashr_Brain_Caudate_basal_ganglia.metaxcan_results	13455	0.999766	0.999775
ENSG00000197323.11	TRIM33	0.936756	0.348884	0.00054819	1	1	1	0.348884	0.0471811	mashr_Brain_Caudate_basal_ganglia.metaxcan_results	13455	0.999766	0.999799
ENSG00000240344.8	PPIL3	-0.936726	0.3489	1.15056	3	3	3	0.338289	1.15798	mashr_Brain_Caudate_basal_ganglia.metaxcan_results	13455	0.999766	0.999302
ENSG00000119973.5	PRLHR	0.936715	0.348905	2.07e-05	1	1	1	0.348905	0.0158899	mashr_Brain_Caudate_basal_ganglia.metaxcan_results	13455	0.999766	0.999658
ENSG00000133710.15	SPINK5	0.936702	0.348912	0.000703316	2	2	2	0.385092	0.0850572	mashr_Brain_Caudate_basal_ganglia.metaxcan_results	13455	0.999766	0.999775
ENSG00000146842.16	TMEM209	-0.93666	0.348934	0.00619583	1	1	1	0.348934	0.204067	mashr_Brain_Caudate_basal_ganglia.metaxcan_results	13455	0.999766	0.999481
ENSG00000143971.7	ETAA1	0.936566	0.348982	0.0272927	2	2	2	0.224693	0.66025	mashr_Brain_Caudate_basal_ganglia.metaxcan_results	13455	0.999766	0.998612
ENSG00000106327.12	TFR2	0.936456	0.349039	0.0111935	2	2	2	0.360527	0.186114	mashr_Brain_Caudate_basal_ganglia.metaxcan_results	13455	0.999766	0.998289
ENSG00000115828.15	QPCT	-0.936453	0.34904	0.0366573	2	2	2	0.299475	0.301108	mashr_Brain_Caudate_basal_ganglia.metaxcan_results	13455	0.999766	0.999109
ENSG00000105141.5	CASP14	-0.936244	0.349148	1.77e-05	1	1	1	0.349148	0.0144501	mashr_Brain_Caudate_basal_ganglia.metaxcan_results	13455	0.999766	0.999859
ENSG00000135052.16	GOLM1	-0.93624	0.34915	0.0115715	2	2	2	0.331243	0.165902	mashr_Brain_Caudate_basal_ganglia.metaxcan_results	13455	0.999766	0.999859
ENSG00000031003.10	FAM13B	-0.935857	0.349347	0.000616999	2	2	2	0.395751	0.0273874	mashr_Brain_Caudate_basal_ganglia.metaxcan_results	13455	0.999766	0.999859
ENSG00000161970.12	RPL26	-0.935536	0.349512	0.000260466	1	1	1	0.349512	0.0241384	mashr_Brain_Caudate_basal_ganglia.metaxcan_results	13455	0.999766	0.999782
ENSG00000204922.4	UQCC3	-0.93553	0.349515	0.00920327	2	3	3	0.23693	0.15018	mashr_Brain_Caudate_basal_ganglia.metaxcan_results	13455	0.999766	0.999775
ENSG00000233208.5	LINC00642	0.935228	0.349671	0.0464383	1	1	1	0.349671	1.02031	mashr_Brain_Caudate_basal_ganglia.metaxcan_results	13455	0.999766	0.999658
ENSG00000183032.11	SLC25A21	-0.935107	0.349733	0.00095092	1	1	1	0.349733	0.0473798	mashr_Brain_Caudate_basal_ganglia.metaxcan_results	13455	0.999766	0.999859
ENSG00000166526.16	ZNF3	-0.934964	0.349807	0.00151695	1	1	1	0.349807	0.11966	mashr_Brain_Caudate_basal_ganglia.metaxcan_results	13455	0.999766	0.998289
ENSG00000181754.6	AMIGO1	-0.934703	0.349942	0.056163	2	2	2	0.342751	0.18907	mashr_Brain_Caudate_basal_ganglia.metaxcan_results	13455	0.999766	0.999481
ENSG00000196923.13	PDLIM7	-0.934682	0.349952	0.0248385	2	2	2	0.3857	0.193669	mashr_Brain_Caudate_basal_ganglia.metaxcan_results	13455	0.999766	0.998911
ENSG00000109321.10	AREG	-0.934324	0.350137	7.47e-05	1	1	1	0.350137	0.0512953	mashr_Brain_Caudate_basal_ganglia.metaxcan_results	13455	0.999766	0.998911
ENSG00000171530.13	TBCA	0.934289	0.350155	0.00128101	1	1	1	0.350155	0.0500579	mashr_Brain_Caudate_basal_ganglia.metaxcan_results	13455	0.999766	0.999481
ENSG00000143612.19	C1orf43	0.934095	0.350255	0.00282649	1	1	1	0.350255	0.0760338	mashr_Brain_Caudate_basal_ganglia.metaxcan_results	13455	0.999766	0.998289
ENSG00000175265.17	GOLGA8A	0.934017	0.350295	0.00135492	1	2	2	0.350295	0.0918857	mashr_Brain_Caudate_basal_ganglia.metaxcan_results	13455	0.999766	0.999109
ENSG00000153531.13	ADPRHL1	0.933853	0.35038	0.03428	2	3	3	0.166933	0.283721	mashr_Brain_Caudate_basal_ganglia.metaxcan_results	13455	0.999766	0.999302
ENSG00000115363.13	EVA1A	-0.933354	0.350637	0.0080196	2	2	2	0.248223	0.143451	mashr_Brain_Caudate_basal_ganglia.metaxcan_results	13455	0.999766	0.999782
ENSG00000116675.15	DNAJC6	0.933118	0.350759	0.00083709	1	1	1	0.350759	0.0818502	mashr_Brain_Caudate_basal_ganglia.metaxcan_results	13455	0.999766	0.999658
ENSG00000137200.12	CMTR1	-0.932914	0.350864	0.00402757	1	1	1	0.350864	0.320253	mashr_Brain_Caudate_basal_ganglia.metaxcan_results	13455	0.999766	0.998612
ENSG00000138398.15	PPIG	0.932647	0.351002	8.91e-06	1	1	1	0.351002	0.00635882	mashr_Brain_Caudate_basal_ganglia.metaxcan_results	13455	0.999766	0.999799
ENSG00000181264.8	TMEM136	0.932416	0.351122	0.0118044	1	1	1	0.351122	0.173761	mashr_Brain_Caudate_basal_ganglia.metaxcan_results	13455	0.999766	0.999658
ENSG00000219200.11	RNASEK	-0.932134	0.351267	0.00216583	2	2	2	0.490618	0.101576	mashr_Brain_Caudate_basal_ganglia.metaxcan_results	13455	0.999766	0.999775
ENSG00000261794.1	GOLGA8H	-0.932116	0.351276	0.100218	1	2	2	0.351276	0.418225	mashr_Brain_Caudate_basal_ganglia.metaxcan_results	13455	0.999766	0.999859
ENSG00000268352.1	AC007228.5	-0.93206	0.351305	0.00203221	1	1	1	0.351305	0.074549	mashr_Brain_Caudate_basal_ganglia.metaxcan_results	13455	0.999766	0.999782
ENSG00000105607.12	GCDH	-0.931758	0.351462	0.117032	2	2	2	0.323372	0.448601	mashr_Brain_Caudate_basal_ganglia.metaxcan_results	13455	0.999766	0.998911
ENSG00000172346.14	CSDC2	0.931638	0.351523	0.0706155	2	2	2	0.1664	0.406114	mashr_Brain_Caudate_basal_ganglia.metaxcan_results	13455	0.999766	0.999799
ENSG00000138085.16	ATRAID	-0.931306	0.351695	0.0118155	2	2	2	0.357568	0.169286	mashr_Brain_Caudate_basal_ganglia.metaxcan_results	13455	0.999766	0.999302
ENSG00000171425.9	ZNF581	0.931289	0.351704	0.00701052	2	2	2	0.196465	0.146423	mashr_Brain_Caudate_basal_ganglia.metaxcan_results	13455	0.999766	0.998911
ENSG00000088280.18	ASAP3	-0.930815	0.351949	3.04e-06	1	1	1	0.351949	0.00635582	mashr_Brain_Caudate_basal_ganglia.metaxcan_results	13455	0.999766	0.999481
ENSG00000250742.2	RP11-834C11.4	0.930651	0.352034	8.74e-05	1	1	1	0.352034	0.0507902	mashr_Brain_Caudate_basal_ganglia.metaxcan_results	13455	0.999766	0.999635
ENSG00000272777.1	RP11-571L19.8	0.930457	0.352135	0.0595807	2	2	2	0.429924	0.785308	mashr_Brain_Caudate_basal_ganglia.metaxcan_results	13455	0.999766	0.999775
ENSG00000173517.10	PEAK1	0.930266	0.352233	0.0423122	2	2	2	0.0330354	0.369657	mashr_Brain_Caudate_basal_ganglia.metaxcan_results	13455	0.999766	0.999859
ENSG00000248538.6	RP11-10A14.5	0.930156	0.35229	0.0404863	2	2	2	0.325702	0.271586	mashr_Brain_Caudate_basal_ganglia.metaxcan_results	13455	0.999766	0.999109
ENSG00000203747.10	FCGR3A	-0.930083	0.352328	3.87e-05	1	1	1	0.352328	0.0578318	mashr_Brain_Caudate_basal_ganglia.metaxcan_results	13455	0.999766	0.999658
ENSG00000164880.15	INTS1	-0.929945	0.3524	0.434077	2	2	2	0.323141	0.561298	mashr_Brain_Caudate_basal_ganglia.metaxcan_results	13455	0.999766	0.998612
ENSG00000142207.6	URB1	0.929839	0.352454	0.0897493	2	3	3	0.26535	0.889129	mashr_Brain_Caudate_basal_ganglia.metaxcan_results	13455	0.999766	0.999481
ENSG00000273293.1	RP11-445N20.3	0.929835	0.352456	0.0208953	1	1	1	0.352456	0.198407	mashr_Brain_Caudate_basal_ganglia.metaxcan_results	13455	0.999766	0.999799
ENSG00000122965.10	RBM19	0.929817	0.352466	0.0801478	2	2	2	0.108969	0.431042	mashr_Brain_Caudate_basal_ganglia.metaxcan_results	13455	0.999766	0.999658
ENSG00000230303.5	RP11-213G2.2	0.929471	0.352645	1.92e-08	1	1	1	0.352645	0.000231736	mashr_Brain_Caudate_basal_ganglia.metaxcan_results	13455	0.999766	0.999481
ENSG00000276698.1	RP11-468E2.10	0.929378	0.352693	0.00125816	2	2	2	0.361422	0.0746634	mashr_Brain_Caudate_basal_ganglia.metaxcan_results	13455	0.999766	0.998612
ENSG00000213793.5	ZNF888	-0.929327	0.35272	0.0218679	1	3	3	0.35272	0.295235	mashr_Brain_Caudate_basal_ganglia.metaxcan_results	13455	0.999766	0.999109
ENSG00000177508.11	IRX3	0.929322	0.352722	8.03e-05	1	1	1	0.352722	0.0401213	mashr_Brain_Caudate_basal_ganglia.metaxcan_results	13455	0.999766	0.999775
ENSG00000171295.12	ZNF440	-0.928854	0.352965	0.00197582	1	1	1	0.352965	0.338557	mashr_Brain_Caudate_basal_ganglia.metaxcan_results	13455	0.999766	0.999859
ENSG00000197324.8	LRP10	-0.928607	0.353093	0.00343669	2	2	2	0.385746	0.240961	mashr_Brain_Caudate_basal_ganglia.metaxcan_results	13455	0.999766	0.999782
ENSG00000166575.16	TMEM135	0.928363	0.353219	0.000216494	1	1	1	0.353219	0.0404274	mashr_Brain_Caudate_basal_ganglia.metaxcan_results	13455	0.999766	0.998911
ENSG00000179921.14	GPBAR1	-0.928052	0.353381	0.0044171	1	1	1	0.353381	0.0926855	mashr_Brain_Caudate_basal_ganglia.metaxcan_results	13455	0.999766	0.999302
ENSG00000077063.10	CTTNBP2	0.927882	0.353469	3.4e-05	1	1	1	0.353469	0.0108886	mashr_Brain_Caudate_basal_ganglia.metaxcan_results	13455	0.999766	0.999109
ENSG00000146054.17	TRIM7	0.927718	0.353554	0.0160718	2	3	3	0.348672	0.421728	mashr_Brain_Caudate_basal_ganglia.metaxcan_results	13455	0.999766	0.999859
ENSG00000160796.16	NBEAL2	-0.927612	0.353609	0.0266584	2	2	2	0.279998	0.134241	mashr_Brain_Caudate_basal_ganglia.metaxcan_results	13455	0.999766	0.999302
ENSG00000197555.9	SIPA1L1	0.92732	0.35376	2.6e-05	1	1	1	0.35376	0.00753559	mashr_Brain_Caudate_basal_ganglia.metaxcan_results	13455	0.999766	0.998612
ENSG00000144771.7	LRTM1	0.926918	0.353969	1.48e-08	1	1	1	0.353969	0.000429412	mashr_Brain_Caudate_basal_ganglia.metaxcan_results	13455	0.999766	0.999799
ENSG00000104687.12	GSR	-0.926666	0.3541	0.0983433	2	2	2	0.227114	0.304914	mashr_Brain_Caudate_basal_ganglia.metaxcan_results	13455	0.999766	0.999799
ENSG00000181856.14	SLC2A4	0.926635	0.354116	0.0283052	1	1	1	0.354116	0.244388	mashr_Brain_Caudate_basal_ganglia.metaxcan_results	13455	0.999766	0.999775
ENSG00000133101.9	CCNA1	-0.926625	0.354121	0.000560344	1	1	1	0.354121	0.0410004	mashr_Brain_Caudate_basal_ganglia.metaxcan_results	13455	0.999766	0.999635
ENSG00000133731.9	IMPA1	-0.926589	0.35414	0.0252559	1	1	1	0.35414	0.236981	mashr_Brain_Caudate_basal_ganglia.metaxcan_results	13455	0.999766	0.999859
ENSG00000253395.1	KB-1460A1.1	-0.92656	0.354155	0.00180997	2	2	2	0.227286	0.0730563	mashr_Brain_Caudate_basal_ganglia.metaxcan_results	13455	0.999766	0.998289
ENSG00000072195.14	SPEG	0.926369	0.354254	7.71e-06	2	2	2	0.357764	0.0131676	mashr_Brain_Caudate_basal_ganglia.metaxcan_results	13455	0.999766	0.999799
ENSG00000251573.2	LINC02106	-0.92625	0.354316	0.00113404	2	2	2	0.0911882	0.0513773	mashr_Brain_Caudate_basal_ganglia.metaxcan_results	13455	0.999766	0.999481
ENSG00000149089.12	APIP	0.92623	0.354326	0.581573	3	3	3	0.366064	0.923331	mashr_Brain_Caudate_basal_ganglia.metaxcan_results	13455	0.999766	0.998289
ENSG00000176928.5	GCNT4	-0.926054	0.354418	0.00493586	2	2	2	0.202145	0.129764	mashr_Brain_Caudate_basal_ganglia.metaxcan_results	13455	0.999766	0.999658
ENSG00000120471.15	TP53AIP1	-0.925766	0.354568	2.24e-08	1	2	2	0.354568	0.000378217	mashr_Brain_Caudate_basal_ganglia.metaxcan_results	13455	0.999766	0.998612
ENSG00000124299.13	PEPD	0.925298	0.354811	0.201407	3	3	3	0.107561	0.42569	mashr_Brain_Caudate_basal_ganglia.metaxcan_results	13455	0.999766	0.999481
ENSG00000127054.20	INTS11	0.925067	0.354931	0.0130382	1	1	1	0.354931	0.194932	mashr_Brain_Caudate_basal_ganglia.metaxcan_results	13455	0.999766	0.999481
ENSG00000164010.13	ERMAP	0.924758	0.355092	0.108462	2	2	2	0.355477	0.596882	mashr_Brain_Caudate_basal_ganglia.metaxcan_results	13455	0.999766	0.999635
ENSG00000099338.22	CATSPERG	-0.924625	0.355161	0.00362543	1	1	1	0.355161	0.458604	mashr_Brain_Caudate_basal_ganglia.metaxcan_results	13455	0.999766	0.999302
ENSG00000005810.17	MYCBP2	-0.924466	0.355244	8.77e-07	2	2	2	0.0654308	0.00230437	mashr_Brain_Caudate_basal_ganglia.metaxcan_results	13455	0.999766	0.999302
ENSG00000072736.18	NFATC3	-0.924287	0.355337	0.0170481	2	2	2	0.376133	0.190755	mashr_Brain_Caudate_basal_ganglia.metaxcan_results	13455	0.999766	0.999109
ENSG00000260097.2	SPDYE6	-0.924235	0.355364	0.0105695	1	1	1	0.355364	0.200307	mashr_Brain_Caudate_basal_ganglia.metaxcan_results	13455	0.999766	0.999302
ENSG00000274220.1	RP11-77K12.9	0.924168	0.355399	1.08e-05	1	2	2	0.355399	0.00523661	mashr_Brain_Caudate_basal_ganglia.metaxcan_results	13455	0.999766	0.998911
ENSG00000260456.6	C16orf95	-0.923932	0.355522	0.00473617	2	2	2	0.146861	0.0933739	mashr_Brain_Caudate_basal_ganglia.metaxcan_results	13455	0.999766	0.998612
ENSG00000162711.16	NLRP3	0.923898	0.35554	0.00208147	1	1	1	0.35554	0.0832423	mashr_Brain_Caudate_basal_ganglia.metaxcan_results	13455	0.999766	0.999782
ENSG00000159917.15	ZNF235	0.923848	0.355565	0.03005	2	2	2	0.211284	0.25019	mashr_Brain_Caudate_basal_ganglia.metaxcan_results	13455	0.999766	0.998289
ENSG00000162736.15	NCSTN	-0.923718	0.355633	0.000929985	1	1	1	0.355633	0.107772	mashr_Brain_Caudate_basal_ganglia.metaxcan_results	13455	0.999766	0.998911
ENSG00000148331.11	ASB6	0.923572	0.355709	0.000300712	2	2	2	0.352231	0.0301179	mashr_Brain_Caudate_basal_ganglia.metaxcan_results	13455	0.999766	0.999859
ENSG00000184517.11	ZFP1	0.923498	0.355748	0.147187	3	3	3	0.108159	1.04233	mashr_Brain_Caudate_basal_ganglia.metaxcan_results	13455	0.999766	0.999658
ENSG00000171262.11	FAM98B	-0.923358	0.355821	0.00439716	1	1	1	0.355821	0.334624	mashr_Brain_Caudate_basal_ganglia.metaxcan_results	13455	0.999766	0.999635
ENSG00000160339.15	FCN2	-0.923217	0.355894	0.00356347	2	3	3	0.357571	0.0878666	mashr_Brain_Caudate_basal_ganglia.metaxcan_results	13455	0.999766	0.999635
ENSG00000011304.19	PTBP1	-0.923145	0.355932	0.00416657	3	3	3	0.330451	0.128549	mashr_Brain_Caudate_basal_ganglia.metaxcan_results	13455	0.999766	0.999782
ENSG00000188039.13	NWD1	0.923122	0.355944	0.103948	2	2	2	0.305087	0.433317	mashr_Brain_Caudate_basal_ganglia.metaxcan_results	13455	0.999766	0.999799
ENSG00000198252.11	STYX	-0.923111	0.355949	0.0578182	2	2	2	0.248673	0.204871	mashr_Brain_Caudate_basal_ganglia.metaxcan_results	13455	0.999766	0.999658
ENSG00000116176.6	TPSG1	0.923096	0.355957	0.0330025	3	3	3	0.444261	0.352865	mashr_Brain_Caudate_basal_ganglia.metaxcan_results	13455	0.999766	0.998612
ENSG00000130487.5	KLHDC7B	-0.922531	0.356252	0.00059974	1	1	1	0.356252	0.0731117	mashr_Brain_Caudate_basal_ganglia.metaxcan_results	13455	0.999766	0.999782
ENSG00000004776.12	HSPB6	0.922413	0.356313	0.000196354	2	2	2	0.357503	0.0287716	mashr_Brain_Caudate_basal_ganglia.metaxcan_results	13455	0.999766	0.999799
ENSG00000271204.1	RP11-138A9.1	-0.921937	0.356561	8.31e-05	1	1	1	0.356561	0.0230455	mashr_Brain_Caudate_basal_ganglia.metaxcan_results	13455	0.999766	0.999302
ENSG00000267922.1	AC007193.6	-0.921676	0.356698	2.59e-05	1	1	1	0.356698	0.0276351	mashr_Brain_Caudate_basal_ganglia.metaxcan_results	13455	0.999766	0.998911
ENSG00000144120.12	TMEM177	0.921596	0.356739	0.0291878	1	2	2	0.356739	0.335122	mashr_Brain_Caudate_basal_ganglia.metaxcan_results	13455	0.999766	0.998612
ENSG00000171368.11	TPPP	0.921513	0.356782	0.0661157	2	2	2	0.304239	0.330633	mashr_Brain_Caudate_basal_ganglia.metaxcan_results	13455	0.999766	0.999799
ENSG00000152904.11	GGPS1	-0.921285	0.356902	0.0103135	1	1	1	0.356902	0.214988	mashr_Brain_Caudate_basal_ganglia.metaxcan_results	13455	0.999766	0.999658
ENSG00000184863.10	RBM33	0.920956	0.357074	5.11e-11	1	1	1	0.357074	1.24e-05	mashr_Brain_Caudate_basal_ganglia.metaxcan_results	13455	0.999766	0.999481
ENSG00000218739.9	CEBPZOS	-0.920944	0.35708	0.0590172	1	1	1	0.35708	0.361061	mashr_Brain_Caudate_basal_ganglia.metaxcan_results	13455	0.999766	0.999635
ENSG00000164252.12	AGGF1	0.920784	0.357163	0.00478361	3	3	3	0.345764	0.147236	mashr_Brain_Caudate_basal_ganglia.metaxcan_results	13455	0.999766	0.998612
ENSG00000149656.8	LINC00266-1	0.920722	0.357196	0.0274168	1	2	2	0.357196	0.508712	mashr_Brain_Caudate_basal_ganglia.metaxcan_results	13455	0.999766	0.999302
ENSG00000265241.6	RBM8A	0.920483	0.357321	0.107365	3	3	3	0.233352	0.7336	mashr_Brain_Caudate_basal_ganglia.metaxcan_results	13455	0.999766	0.999481
ENSG00000149634.4	SPATA25	-0.920425	0.357351	0.00023905	1	1	1	0.357351	0.0213817	mashr_Brain_Caudate_basal_ganglia.metaxcan_results	13455	0.999766	0.999782
ENSG00000133048.12	CHI3L1	0.920378	0.357375	0.0109529	2	2	2	0.356818	0.178396	mashr_Brain_Caudate_basal_ganglia.metaxcan_results	13455	0.999766	0.999782
ENSG00000214193.10	SH3D21	-0.919893	0.357629	0.0280983	2	2	2	0.365009	0.242689	mashr_Brain_Caudate_basal_ganglia.metaxcan_results	13455	0.999766	0.998911
ENSG00000178301.3	AQP11	0.919523	0.357822	0.0997024	2	2	2	0.425048	0.353778	mashr_Brain_Caudate_basal_ganglia.metaxcan_results	13455	0.999766	0.999635
ENSG00000113845.9	TIMMDC1	0.919412	0.35788	0.0023433	1	1	1	0.35788	0.320252	mashr_Brain_Caudate_basal_ganglia.metaxcan_results	13455	0.999766	0.998612
ENSG00000163412.12	EIF4E3	0.919067	0.358061	0.00678783	1	1	1	0.358061	0.119064	mashr_Brain_Caudate_basal_ganglia.metaxcan_results	13455	0.999766	0.998911
ENSG00000198276.15	UCKL1	0.918918	0.358139	0.00500877	1	1	1	0.358139	0.120161	mashr_Brain_Caudate_basal_ganglia.metaxcan_results	13455	0.999766	0.999799
ENSG00000170426.1	SDR9C7	0.918858	0.35817	0.000492158	1	1	1	0.35817	0.0534648	mashr_Brain_Caudate_basal_ganglia.metaxcan_results	13455	0.999766	0.998289
ENSG00000196353.11	CPNE4	-0.918836	0.358182	1.13e-05	2	2	2	0.451027	0.0114686	mashr_Brain_Caudate_basal_ganglia.metaxcan_results	13455	0.999766	0.999782
ENSG00000100600.14	LGMN	0.918259	0.358483	0.00242577	1	1	1	0.358483	0.131276	mashr_Brain_Caudate_basal_ganglia.metaxcan_results	13455	0.999766	0.999481
ENSG00000130935.9	NOL11	0.918235	0.358496	7.81e-05	2	2	2	0.101542	0.0168264	mashr_Brain_Caudate_basal_ganglia.metaxcan_results	13455	0.999766	0.999302
ENSG00000237248.4	LINC00987	0.918091	0.358571	0.0334781	1	1	1	0.358571	0.250826	mashr_Brain_Caudate_basal_ganglia.metaxcan_results	13455	0.999766	0.998289
ENSG00000119707.13	RBM25	0.918087	0.358573	6.89e-07	1	1	1	0.358573	0.00338191	mashr_Brain_Caudate_basal_ganglia.metaxcan_results	13455	0.999766	0.999799
ENSG00000167670.15	CHAF1A	-0.917863	0.358691	0.180608	2	2	2	0.330099	0.665695	mashr_Brain_Caudate_basal_ganglia.metaxcan_results	13455	0.999766	0.999481
ENSG00000184465.15	WDR27	0.917668	0.358793	0.0259751	2	2	2	0.25584	0.232614	mashr_Brain_Caudate_basal_ganglia.metaxcan_results	13455	0.999766	0.999109
ENSG00000180061.9	TMEM150B	-0.917103	0.359088	3.13e-05	1	1	1	0.359088	0.0161937	mashr_Brain_Caudate_basal_ganglia.metaxcan_results	13455	0.999766	0.999859
ENSG00000141562.17	NARF	0.916797	0.359249	0.0643811	1	2	2	0.359249	0.385302	mashr_Brain_Caudate_basal_ganglia.metaxcan_results	13455	0.999766	0.998911
ENSG00000177830.17	CHID1	-0.916679	0.359311	0.00212353	1	1	1	0.359311	0.146578	mashr_Brain_Caudate_basal_ganglia.metaxcan_results	13455	0.999766	0.999799
ENSG00000100811.12	YY1	0.916607	0.359349	0.000246578	1	1	1	0.359349	0.0554937	mashr_Brain_Caudate_basal_ganglia.metaxcan_results	13455	0.999766	0.998911
ENSG00000083223.17	ZCCHC6	0.916591	0.359357	3.68e-06	1	1	1	0.359357	0.00363417	mashr_Brain_Caudate_basal_ganglia.metaxcan_results	13455	0.999766	0.999782
ENSG00000170604.4	IRF2BP1	0.91657	0.359368	0.00127626	1	1	1	0.359368	0.0799332	mashr_Brain_Caudate_basal_ganglia.metaxcan_results	13455	0.999766	0.999658
ENSG00000274560.1	RP11-285E23.2	0.916508	0.359401	0.0250801	1	1	1	0.359401	0.293779	mashr_Brain_Caudate_basal_ganglia.metaxcan_results	13455	0.999766	0.999782
ENSG00000118363.11	SPCS2	-0.915627	0.359863	3.39e-05	1	1	1	0.359863	0.0237106	mashr_Brain_Caudate_basal_ganglia.metaxcan_results	13455	0.999766	0.999775
ENSG00000116977.18	LGALS8	0.915572	0.359891	0.0029967	2	2	2	0.366681	0.0765821	mashr_Brain_Caudate_basal_ganglia.metaxcan_results	13455	0.999766	0.999635
ENSG00000101557.14	USP14	-0.915109	0.360135	0.00447994	1	1	1	0.360135	0.100987	mashr_Brain_Caudate_basal_ganglia.metaxcan_results	13455	0.999766	0.999635
ENSG00000143774.16	GUK1	0.91505	0.360165	0.00755605	1	1	1	0.360165	0.370384	mashr_Brain_Caudate_basal_ganglia.metaxcan_results	13455	0.999766	0.999109
ENSG00000183908.5	LRRC55	0.914877	0.360256	1.63e-08	1	1	1	0.360256	0.000259839	mashr_Brain_Caudate_basal_ganglia.metaxcan_results	13455	0.999766	0.999302
ENSG00000136830.11	FAM129B	-0.914636	0.360383	0.00349462	2	2	2	0.29104	0.178089	mashr_Brain_Caudate_basal_ganglia.metaxcan_results	13455	0.999766	0.999302
ENSG00000173145.11	NOC3L	0.914498	0.360455	0.00115564	1	2	2	0.360455	0.0871033	mashr_Brain_Caudate_basal_ganglia.metaxcan_results	13455	0.999766	0.999782
ENSG00000145642.11	FAM159B	-0.91388	0.36078	7.86e-06	1	1	1	0.36078	0.00494367	mashr_Brain_Caudate_basal_ganglia.metaxcan_results	13455	0.999766	0.999481
ENSG00000196581.10	AJAP1	0.913835	0.360804	5e-05	1	1	1	0.360804	0.01049	mashr_Brain_Caudate_basal_ganglia.metaxcan_results	13455	0.999766	0.999782
ENSG00000171522.5	PTGER4	-0.913812	0.360815	0.000106333	1	1	1	0.360815	0.0141432	mashr_Brain_Caudate_basal_ganglia.metaxcan_results	13455	0.999766	0.998289
ENSG00000163531.15	NFASC	-0.913735	0.360856	0.000471631	1	1	1	0.360856	0.0519546	mashr_Brain_Caudate_basal_ganglia.metaxcan_results	13455	0.999766	0.999635
ENSG00000172551.10	MUCL1	-0.913108	0.361186	0.00238899	2	2	2	0.380835	0.0792348	mashr_Brain_Caudate_basal_ganglia.metaxcan_results	13455	0.999766	0.998289
ENSG00000243989.8	ACY1	-0.913003	0.361241	1.31e-05	1	1	1	0.361241	0.0139888	mashr_Brain_Caudate_basal_ganglia.metaxcan_results	13455	0.999766	0.999658
ENSG00000228126.1	FALEC	-0.912373	0.361572	0.0283701	1	1	1	0.361572	0.437321	mashr_Brain_Caudate_basal_ganglia.metaxcan_results	13455	0.999766	0.998911
ENSG00000100890.15	KIAA0391	0.912362	0.361578	0.0049826	1	1	1	0.361578	0.13811	mashr_Brain_Caudate_basal_ganglia.metaxcan_results	13455	0.999766	0.999635
ENSG00000187994.13	RINL	0.912277	0.361623	0.0020982	1	1	1	0.361623	0.0962317	mashr_Brain_Caudate_basal_ganglia.metaxcan_results	13455	0.999766	0.999782
ENSG00000114735.9	HEMK1	-0.912247	0.361639	0.0139692	1	2	2	0.361639	0.23125	mashr_Brain_Caudate_basal_ganglia.metaxcan_results	13455	0.999766	0.998289
ENSG00000088543.14	C3orf18	0.912247	0.361639	0.00590325	1	1	1	0.361639	0.150329	mashr_Brain_Caudate_basal_ganglia.metaxcan_results	13455	0.999766	0.999859
ENSG00000151360.9	ALLC	0.912076	0.361728	0.351716	2	2	2	0.363504	1.35481	mashr_Brain_Caudate_basal_ganglia.metaxcan_results	13455	0.999766	0.999782
ENSG00000165716.10	FAM69B	-0.911351	0.36211	0.000529319	1	1	1	0.36211	0.0315392	mashr_Brain_Caudate_basal_ganglia.metaxcan_results	13455	0.999766	0.998289
ENSG00000147874.10	HAUS6	0.911081	0.362253	0.00611527	2	2	2	0.374764	0.388438	mashr_Brain_Caudate_basal_ganglia.metaxcan_results	13455	0.999766	0.998289
ENSG00000214866.8	DCDC2C	0.910961	0.362316	2.3e-05	1	1	1	0.362316	0.0284339	mashr_Brain_Caudate_basal_ganglia.metaxcan_results	13455	0.999766	0.999302
ENSG00000115590.13	IL1R2	-0.910811	0.362395	5.32e-05	1	1	1	0.362395	0.0555682	mashr_Brain_Caudate_basal_ganglia.metaxcan_results	13455	0.999766	0.999635
ENSG00000082996.19	RNF13	0.910738	0.362433	1.02e-07	1	1	1	0.362433	0.00189217	mashr_Brain_Caudate_basal_ganglia.metaxcan_results	13455	0.999766	0.999799
ENSG00000143942.4	CHAC2	0.910631	0.36249	4.62e-07	1	1	1	0.36249	0.00276906	mashr_Brain_Caudate_basal_ganglia.metaxcan_results	13455	0.999766	0.998289
ENSG00000166454.9	ATMIN	-0.910348	0.362639	0.0184807	2	2	2	0.142122	0.308408	mashr_Brain_Caudate_basal_ganglia.metaxcan_results	13455	0.999766	0.999799
ENSG00000164683.16	HEY1	0.910305	0.362662	0.000124392	1	1	1	0.362662	0.0259429	mashr_Brain_Caudate_basal_ganglia.metaxcan_results	13455	0.999766	0.999658
ENSG00000147654.14	EBAG9	0.910181	0.362727	0.0116553	1	1	1	0.362727	0.211012	mashr_Brain_Caudate_basal_ganglia.metaxcan_results	13455	0.999766	0.999782
ENSG00000171695.10	LKAAEAR1	0.910148	0.362744	0.060849	1	1	1	0.362744	0.343283	mashr_Brain_Caudate_basal_ganglia.metaxcan_results	13455	0.999766	0.999302
ENSG00000197444.9	OGDHL	-0.910122	0.362758	0.0107355	1	1	1	0.362758	0.228283	mashr_Brain_Caudate_basal_ganglia.metaxcan_results	13455	0.999766	0.999775
ENSG00000146857.3	STRA8	-0.910091	0.362774	0.0316007	1	1	1	0.362774	0.313117	mashr_Brain_Caudate_basal_ganglia.metaxcan_results	13455	0.999766	0.999109
ENSG00000123643.12	SLC36A1	0.909971	0.362838	0.0802197	4	4	4	0.244969	0.283148	mashr_Brain_Caudate_basal_ganglia.metaxcan_results	13455	0.999766	0.999859
ENSG00000120158.11	RCL1	-0.909872	0.36289	0.0331916	1	1	1	0.36289	0.282841	mashr_Brain_Caudate_basal_ganglia.metaxcan_results	13455	0.999766	0.999481
ENSG00000168038.10	ULK4	-0.909867	0.362892	0.237492	2	2	2	0.312083	0.879028	mashr_Brain_Caudate_basal_ganglia.metaxcan_results	13455	0.999766	0.999635
ENSG00000177191.2	B3GNT8	0.909845	0.362904	0.00491744	2	2	2	0.291359	0.0974017	mashr_Brain_Caudate_basal_ganglia.metaxcan_results	13455	0.999766	0.999109
ENSG00000184220.11	CMSS1	0.90968	0.362991	0.00013509	2	2	2	0.348601	0.0421103	mashr_Brain_Caudate_basal_ganglia.metaxcan_results	13455	0.999766	0.999775
ENSG00000103202.12	NME4	0.909613	0.363027	0.0192887	2	2	2	0.407227	0.207712	mashr_Brain_Caudate_basal_ganglia.metaxcan_results	13455	0.999766	0.999859
ENSG00000160404.17	TOR2A	-0.909611	0.363028	0.000128577	1	1	1	0.363028	0.0483154	mashr_Brain_Caudate_basal_ganglia.metaxcan_results	13455	0.999766	0.998911
ENSG00000177425.10	PAWR	-0.90961	0.363028	0.0106428	2	2	2	0.266182	0.212898	mashr_Brain_Caudate_basal_ganglia.metaxcan_results	13455	0.999766	0.999799
ENSG00000108349.16	CASC3	0.909602	0.363032	0.00355314	1	2	2	0.363032	0.106211	mashr_Brain_Caudate_basal_ganglia.metaxcan_results	13455	0.999766	0.999302
ENSG00000149328.14	GLB1L2	-0.909186	0.363252	0.0047815	1	1	1	0.363252	0.11397	mashr_Brain_Caudate_basal_ganglia.metaxcan_results	13455	0.999766	0.999481
ENSG00000283183.1	RP11-1263C18.2	0.90906	0.363318	0.00453675	1	1	1	0.363318	0.126254	mashr_Brain_Caudate_basal_ganglia.metaxcan_results	13455	0.999766	0.999635
ENSG00000160323.18	ADAMTS13	-0.908729	0.363493	0.0768483	2	2	2	0.172854	0.489292	mashr_Brain_Caudate_basal_ganglia.metaxcan_results	13455	0.999766	0.999109
ENSG00000164089.8	ETNPPL	-0.908717	0.3635	9.79e-06	1	1	1	0.3635	0.0114067	mashr_Brain_Caudate_basal_ganglia.metaxcan_results	13455	0.999766	0.999658
ENSG00000186446.11	ZNF501	0.908693	0.363512	0.0928575	2	2	2	0.349123	0.392499	mashr_Brain_Caudate_basal_ganglia.metaxcan_results	13455	0.999766	0.999481
ENSG00000176894.9	PXMP2	0.908521	0.363603	0.0197527	1	1	1	0.363603	0.314037	mashr_Brain_Caudate_basal_ganglia.metaxcan_results	13455	0.999766	0.999109
ENSG00000247077.6	PGAM5	-0.908521	0.363603	0.000824899	1	1	1	0.363603	0.0641753	mashr_Brain_Caudate_basal_ganglia.metaxcan_results	13455	0.999766	0.999775
ENSG00000148343.18	MIGA2	-0.908229	0.363757	0.00174742	1	1	1	0.363757	0.170354	mashr_Brain_Caudate_basal_ganglia.metaxcan_results	13455	0.999766	0.999782
ENSG00000166105.15	GLB1L3	0.907933	0.363914	0.00434528	1	1	1	0.363914	0.137631	mashr_Brain_Caudate_basal_ganglia.metaxcan_results	13455	0.999766	0.998911
ENSG00000102984.14	ZNF821	0.907791	0.363989	3.32e-05	2	2	2	0.370196	0.0170535	mashr_Brain_Caudate_basal_ganglia.metaxcan_results	13455	0.999766	0.999799
ENSG00000110723.11	EXPH5	-0.907707	0.364033	0.000309311	1	1	1	0.364033	0.057288	mashr_Brain_Caudate_basal_ganglia.metaxcan_results	13455	0.999766	0.999302
ENSG00000013297.10	CLDN11	0.907206	0.364298	0.000607652	1	1	1	0.364298	0.0558779	mashr_Brain_Caudate_basal_ganglia.metaxcan_results	13455	0.999766	0.999775
ENSG00000116194.12	ANGPTL1	0.90709	0.364359	0.0236032	1	2	2	0.364359	0.248577	mashr_Brain_Caudate_basal_ganglia.metaxcan_results	13455	0.999766	0.999782
ENSG00000149657.19	LSM14B	0.907067	0.364371	7.42e-05	2	2	2	0.413927	0.0980289	mashr_Brain_Caudate_basal_ganglia.metaxcan_results	13455	0.999766	0.999109
ENSG00000126821.7	SGPP1	0.906672	0.36458	4.39e-06	1	1	1	0.36458	0.0159597	mashr_Brain_Caudate_basal_ganglia.metaxcan_results	13455	0.999766	0.998289
ENSG00000179163.11	FUCA1	-0.906639	0.364598	0.00324889	1	1	1	0.364598	0.136361	mashr_Brain_Caudate_basal_ganglia.metaxcan_results	13455	0.999766	0.998289
ENSG00000124226.10	RNF114	0.906634	0.3646	0.00633188	2	2	2	0.348495	0.189757	mashr_Brain_Caudate_basal_ganglia.metaxcan_results	13455	0.999766	0.998612
ENSG00000065802.11	ASB1	-0.906498	0.364672	0.0057514	2	3	3	0.376659	0.106699	mashr_Brain_Caudate_basal_ganglia.metaxcan_results	13455	0.999766	0.998612
ENSG00000105738.10	SIPA1L3	0.90632	0.364767	2.8e-10	1	1	1	0.364767	8.44e-05	mashr_Brain_Caudate_basal_ganglia.metaxcan_results	13455	0.999766	0.999481
ENSG00000132698.14	RAB25	0.906244	0.364806	0.00150855	1	1	1	0.364806	0.0676919	mashr_Brain_Caudate_basal_ganglia.metaxcan_results	13455	0.999766	0.999635
ENSG00000069431.11	ABCC9	-0.905985	0.364944	0.0308132	2	2	2	0.42092	0.23738	mashr_Brain_Caudate_basal_ganglia.metaxcan_results	13455	0.999766	0.999109
ENSG00000261098.1	RP11-819C21.1	-0.905755	0.365066	0.080132	3	3	3	0.225455	0.460664	mashr_Brain_Caudate_basal_ganglia.metaxcan_results	13455	0.999766	0.999782
ENSG00000129625.12	REEP5	0.905492	0.365205	4.06e-05	2	2	2	0.263626	0.0204858	mashr_Brain_Caudate_basal_ganglia.metaxcan_results	13455	0.999766	0.999799
ENSG00000273173.5	SNURF	0.905459	0.365222	0.000311625	1	1	1	0.365222	0.026524	mashr_Brain_Caudate_basal_ganglia.metaxcan_results	13455	0.999766	0.999302
ENSG00000115750.16	TAF1B	0.905364	0.365272	0.00469105	2	2	2	0.216666	0.145163	mashr_Brain_Caudate_basal_ganglia.metaxcan_results	13455	0.999766	0.999635
ENSG00000171873.7	ADRA1D	0.905351	0.36528	4.2e-05	1	1	1	0.36528	0.0226312	mashr_Brain_Caudate_basal_ganglia.metaxcan_results	13455	0.999766	0.999775
ENSG00000184731.5	FAM110C	-0.905283	0.365315	0.00884238	2	2	2	0.262018	0.11967	mashr_Brain_Caudate_basal_ganglia.metaxcan_results	13455	0.999766	0.999859
ENSG00000214652.5	ZNF727	0.90502	0.365455	0.0194698	1	1	1	0.365455	0.211878	mashr_Brain_Caudate_basal_ganglia.metaxcan_results	13455	0.999766	0.998911
ENSG00000128322.6	IGLL1	-0.904943	0.365495	0.000371995	1	1	1	0.365495	0.0308341	mashr_Brain_Caudate_basal_ganglia.metaxcan_results	13455	0.999766	0.999302
ENSG00000137693.13	YAP1	0.904598	0.365679	4.6e-06	1	1	1	0.365679	0.00772717	mashr_Brain_Caudate_basal_ganglia.metaxcan_results	13455	0.999766	0.998911
ENSG00000104341.16	LAPTM4B	-0.904549	0.365705	0.0597125	2	2	2	0.390766	0.251548	mashr_Brain_Caudate_basal_ganglia.metaxcan_results	13455	0.999766	0.998289
ENSG00000110497.14	AMBRA1	-0.904525	0.365717	2.36e-06	1	1	1	0.365717	0.0142817	mashr_Brain_Caudate_basal_ganglia.metaxcan_results	13455	0.999766	0.999481
ENSG00000100644.16	HIF1A	0.904346	0.365812	5.71e-06	1	1	1	0.365812	0.00871211	mashr_Brain_Caudate_basal_ganglia.metaxcan_results	13455	0.999766	0.999658
ENSG00000112893.9	MAN2A1	0.904185	0.365898	0.000271258	1	1	1	0.365898	0.0432762	mashr_Brain_Caudate_basal_ganglia.metaxcan_results	13455	0.999766	0.998612
ENSG00000270332.1	SMC2-AS1	-0.904	0.365995	0.000432187	1	1	1	0.365995	0.0546317	mashr_Brain_Caudate_basal_ganglia.metaxcan_results	13455	0.999766	0.998289
ENSG00000177302.14	TOP3A	-0.903712	0.366148	0.0730785	1	1	1	0.366148	0.392668	mashr_Brain_Caudate_basal_ganglia.metaxcan_results	13455	0.999766	0.999799
ENSG00000185904.11	LINC00839	-0.903684	0.366163	0.385735	2	2	2	0.24722	0.485342	mashr_Brain_Caudate_basal_ganglia.metaxcan_results	13455	0.999766	0.999775
ENSG00000159593.14	NAE1	-0.903367	0.366331	0.00236758	1	1	1	0.366331	0.127868	mashr_Brain_Caudate_basal_ganglia.metaxcan_results	13455	0.999766	0.999775
ENSG00000014216.15	CAPN1	-0.903285	0.366375	0.0120386	3	3	3	0.121604	0.113598	mashr_Brain_Caudate_basal_ganglia.metaxcan_results	13455	0.999766	0.999859
ENSG00000133665.12	DYDC2	0.903081	0.366483	0.102709	2	2	2	0.414756	0.383418	mashr_Brain_Caudate_basal_ganglia.metaxcan_results	13455	0.999766	0.998289
ENSG00000141219.15	C17orf80	-0.902809	0.366627	0.00126676	1	1	1	0.366627	0.151653	mashr_Brain_Caudate_basal_ganglia.metaxcan_results	13455	0.999766	0.998911
ENSG00000214381.4	LINC00488	-0.90275	0.366659	2.35e-06	1	1	1	0.366659	0.00520165	mashr_Brain_Caudate_basal_ganglia.metaxcan_results	13455	0.999766	0.999109
ENSG00000144792.9	ZNF660	-0.902717	0.366676	0.180653	3	3	3	0.202375	0.673668	mashr_Brain_Caudate_basal_ganglia.metaxcan_results	13455	0.999766	0.999658
ENSG00000269113.3	TRABD2B	0.902664	0.366704	0.000662817	2	2	2	0.235886	0.0376388	mashr_Brain_Caudate_basal_ganglia.metaxcan_results	13455	0.999766	0.999658
ENSG00000147894.14	C9orf72	0.902575	0.366752	0.0755548	3	3	3	0.0628213	0.437408	mashr_Brain_Caudate_basal_ganglia.metaxcan_results	13455	0.999766	0.999635
ENSG00000114166.7	KAT2B	-0.902436	0.366826	0.00445521	2	2	2	0.274616	0.0737219	mashr_Brain_Caudate_basal_ganglia.metaxcan_results	13455	0.999766	0.999635
ENSG00000089053.12	ANAPC5	0.902303	0.366896	0.0142607	2	2	2	0.351839	0.173497	mashr_Brain_Caudate_basal_ganglia.metaxcan_results	13455	0.999766	0.999109
ENSG00000107816.17	LZTS2	-0.902244	0.366927	0.00979492	1	1	1	0.366927	0.14294	mashr_Brain_Caudate_basal_ganglia.metaxcan_results	13455	0.999766	0.999481
ENSG00000168350.7	DEGS2	0.902205	0.366948	0.0199863	3	3	3	0.195797	0.227163	mashr_Brain_Caudate_basal_ganglia.metaxcan_results	13455	0.999766	0.999481
ENSG00000139793.18	MBNL2	-0.901951	0.367083	2e-06	1	1	1	0.367083	0.00576431	mashr_Brain_Caudate_basal_ganglia.metaxcan_results	13455	0.999766	0.998612
ENSG00000203910.8	C1orf146	0.901947	0.367085	5.86e-06	1	1	1	0.367085	0.0108353	mashr_Brain_Caudate_basal_ganglia.metaxcan_results	13455	0.999766	0.999109
ENSG00000215252.11	GOLGA8B	-0.901422	0.367364	0.0340285	2	3	3	0.285347	0.383328	mashr_Brain_Caudate_basal_ganglia.metaxcan_results	13455	0.999766	0.999775
ENSG00000086475.14	SEPHS1	-0.901245	0.367458	0.00876173	1	1	1	0.367458	0.246533	mashr_Brain_Caudate_basal_ganglia.metaxcan_results	13455	0.999766	0.999775
ENSG00000107771.15	CCSER2	-0.901217	0.367473	0.00446318	1	1	1	0.367473	0.112117	mashr_Brain_Caudate_basal_ganglia.metaxcan_results	13455	0.999766	0.999775
ENSG00000004487.15	KDM1A	-0.901104	0.367533	0.00527012	2	3	3	0.135443	0.320187	mashr_Brain_Caudate_basal_ganglia.metaxcan_results	13455	0.999766	0.999859
ENSG00000125319.14	C17orf53	0.90109	0.36754	7.94e-06	1	1	1	0.36754	0.0110273	mashr_Brain_Caudate_basal_ganglia.metaxcan_results	13455	0.999766	0.999859
ENSG00000168591.15	TMUB2	-0.90109	0.36754	0.000539546	1	1	1	0.36754	0.090913	mashr_Brain_Caudate_basal_ganglia.metaxcan_results	13455	0.999766	0.999782
ENSG00000151773.12	CCDC122	0.901062	0.367555	0.13727	2	2	2	0.225601	0.546325	mashr_Brain_Caudate_basal_ganglia.metaxcan_results	13455	0.999766	0.999782
ENSG00000203785.8	SPRR2E	-0.901042	0.367566	3.57e-05	2	2	2	0.37035	0.0168506	mashr_Brain_Caudate_basal_ganglia.metaxcan_results	13455	0.999766	0.998911
ENSG00000197933.12	ZNF823	-0.900937	0.367622	0.0296937	2	2	2	0.372082	0.522935	mashr_Brain_Caudate_basal_ganglia.metaxcan_results	13455	0.999766	0.998911
ENSG00000104691.14	UBXN8	-0.900836	0.367675	0.0324725	1	1	1	0.367675	0.314062	mashr_Brain_Caudate_basal_ganglia.metaxcan_results	13455	0.999766	0.999799
ENSG00000130956.13	HABP4	-0.90069	0.367753	0.00891969	2	2	2	0.398123	0.0974622	mashr_Brain_Caudate_basal_ganglia.metaxcan_results	13455	0.999766	0.999481
ENSG00000163682.15	RPL9	-0.900628	0.367786	0.243285	2	2	2	0.408006	0.785915	mashr_Brain_Caudate_basal_ganglia.metaxcan_results	13455	0.999766	0.999658
ENSG00000138375.12	SMARCAL1	0.900519	0.367844	0.0988317	2	2	2	0.223272	0.256531	mashr_Brain_Caudate_basal_ganglia.metaxcan_results	13455	0.999766	0.999775
ENSG00000165458.13	INPPL1	-0.900414	0.3679	1.46e-06	1	1	1	0.3679	0.0023722	mashr_Brain_Caudate_basal_ganglia.metaxcan_results	13455	0.999766	0.998612
ENSG00000070808.15	CAMK2A	0.900264	0.36798	9.17e-05	1	1	1	0.36798	0.0294168	mashr_Brain_Caudate_basal_ganglia.metaxcan_results	13455	0.999766	0.999775
ENSG00000115310.17	RTN4	0.900206	0.368011	0.000114357	1	1	1	0.368011	0.0252513	mashr_Brain_Caudate_basal_ganglia.metaxcan_results	13455	0.999766	0.999658
ENSG00000126246.9	IGFLR1	-0.900167	0.368031	0.00125245	1	1	1	0.368031	0.0751942	mashr_Brain_Caudate_basal_ganglia.metaxcan_results	13455	0.999766	0.999481
ENSG00000271868.1	RP11-1293J14.1	-0.899836	0.368207	0.0503934	1	1	1	0.368207	0.427978	mashr_Brain_Caudate_basal_ganglia.metaxcan_results	13455	0.999766	0.999635
ENSG00000198075.9	SULT1C4	0.89947	0.368402	0.0479858	2	3	3	0.253902	0.82875	mashr_Brain_Caudate_basal_ganglia.metaxcan_results	13455	0.999766	0.998612
ENSG00000204978.2	ERICH4	-0.89945	0.368413	0.000235694	1	1	1	0.368413	0.0324606	mashr_Brain_Caudate_basal_ganglia.metaxcan_results	13455	0.999766	0.998289
ENSG00000170962.12	PDGFD	0.899196	0.368548	0.000132885	1	1	1	0.368548	0.0395711	mashr_Brain_Caudate_basal_ganglia.metaxcan_results	13455	0.999766	0.999859
ENSG00000237523.1	LINC00857	-0.899173	0.36856	0.0090115	1	1	1	0.36856	0.135957	mashr_Brain_Caudate_basal_ganglia.metaxcan_results	13455	0.999766	0.999782
ENSG00000135968.20	GCC2	-0.89904	0.368632	0.00255875	1	1	1	0.368632	0.169	mashr_Brain_Caudate_basal_ganglia.metaxcan_results	13455	0.999766	0.999799
ENSG00000136986.9	DERL1	-0.898837	0.36874	0.00041022	1	1	1	0.36874	0.188378	mashr_Brain_Caudate_basal_ganglia.metaxcan_results	13455	0.999766	0.999302
ENSG00000141753.6	IGFBP4	0.898607	0.368862	0.00230825	1	1	1	0.368862	0.0698695	mashr_Brain_Caudate_basal_ganglia.metaxcan_results	13455	0.999766	0.999635
ENSG00000243678.11	NME2	-0.898207	0.369075	0.052846	2	2	2	0.423447	0.227631	mashr_Brain_Caudate_basal_ganglia.metaxcan_results	13455	0.999766	0.999109
ENSG00000113578.17	FGF1	0.898039	0.369165	0.0011995	2	2	2	0.35541	0.101677	mashr_Brain_Caudate_basal_ganglia.metaxcan_results	13455	0.999766	0.999775
ENSG00000270761.1	RP11-385F7.1	-0.898036	0.369166	0.115273	2	2	2	0.341234	0.434959	mashr_Brain_Caudate_basal_ganglia.metaxcan_results	13455	0.999766	0.999782
ENSG00000249628.2	LINC00942	-0.898035	0.369167	0.184188	3	3	3	0.130707	0.385113	mashr_Brain_Caudate_basal_ganglia.metaxcan_results	13455	0.999766	0.998911
ENSG00000145040.3	UCN2	-0.89797	0.369201	3.19e-06	1	1	1	0.369201	0.0105952	mashr_Brain_Caudate_basal_ganglia.metaxcan_results	13455	0.999766	0.999109
ENSG00000162419.12	GMEB1	0.897455	0.369476	0.000997843	1	1	1	0.369476	0.0731618	mashr_Brain_Caudate_basal_ganglia.metaxcan_results	13455	0.999766	0.999782
ENSG00000166452.11	AKIP1	0.897241	0.36959	0.00708329	2	2	2	0.355007	0.291093	mashr_Brain_Caudate_basal_ganglia.metaxcan_results	13455	0.999766	0.999481
ENSG00000166971.16	AKTIP	0.896839	0.369805	0.0421026	2	2	2	0.284966	0.267283	mashr_Brain_Caudate_basal_ganglia.metaxcan_results	13455	0.999766	0.999775
ENSG00000067798.14	NAV3	-0.896689	0.369885	8.67e-05	1	1	1	0.369885	0.0148948	mashr_Brain_Caudate_basal_ganglia.metaxcan_results	13455	0.999766	0.999859
ENSG00000174500.12	GCSAM	0.896532	0.369969	0.000818613	2	2	2	0.369884	0.0431219	mashr_Brain_Caudate_basal_ganglia.metaxcan_results	13455	0.999766	0.999775
ENSG00000197872.11	FAM49A	-0.896478	0.369997	0.00102183	2	2	2	0.238112	0.0582875	mashr_Brain_Caudate_basal_ganglia.metaxcan_results	13455	0.999766	0.999109
ENSG00000136603.13	SKIL	0.89604	0.370231	0.00287934	1	1	1	0.370231	0.0920073	mashr_Brain_Caudate_basal_ganglia.metaxcan_results	13455	0.999766	0.999481
ENSG00000162383.11	SLC1A7	0.895849	0.370334	1.0164	3	3	3	0.179215	0.932779	mashr_Brain_Caudate_basal_ganglia.metaxcan_results	13455	0.999766	0.998612
ENSG00000118520.14	ARG1	-0.895533	0.370502	4.11e-05	1	1	1	0.370502	0.0348414	mashr_Brain_Caudate_basal_ganglia.metaxcan_results	13455	0.999766	0.998289
ENSG00000075089.9	ACTR6	-0.89553	0.370504	0.000118404	1	1	1	0.370504	0.0487227	mashr_Brain_Caudate_basal_ganglia.metaxcan_results	13455	0.999766	0.998289
ENSG00000177951.17	BET1L	-0.895318	0.370617	0.0362918	3	3	3	0.306396	0.266239	mashr_Brain_Caudate_basal_ganglia.metaxcan_results	13455	0.999766	0.999109
ENSG00000104870.12	FCGRT	0.895146	0.370709	0.00280438	1	3	3	0.370709	0.125046	mashr_Brain_Caudate_basal_ganglia.metaxcan_results	13455	0.999766	0.999775
ENSG00000109689.15	STIM2	-0.895061	0.370754	0.005274	2	2	2	0.413337	0.115568	mashr_Brain_Caudate_basal_ganglia.metaxcan_results	13455	0.999766	0.999859
ENSG00000107099.15	DOCK8	-0.895029	0.370772	0.0964024	3	3	3	0.270563	0.417451	mashr_Brain_Caudate_basal_ganglia.metaxcan_results	13455	0.999766	0.999481
ENSG00000267466.1	RP11-13K12.5	-0.894996	0.370789	0.0825648	2	2	2	0.172116	0.609494	mashr_Brain_Caudate_basal_ganglia.metaxcan_results	13455	0.999766	0.998612
ENSG00000174080.10	CTSF	-0.894885	0.370849	0.0943624	2	2	2	0.182571	0.38931	mashr_Brain_Caudate_basal_ganglia.metaxcan_results	13455	0.999766	0.998289
ENSG00000105829.11	BET1	0.894669	0.370964	0.00427209	1	1	1	0.370964	0.0920072	mashr_Brain_Caudate_basal_ganglia.metaxcan_results	13455	0.999766	0.999782
ENSG00000178974.9	FBXO34	0.894566	0.371019	0.0147474	3	3	3	0.325157	0.0909434	mashr_Brain_Caudate_basal_ganglia.metaxcan_results	13455	0.999766	0.998911
ENSG00000012232.8	EXTL3	0.894526	0.37104	9.43e-05	1	1	1	0.37104	0.0271144	mashr_Brain_Caudate_basal_ganglia.metaxcan_results	13455	0.999766	0.999799
ENSG00000135426.15	TESPA1	0.894489	0.371061	0.0022809	2	2	2	0.274881	0.0565862	mashr_Brain_Caudate_basal_ganglia.metaxcan_results	13455	0.999766	0.999302
ENSG00000110060.8	PUS3	0.894323	0.371149	0.0432262	2	2	2	0.252657	0.190691	mashr_Brain_Caudate_basal_ganglia.metaxcan_results	13455	0.999766	0.999109
ENSG00000156466.9	GDF6	0.894322	0.371149	0.00665565	1	1	1	0.371149	0.188951	mashr_Brain_Caudate_basal_ganglia.metaxcan_results	13455	0.999766	0.999658
ENSG00000163930.9	BAP1	-0.894163	0.371235	0.00121448	1	1	1	0.371235	0.107068	mashr_Brain_Caudate_basal_ganglia.metaxcan_results	13455	0.999766	0.998612
ENSG00000188295.14	ZNF669	-0.894144	0.371245	0.0635275	1	1	1	0.371245	0.372084	mashr_Brain_Caudate_basal_ganglia.metaxcan_results	13455	0.999766	0.999109
ENSG00000147912.12	FBXO10	-0.894144	0.371245	0.000187886	1	1	1	0.371245	0.0243501	mashr_Brain_Caudate_basal_ganglia.metaxcan_results	13455	0.999766	0.998911
ENSG00000223572.9	CKMT1A	-0.894143	0.371245	0.000495028	1	1	1	0.371245	0.0494134	mashr_Brain_Caudate_basal_ganglia.metaxcan_results	13455	0.999766	0.999302
ENSG00000213719.8	CLIC1	-0.894076	0.371281	0.00142274	2	2	2	0.3626	0.0902371	mashr_Brain_Caudate_basal_ganglia.metaxcan_results	13455	0.999766	0.998911
ENSG00000224758.1	LINC01167	-0.893688	0.371489	0.0487344	1	1	1	0.371489	1.3102	mashr_Brain_Caudate_basal_ganglia.metaxcan_results	13455	0.999766	0.999635
ENSG00000110675.12	ELMOD1	-0.893593	0.37154	1.06e-06	1	1	1	0.37154	0.00243577	mashr_Brain_Caudate_basal_ganglia.metaxcan_results	13455	0.999766	0.998289
ENSG00000173535.13	TNFRSF10C	-0.893423	0.371631	0.283477	2	2	2	0.434618	0.754863	mashr_Brain_Caudate_basal_ganglia.metaxcan_results	13455	0.999766	0.999859
ENSG00000139567.12	ACVRL1	0.893343	0.371674	0.000523144	2	2	2	0.322931	0.0547677	mashr_Brain_Caudate_basal_ganglia.metaxcan_results	13455	0.999766	0.999302
ENSG00000103199.13	ZNF500	0.893098	0.371805	0.207755	2	2	2	0.302706	0.558743	mashr_Brain_Caudate_basal_ganglia.metaxcan_results	13455	0.999766	0.999109
ENSG00000255931.1	RP11-286N22.10	0.892567	0.372089	5.2e-05	2	2	2	0.345997	0.0127854	mashr_Brain_Caudate_basal_ganglia.metaxcan_results	13455	0.999766	0.999859
ENSG00000168300.13	PCMTD1	-0.892527	0.37211	0.0072132	2	2	2	0.371687	0.147511	mashr_Brain_Caudate_basal_ganglia.metaxcan_results	13455	0.999766	0.999859
ENSG00000005436.13	GCFC2	0.892503	0.372123	0.0264411	1	1	1	0.372123	0.303641	mashr_Brain_Caudate_basal_ganglia.metaxcan_results	13455	0.999766	0.999859
ENSG00000273175.1	RP11-11N7.4	-0.89239	0.372184	0.000416902	2	2	2	0.339284	0.0306239	mashr_Brain_Caudate_basal_ganglia.metaxcan_results	13455	0.999766	0.999302
ENSG00000196700.8	ZNF512B	0.891976	0.372406	0.00322651	1	2	2	0.372406	0.0776893	mashr_Brain_Caudate_basal_ganglia.metaxcan_results	13455	0.999766	0.999782
ENSG00000137699.16	TRIM29	-0.89197	0.372409	5.83e-08	1	1	1	0.372409	0.00143294	mashr_Brain_Caudate_basal_ganglia.metaxcan_results	13455	0.999766	0.999635
ENSG00000163214.20	DHX57	0.891967	0.37241	0.00640507	2	2	2	0.143058	0.153329	mashr_Brain_Caudate_basal_ganglia.metaxcan_results	13455	0.999766	0.999859
ENSG00000250378.2	RP11-119J18.1	0.891865	0.372465	0.0472977	1	1	1	0.372465	0.396807	mashr_Brain_Caudate_basal_ganglia.metaxcan_results	13455	0.999766	0.999782
ENSG00000198542.13	ITGBL1	-0.891807	0.372496	0.00656833	1	1	1	0.372496	0.178562	mashr_Brain_Caudate_basal_ganglia.metaxcan_results	13455	0.999766	0.999775
ENSG00000177556.11	ATOX1	0.89178	0.372511	0.0013196	1	1	1	0.372511	0.0716748	mashr_Brain_Caudate_basal_ganglia.metaxcan_results	13455	0.999766	0.998911
ENSG00000057935.13	MTA3	0.891715	0.372545	0.000393616	1	1	1	0.372545	0.0808517	mashr_Brain_Caudate_basal_ganglia.metaxcan_results	13455	0.999766	0.999302
ENSG00000105366.15	SIGLEC8	-0.891686	0.372561	0.000311369	1	1	1	0.372561	0.0309702	mashr_Brain_Caudate_basal_ganglia.metaxcan_results	13455	0.999766	0.999658
ENSG00000162728.4	KCNJ9	-0.891664	0.372573	0.0177209	2	2	2	0.222649	0.182496	mashr_Brain_Caudate_basal_ganglia.metaxcan_results	13455	0.999766	0.998612
ENSG00000084207.15	GSTP1	-0.891646	0.372583	0.0187559	1	1	1	0.372583	0.187091	mashr_Brain_Caudate_basal_ganglia.metaxcan_results	13455	0.999766	0.998289
ENSG00000138160.5	KIF11	-0.891535	0.372642	0.00099624	1	1	1	0.372642	0.134489	mashr_Brain_Caudate_basal_ganglia.metaxcan_results	13455	0.999766	0.999775
ENSG00000188991.3	SLC15A5	-0.891311	0.372762	0.0307383	2	2	2	0.0248817	0.211311	mashr_Brain_Caudate_basal_ganglia.metaxcan_results	13455	0.999766	0.999782
ENSG00000205639.9	MFSD2B	0.891143	0.372853	0.00348189	2	2	2	0.365499	0.0892872	mashr_Brain_Caudate_basal_ganglia.metaxcan_results	13455	0.999766	0.998911
ENSG00000113810.15	SMC4	0.891013	0.372922	0.00297016	1	1	1	0.372922	0.162703	mashr_Brain_Caudate_basal_ganglia.metaxcan_results	13455	0.999766	0.999799
ENSG00000283154.2	IQCJ-SCHIP1	0.890816	0.373028	0.0640082	1	1	1	0.373028	0.368352	mashr_Brain_Caudate_basal_ganglia.metaxcan_results	13455	0.999766	0.999302
ENSG00000188167.8	TMPPE	-0.890561	0.373165	2.89e-05	1	1	1	0.373165	0.0149755	mashr_Brain_Caudate_basal_ganglia.metaxcan_results	13455	0.999766	0.999481
ENSG00000106948.16	AKNA	0.890555	0.373168	0.00378607	2	2	2	0.348666	0.102276	mashr_Brain_Caudate_basal_ganglia.metaxcan_results	13455	0.999766	0.999635
ENSG00000164122.8	ASB5	0.890181	0.373369	0.533123	3	3	3	0.205254	0.677916	mashr_Brain_Caudate_basal_ganglia.metaxcan_results	13455	0.999766	0.998612
ENSG00000156171.14	DRAM2	-0.889596	0.373683	0.163982	1	1	1	0.373683	0.651011	mashr_Brain_Caudate_basal_ganglia.metaxcan_results	13455	0.999766	0.999109
ENSG00000142798.17	HSPG2	0.889489	0.37374	0.0024134	1	1	1	0.37374	0.0874069	mashr_Brain_Caudate_basal_ganglia.metaxcan_results	13455	0.999766	0.999775
ENSG00000076201.14	PTPN23	-0.889225	0.373882	0.00142876	1	1	1	0.373882	0.0569363	mashr_Brain_Caudate_basal_ganglia.metaxcan_results	13455	0.999766	0.999799
ENSG00000108961.13	RANGRF	0.889127	0.373935	0.000663713	1	2	2	0.373935	0.115355	mashr_Brain_Caudate_basal_ganglia.metaxcan_results	13455	0.999766	0.999782
ENSG00000269947.1	RP11-849F2.9	0.889127	0.373935	0.00438433	1	1	1	0.373935	0.296482	mashr_Brain_Caudate_basal_ganglia.metaxcan_results	13455	0.999766	0.999782
ENSG00000155846.16	PPARGC1B	0.888708	0.37416	0.000364615	1	1	1	0.37416	0.0364042	mashr_Brain_Caudate_basal_ganglia.metaxcan_results	13455	0.999766	0.999799
ENSG00000248713.1	RP11-766F14.2	-0.888622	0.374206	2.19e-05	1	1	1	0.374206	0.00860633	mashr_Brain_Caudate_basal_ganglia.metaxcan_results	13455	0.999766	0.999109
ENSG00000184378.2	ACTRT3	-0.888547	0.374246	0.004881	2	2	2	0.217093	0.140281	mashr_Brain_Caudate_basal_ganglia.metaxcan_results	13455	0.999766	0.999799
ENSG00000171496.3	OR1L8	-0.888477	0.374284	0.00285102	1	1	1	0.374284	0.0879849	mashr_Brain_Caudate_basal_ganglia.metaxcan_results	13455	0.999766	0.998289
ENSG00000100410.7	PHF5A	-0.888471	0.374287	0.00127064	1	1	1	0.374287	0.0656356	mashr_Brain_Caudate_basal_ganglia.metaxcan_results	13455	0.999766	0.999775
ENSG00000063046.17	EIF4B	-0.888252	0.374405	0.0484045	2	2	2	0.31301	0.464392	mashr_Brain_Caudate_basal_ganglia.metaxcan_results	13455	0.999766	0.999481
ENSG00000204677.10	FAM153C	-0.888183	0.374442	0.0415633	2	2	2	0.374042	0.285427	mashr_Brain_Caudate_basal_ganglia.metaxcan_results	13455	0.999766	0.999302
ENSG00000136425.12	CIB2	-0.887816	0.37464	0.291062	2	2	2	0.27639	0.640259	mashr_Brain_Caudate_basal_ganglia.metaxcan_results	13455	0.999766	0.999109
ENSG00000103248.18	MTHFSD	-0.887816	0.37464	0.0894512	2	2	2	0.433135	0.524855	mashr_Brain_Caudate_basal_ganglia.metaxcan_results	13455	0.999766	0.998612
ENSG00000205593.11	DENND6B	0.887778	0.37466	7.51e-05	1	1	1	0.37466	0.0573174	mashr_Brain_Caudate_basal_ganglia.metaxcan_results	13455	0.999766	0.999658
ENSG00000162692.10	VCAM1	-0.887736	0.374683	0.0186979	1	1	1	0.374683	0.192226	mashr_Brain_Caudate_basal_ganglia.metaxcan_results	13455	0.999766	0.999481
ENSG00000105750.14	ZNF85	-0.887292	0.374922	0.180169	2	2	2	0.184541	0.94972	mashr_Brain_Caudate_basal_ganglia.metaxcan_results	13455	0.999766	0.998612
ENSG00000204869.8	IGFL4	0.88716	0.374993	0.000347889	1	1	1	0.374993	0.110698	mashr_Brain_Caudate_basal_ganglia.metaxcan_results	13455	0.999766	0.999109
ENSG00000115520.8	COQ10B	-0.887099	0.375026	0.000229237	1	1	1	0.375026	0.0228697	mashr_Brain_Caudate_basal_ganglia.metaxcan_results	13455	0.999766	0.999302
ENSG00000170464.9	DNAJC18	-0.887001	0.375078	0.0474758	2	2	2	0.301106	0.221499	mashr_Brain_Caudate_basal_ganglia.metaxcan_results	13455	0.999766	0.999782
ENSG00000132376.19	INPP5K	0.886945	0.375109	0.0103418	1	1	1	0.375109	0.309714	mashr_Brain_Caudate_basal_ganglia.metaxcan_results	13455	0.999766	0.999302
ENSG00000270000.1	RP3-449M8.9	-0.886919	0.375123	0.0997515	2	2	2	0.153114	0.309975	mashr_Brain_Caudate_basal_ganglia.metaxcan_results	13455	0.999766	0.998289
ENSG00000173728.10	C1orf100	0.886723	0.375228	6.66e-06	1	1	1	0.375228	0.00418675	mashr_Brain_Caudate_basal_ganglia.metaxcan_results	13455	0.999766	0.998911
ENSG00000155827.11	RNF20	-0.886537	0.375328	7.64e-05	2	2	2	0.433679	0.0426235	mashr_Brain_Caudate_basal_ganglia.metaxcan_results	13455	0.999766	0.999799
ENSG00000139278.9	GLIPR1	-0.886482	0.375358	0.025184	1	1	1	0.375358	0.222783	mashr_Brain_Caudate_basal_ganglia.metaxcan_results	13455	0.999766	0.999658
ENSG00000119771.14	KLHL29	-0.886288	0.375462	0.000121438	1	1	1	0.375462	0.026108	mashr_Brain_Caudate_basal_ganglia.metaxcan_results	13455	0.999766	0.999799
ENSG00000272102.1	RP3-355L5.5	0.885994	0.375621	1.16e-05	1	1	1	0.375621	0.00872989	mashr_Brain_Caudate_basal_ganglia.metaxcan_results	13455	0.999766	0.998612
ENSG00000139354.10	GAS2L3	-0.885982	0.375627	0.0141032	1	1	1	0.375627	0.162508	mashr_Brain_Caudate_basal_ganglia.metaxcan_results	13455	0.999766	0.998289
ENSG00000134461.15	ANKRD16	-0.885968	0.375635	0.000234049	1	2	2	0.375635	0.0598777	mashr_Brain_Caudate_basal_ganglia.metaxcan_results	13455	0.999766	0.999481
ENSG00000108039.17	XPNPEP1	0.88559	0.375839	0.0135507	2	2	2	0.357398	0.116858	mashr_Brain_Caudate_basal_ganglia.metaxcan_results	13455	0.999766	0.999775
ENSG00000133103.16	COG6	0.885541	0.375865	0.115449	3	3	3	0.0455292	0.380524	mashr_Brain_Caudate_basal_ganglia.metaxcan_results	13455	0.999766	0.998612
ENSG00000103811.15	CTSH	0.885377	0.375953	0.0499196	2	2	2	0.184306	0.615144	mashr_Brain_Caudate_basal_ganglia.metaxcan_results	13455	0.999766	0.999635
ENSG00000169021.5	UQCRFS1	0.885246	0.376024	0.0106101	1	1	1	0.376024	0.278652	mashr_Brain_Caudate_basal_ganglia.metaxcan_results	13455	0.999766	0.998612
ENSG00000088205.12	DDX18	0.885051	0.376129	0.00825067	1	1	1	0.376129	0.171662	mashr_Brain_Caudate_basal_ganglia.metaxcan_results	13455	0.999766	0.999109
ENSG00000182676.4	PPP1R27	-0.884998	0.376158	0.00474135	1	1	1	0.376158	0.120125	mashr_Brain_Caudate_basal_ganglia.metaxcan_results	13455	0.999766	0.999775
ENSG00000258586.1	RP5-1021I20.2	0.88473	0.376302	0.533895	2	2	2	0.418949	1.09283	mashr_Brain_Caudate_basal_ganglia.metaxcan_results	13455	0.999766	0.998911
ENSG00000182240.15	BACE2	0.884376	0.376494	0.0283798	2	2	2	0.380427	0.241607	mashr_Brain_Caudate_basal_ganglia.metaxcan_results	13455	0.999766	0.999799
ENSG00000165140.9	FBP1	-0.884353	0.376506	0.0296621	2	2	2	0.349637	0.454457	mashr_Brain_Caudate_basal_ganglia.metaxcan_results	13455	0.999766	0.998911
ENSG00000243480.7	AMY2A	0.883925	0.376737	0.0360115	2	2	2	0.459605	0.620324	mashr_Brain_Caudate_basal_ganglia.metaxcan_results	13455	0.999766	0.998612
ENSG00000135720.12	DYNC1LI2	0.88348	0.376977	0.000305249	1	1	1	0.376977	0.0253354	mashr_Brain_Caudate_basal_ganglia.metaxcan_results	13455	0.999766	0.999859
ENSG00000054116.11	TRAPPC3	-0.883429	0.377004	0.0105045	2	2	2	0.305261	0.102251	mashr_Brain_Caudate_basal_ganglia.metaxcan_results	13455	0.999766	0.999782
ENSG00000152700.13	SAR1B	-0.883338	0.377054	0.00073786	1	1	1	0.377054	0.0568452	mashr_Brain_Caudate_basal_ganglia.metaxcan_results	13455	0.999766	0.999782
ENSG00000121005.8	CRISPLD1	-0.883322	0.377062	0.0303631	2	2	2	0.267013	0.191336	mashr_Brain_Caudate_basal_ganglia.metaxcan_results	13455	0.999766	0.999799
ENSG00000088882.7	CPXM1	0.883018	0.377227	0.0142774	1	1	1	0.377227	0.292864	mashr_Brain_Caudate_basal_ganglia.metaxcan_results	13455	0.999766	0.999775
ENSG00000168936.10	TMEM129	-0.882788	0.377351	0.126309	3	3	3	0.0395598	0.255015	mashr_Brain_Caudate_basal_ganglia.metaxcan_results	13455	0.999766	0.999859
ENSG00000263280.1	LA16c-325D7.2	-0.882708	0.377394	0.382282	2	2	2	0.159198	0.690745	mashr_Brain_Caudate_basal_ganglia.metaxcan_results	13455	0.999766	0.999635
ENSG00000122203.14	KIAA1191	0.881307	0.378151	0.00467704	2	2	2	0.389482	0.105669	mashr_Brain_Caudate_basal_ganglia.metaxcan_results	13455	0.999766	0.999635
ENSG00000283458.1	RP11-1I2.1	0.881107	0.37826	0.0266606	2	2	2	0.183642	0.188105	mashr_Brain_Caudate_basal_ganglia.metaxcan_results	13455	0.999766	0.998911
ENSG00000118507.15	AKAP7	-0.881056	0.378288	0.00500433	2	2	2	0.187061	0.335992	mashr_Brain_Caudate_basal_ganglia.metaxcan_results	13455	0.999766	0.999782
ENSG00000233393.1	AP000688.29	0.880716	0.378472	0.213934	3	3	3	0.197827	0.508889	mashr_Brain_Caudate_basal_ganglia.metaxcan_results	13455	0.999766	0.999302
ENSG00000176182.5	MYPOP	0.880683	0.378489	0.000310693	1	1	1	0.378489	0.0302172	mashr_Brain_Caudate_basal_ganglia.metaxcan_results	13455	0.999766	0.999658
ENSG00000042493.15	CAPG	-0.880666	0.378499	0.108858	3	3	3	0.33385	0.363956	mashr_Brain_Caudate_basal_ganglia.metaxcan_results	13455	0.999766	0.999635
ENSG00000133874.1	RNF122	-0.880625	0.378521	0.00105562	2	2	2	0.222447	0.0523249	mashr_Brain_Caudate_basal_ganglia.metaxcan_results	13455	0.999766	0.998612
ENSG00000141391.13	PRELID3A	-0.880271	0.378712	0.0613359	2	2	2	0.330411	0.446984	mashr_Brain_Caudate_basal_ganglia.metaxcan_results	13455	0.999766	0.998289
ENSG00000104936.17	DMPK	-0.880038	0.378839	0.00342707	2	2	2	0.0587534	0.117379	mashr_Brain_Caudate_basal_ganglia.metaxcan_results	13455	0.999766	0.999859
ENSG00000106603.18	COA1	0.879921	0.378902	0.0263261	2	2	2	0.37412	0.223555	mashr_Brain_Caudate_basal_ganglia.metaxcan_results	13455	0.999766	0.998911
ENSG00000160703.15	NLRX1	0.879836	0.378948	0.000267083	1	1	1	0.378948	0.0554377	mashr_Brain_Caudate_basal_ganglia.metaxcan_results	13455	0.999766	0.999859
ENSG00000214022.11	REPIN1	-0.87979	0.378973	0.0123141	1	1	1	0.378973	0.16411	mashr_Brain_Caudate_basal_ganglia.metaxcan_results	13455	0.999766	0.998289
ENSG00000198625.12	MDM4	0.879776	0.378981	0.00391866	1	1	1	0.378981	0.0959043	mashr_Brain_Caudate_basal_ganglia.metaxcan_results	13455	0.999766	0.999782
ENSG00000186777.11	ZNF732	0.879571	0.379092	0.0277614	2	2	2	0.224015	0.3012	mashr_Brain_Caudate_basal_ganglia.metaxcan_results	13455	0.999766	0.999481
ENSG00000168621.14	GDNF	0.879558	0.379099	0.000226999	1	1	1	0.379099	0.0406925	mashr_Brain_Caudate_basal_ganglia.metaxcan_results	13455	0.999766	0.999859
ENSG00000176927.15	EFCAB5	0.879445	0.37916	0.053824	1	1	1	0.37916	0.325529	mashr_Brain_Caudate_basal_ganglia.metaxcan_results	13455	0.999766	0.998289
ENSG00000138303.17	ASCC1	0.879441	0.379162	0.0102588	2	2	2	0.491362	0.262112	mashr_Brain_Caudate_basal_ganglia.metaxcan_results	13455	0.999766	0.999782
ENSG00000085644.13	ZNF213	-0.879405	0.379182	0.0254937	1	2	2	0.379182	0.241027	mashr_Brain_Caudate_basal_ganglia.metaxcan_results	13455	0.999766	0.999658
ENSG00000100342.20	APOL1	0.879327	0.379224	0.000351257	1	1	1	0.379224	0.0499545	mashr_Brain_Caudate_basal_ganglia.metaxcan_results	13455	0.999766	0.998911
ENSG00000272049.1	RP11-480D4.6	0.879147	0.379322	0.123747	1	1	1	0.379322	0.563557	mashr_Brain_Caudate_basal_ganglia.metaxcan_results	13455	0.999766	0.999109
ENSG00000016864.18	GLT8D1	-0.878894	0.379459	0.00126202	1	1	1	0.379459	0.110499	mashr_Brain_Caudate_basal_ganglia.metaxcan_results	13455	0.999766	0.999635
ENSG00000231768.1	LINC01354	-0.878835	0.379491	0.0243137	1	1	1	0.379491	0.22233	mashr_Brain_Caudate_basal_ganglia.metaxcan_results	13455	0.999766	0.998289
ENSG00000164077.13	MON1A	-0.878436	0.379707	0.000961532	1	1	1	0.379707	0.0892293	mashr_Brain_Caudate_basal_ganglia.metaxcan_results	13455	0.999766	0.999799
ENSG00000132965.9	ALOX5AP	-0.878427	0.379712	4.24e-05	3	3	3	0.0454644	0.0126749	mashr_Brain_Caudate_basal_ganglia.metaxcan_results	13455	0.999766	0.999859
ENSG00000113761.11	ZNF346	0.878241	0.379813	0.000262787	1	1	1	0.379813	0.0653288	mashr_Brain_Caudate_basal_ganglia.metaxcan_results	13455	0.999766	0.998911
ENSG00000196588.14	MKL1	0.878041	0.379922	0.0249853	3	3	3	0.329119	0.18837	mashr_Brain_Caudate_basal_ganglia.metaxcan_results	13455	0.999766	0.999775
ENSG00000119715.14	ESRRB	0.87767	0.380123	0.0488683	1	1	1	0.380123	0.314074	mashr_Brain_Caudate_basal_ganglia.metaxcan_results	13455	0.999766	0.999658
ENSG00000162695.11	SLC30A7	0.877516	0.380206	0.000349037	1	1	1	0.380206	0.0440942	mashr_Brain_Caudate_basal_ganglia.metaxcan_results	13455	0.999766	0.999635
ENSG00000257365.7	FNTB	0.87744	0.380248	0.000150554	1	1	1	0.380248	0.0376972	mashr_Brain_Caudate_basal_ganglia.metaxcan_results	13455	0.999766	0.999658
ENSG00000142634.12	EFHD2	0.877173	0.380393	8.23e-05	1	1	1	0.380393	0.0492906	mashr_Brain_Caudate_basal_ganglia.metaxcan_results	13455	0.999766	0.998289
ENSG00000144891.17	AGTR1	-0.876989	0.380493	0.0777937	2	2	2	0.170763	0.360133	mashr_Brain_Caudate_basal_ganglia.metaxcan_results	13455	0.999766	0.999635
ENSG00000153933.9	DGKE	-0.876739	0.380628	0.00488677	2	2	2	0.169853	0.0843295	mashr_Brain_Caudate_basal_ganglia.metaxcan_results	13455	0.999766	0.999109
ENSG00000115112.7	TFCP2L1	0.876671	0.380665	4.43e-05	1	1	1	0.380665	0.0260608	mashr_Brain_Caudate_basal_ganglia.metaxcan_results	13455	0.999766	0.999775
ENSG00000186532.11	SMYD4	0.876514	0.380751	0.221885	2	2	2	0.444607	0.657765	mashr_Brain_Caudate_basal_ganglia.metaxcan_results	13455	0.999766	0.999109
ENSG00000256806.5	C17orf100	0.876382	0.380822	0.0652979	2	2	2	0.421309	0.310511	mashr_Brain_Caudate_basal_ganglia.metaxcan_results	13455	0.999766	0.998289
ENSG00000167792.11	NDUFV1	0.876331	0.38085	0.0128527	1	1	1	0.38085	0.158687	mashr_Brain_Caudate_basal_ganglia.metaxcan_results	13455	0.999766	0.998289
ENSG00000205212.3	CCDC144NL	-0.876198	0.380922	0.0191424	1	2	2	0.380922	0.228122	mashr_Brain_Caudate_basal_ganglia.metaxcan_results	13455	0.999766	0.999782
ENSG00000103342.12	GSPT1	0.876189	0.380927	0.0104578	2	2	2	0.378969	0.144966	mashr_Brain_Caudate_basal_ganglia.metaxcan_results	13455	0.999766	0.999109
ENSG00000135116.9	HRK	-0.876028	0.381015	0.000414906	1	1	1	0.381015	0.0463392	mashr_Brain_Caudate_basal_ganglia.metaxcan_results	13455	0.999766	0.999302
ENSG00000058799.14	YIPF1	-0.875978	0.381042	0.000857684	2	2	2	0.350279	0.0995805	mashr_Brain_Caudate_basal_ganglia.metaxcan_results	13455	0.999766	0.999635
ENSG00000100029.17	PES1	0.875654	0.381218	0.00177228	2	2	2	0.382075	0.0879908	mashr_Brain_Caudate_basal_ganglia.metaxcan_results	13455	0.999766	0.999635
ENSG00000175662.17	TOM1L2	-0.875609	0.381243	0.00605457	1	1	1	0.381243	0.116207	mashr_Brain_Caudate_basal_ganglia.metaxcan_results	13455	0.999766	0.998911
ENSG00000167977.8	KCTD5	-0.875584	0.381256	0.00695196	1	1	1	0.381256	0.139714	mashr_Brain_Caudate_basal_ganglia.metaxcan_results	13455	0.999766	0.999481
ENSG00000161847.13	RAVER1	0.875543	0.381279	0.00145481	2	2	2	0.333968	0.110143	mashr_Brain_Caudate_basal_ganglia.metaxcan_results	13455	0.999766	0.999635
ENSG00000163520.13	FBLN2	-0.875332	0.381394	0.00436034	1	1	1	0.381394	0.1278	mashr_Brain_Caudate_basal_ganglia.metaxcan_results	13455	0.999766	0.999859
ENSG00000013288.8	MAN2B2	-0.875245	0.38144	0.0369306	1	1	1	0.38144	0.347038	mashr_Brain_Caudate_basal_ganglia.metaxcan_results	13455	0.999766	0.999782
ENSG00000172986.12	GXYLT2	0.874843	0.38166	0.0188218	1	2	2	0.38166	0.197224	mashr_Brain_Caudate_basal_ganglia.metaxcan_results	13455	0.999766	0.999799
ENSG00000124491.15	F13A1	-0.874457	0.381869	0.000831128	1	1	1	0.381869	0.0544042	mashr_Brain_Caudate_basal_ganglia.metaxcan_results	13455	0.999766	0.999109
ENSG00000257067.5	AP000797.4	-0.874112	0.382057	7.9e-07	1	1	1	0.382057	0.00335269	mashr_Brain_Caudate_basal_ganglia.metaxcan_results	13455	0.999766	0.999302
ENSG00000106723.16	SPIN1	0.874074	0.382078	0.00091273	1	1	1	0.382078	0.0578305	mashr_Brain_Caudate_basal_ganglia.metaxcan_results	13455	0.999766	0.998911
ENSG00000245156.1	RP11-867G23.3	0.873871	0.382189	0.000183702	2	2	2	0.406874	0.0517461	mashr_Brain_Caudate_basal_ganglia.metaxcan_results	13455	0.999766	0.999775
ENSG00000212694.8	LINC01089	0.873402	0.382444	0.0602084	2	2	2	0.224428	0.340176	mashr_Brain_Caudate_basal_ganglia.metaxcan_results	13455	0.999766	0.999481
ENSG00000275066.4	SYNRG	0.873322	0.382488	0.00240121	1	1	1	0.382488	0.178684	mashr_Brain_Caudate_basal_ganglia.metaxcan_results	13455	0.999766	0.999658
ENSG00000070366.13	SMG6	-0.873274	0.382514	0.00100788	1	2	2	0.382514	0.0498104	mashr_Brain_Caudate_basal_ganglia.metaxcan_results	13455	0.999766	0.999481
ENSG00000105486.13	LIG1	-0.872976	0.382676	0.0830793	4	4	4	0.26684	0.603171	mashr_Brain_Caudate_basal_ganglia.metaxcan_results	13455	0.999766	0.999635
ENSG00000100578.14	KIAA0586	0.872829	0.382756	0.0030357	2	2	2	0.229044	0.0662098	mashr_Brain_Caudate_basal_ganglia.metaxcan_results	13455	0.999766	0.999109
ENSG00000063177.12	RPL18	-0.872762	0.382793	2.28e-05	1	1	1	0.382793	0.0099612	mashr_Brain_Caudate_basal_ganglia.metaxcan_results	13455	0.999766	0.999775
ENSG00000165996.13	HACD1	-0.872761	0.382793	0.0998747	3	3	3	0.367833	0.8224	mashr_Brain_Caudate_basal_ganglia.metaxcan_results	13455	0.999766	0.999859
ENSG00000251323.2	RP11-452H21.4	-0.872683	0.382836	0.0155484	2	2	2	0.377296	0.254285	mashr_Brain_Caudate_basal_ganglia.metaxcan_results	13455	0.999766	0.999782
ENSG00000100614.17	PPM1A	-0.872477	0.382948	0.0152939	2	2	2	0.154791	0.208173	mashr_Brain_Caudate_basal_ganglia.metaxcan_results	13455	0.999766	0.998911
ENSG00000105221.16	AKT2	0.872214	0.383092	0.000301676	1	1	1	0.383092	0.0332473	mashr_Brain_Caudate_basal_ganglia.metaxcan_results	13455	0.999766	0.999302
ENSG00000247982.6	LINC00926	-0.872176	0.383112	0.0639311	1	1	1	0.383112	0.34831	mashr_Brain_Caudate_basal_ganglia.metaxcan_results	13455	0.999766	0.999109
ENSG00000152670.18	DDX4	-0.872152	0.383125	0.0694583	1	1	1	0.383125	0.37413	mashr_Brain_Caudate_basal_ganglia.metaxcan_results	13455	0.999766	0.999799
ENSG00000181061.13	HIGD1A	0.871868	0.38328	0.0411059	1	1	1	0.38328	0.334041	mashr_Brain_Caudate_basal_ganglia.metaxcan_results	13455	0.999766	0.999859
ENSG00000148843.13	PDCD11	-0.871423	0.383523	9.44e-06	1	2	2	0.383523	0.0166934	mashr_Brain_Caudate_basal_ganglia.metaxcan_results	13455	0.999766	0.999658
ENSG00000182612.10	TSPAN10	-0.871422	0.383524	0.0507881	2	2	2	0.360445	0.293687	mashr_Brain_Caudate_basal_ganglia.metaxcan_results	13455	0.999766	0.999481
ENSG00000173992.8	CCS	0.871338	0.383569	0.00778084	1	1	1	0.383569	0.152102	mashr_Brain_Caudate_basal_ganglia.metaxcan_results	13455	0.999766	0.999635
ENSG00000102900.12	NUP93	-0.871166	0.383663	0.00615684	1	1	1	0.383663	0.125331	mashr_Brain_Caudate_basal_ganglia.metaxcan_results	13455	0.999766	0.998612
ENSG00000095627.9	TDRD1	0.871057	0.383723	8.81e-05	1	1	1	0.383723	0.02053	mashr_Brain_Caudate_basal_ganglia.metaxcan_results	13455	0.999766	0.998612
ENSG00000197121.14	PGAP1	-0.870772	0.383879	0.00174724	1	1	1	0.383879	0.116737	mashr_Brain_Caudate_basal_ganglia.metaxcan_results	13455	0.999766	0.998289
ENSG00000092203.13	TOX4	0.870732	0.3839	0.0834775	3	3	3	0.127955	0.25478	mashr_Brain_Caudate_basal_ganglia.metaxcan_results	13455	0.999766	0.999109
ENSG00000161011.19	SQSTM1	0.870611	0.383966	0.00376763	2	2	2	0.382131	0.33298	mashr_Brain_Caudate_basal_ganglia.metaxcan_results	13455	0.999766	0.999775
ENSG00000270972.1	RP11-326C3.15	0.870528	0.384012	0.507601	3	3	3	0.375944	0.622376	mashr_Brain_Caudate_basal_ganglia.metaxcan_results	13455	0.999766	0.999859
ENSG00000170500.12	LONRF2	0.870374	0.384096	8.7e-06	1	1	1	0.384096	0.0195155	mashr_Brain_Caudate_basal_ganglia.metaxcan_results	13455	0.999766	0.999782
ENSG00000197106.6	SLC6A17	-0.870344	0.384113	2.35e-05	2	2	2	0.465861	0.00867639	mashr_Brain_Caudate_basal_ganglia.metaxcan_results	13455	0.999766	0.999782
ENSG00000015475.18	BID	0.870018	0.384291	0.0232614	2	2	2	0.397561	0.243849	mashr_Brain_Caudate_basal_ganglia.metaxcan_results	13455	0.999766	0.998911
ENSG00000137266.14	SLC22A23	-0.869924	0.384342	7.58e-06	1	1	1	0.384342	0.00856154	mashr_Brain_Caudate_basal_ganglia.metaxcan_results	13455	0.999766	0.999302
ENSG00000100288.19	CHKB	-0.869705	0.384462	0.0958467	2	2	2	0.379875	0.435783	mashr_Brain_Caudate_basal_ganglia.metaxcan_results	13455	0.999766	0.998911
ENSG00000064607.16	SUGP2	-0.869664	0.384484	0.00446331	2	2	2	0.282671	0.136766	mashr_Brain_Caudate_basal_ganglia.metaxcan_results	13455	0.999766	0.999658
ENSG00000173848.18	NET1	0.869601	0.384519	9.9e-05	1	1	1	0.384519	0.0147794	mashr_Brain_Caudate_basal_ganglia.metaxcan_results	13455	0.999766	0.999658
ENSG00000141298.17	SSH2	0.869549	0.384547	0.00582423	1	1	1	0.384547	0.107745	mashr_Brain_Caudate_basal_ganglia.metaxcan_results	13455	0.999766	0.999481
ENSG00000168556.6	ING2	-0.869542	0.384551	0.0023614	2	2	2	0.358028	0.144208	mashr_Brain_Caudate_basal_ganglia.metaxcan_results	13455	0.999766	0.999635
ENSG00000142173.14	COL6A2	-0.869227	0.384723	1.94e-05	1	1	1	0.384723	0.0107883	mashr_Brain_Caudate_basal_ganglia.metaxcan_results	13455	0.999766	0.998612
ENSG00000197465.13	GYPE	0.869098	0.384793	0.0173567	1	1	1	0.384793	0.217543	mashr_Brain_Caudate_basal_ganglia.metaxcan_results	13455	0.999766	0.999109
ENSG00000169783.12	LINGO1	-0.869086	0.3848	0.0285521	1	1	1	0.3848	0.235212	mashr_Brain_Caudate_basal_ganglia.metaxcan_results	13455	0.999766	0.999775
ENSG00000231500.6	RPS18	-0.868918	0.384892	0.138044	2	2	2	0.431041	0.76198	mashr_Brain_Caudate_basal_ganglia.metaxcan_results	13455	0.999766	0.999859
ENSG00000198453.12	ZNF568	0.868476	0.385134	0.0342527	2	2	2	0.282721	0.41798	mashr_Brain_Caudate_basal_ganglia.metaxcan_results	13455	0.999766	0.999859
ENSG00000144455.13	SUMF1	-0.868386	0.385183	0.108494	2	2	2	0.376026	0.494235	mashr_Brain_Caudate_basal_ganglia.metaxcan_results	13455	0.999766	0.999782
ENSG00000172818.9	OVOL1	-0.868378	0.385187	0.208749	3	3	3	0.047399	0.648854	mashr_Brain_Caudate_basal_ganglia.metaxcan_results	13455	0.999766	0.998911
ENSG00000161692.17	DBF4B	-0.868246	0.38526	0.385619	3	3	3	0.380017	1.03881	mashr_Brain_Caudate_basal_ganglia.metaxcan_results	13455	0.999766	0.998911
ENSG00000259834.1	RP11-284N8.3	0.868233	0.385267	0.00182929	2	2	2	0.429078	0.0505812	mashr_Brain_Caudate_basal_ganglia.metaxcan_results	13455	0.999766	0.999799
ENSG00000151224.12	MAT1A	-0.868232	0.385267	0.00189906	1	1	1	0.385267	0.0922529	mashr_Brain_Caudate_basal_ganglia.metaxcan_results	13455	0.999766	0.999302
ENSG00000175946.8	KLHL38	0.867817	0.385494	2.18e-05	1	1	1	0.385494	0.00900044	mashr_Brain_Caudate_basal_ganglia.metaxcan_results	13455	0.999766	0.999302
ENSG00000188611.14	ASAH2	0.867742	0.385535	0.271269	2	2	2	0.115112	0.891156	mashr_Brain_Caudate_basal_ganglia.metaxcan_results	13455	0.999766	0.998289
ENSG00000072958.8	AP1M1	-0.867231	0.385816	4e-07	1	2	2	0.385816	0.00299601	mashr_Brain_Caudate_basal_ganglia.metaxcan_results	13455	0.999766	0.999109
ENSG00000126562.16	WNK4	0.867205	0.38583	0.00432258	1	1	1	0.38583	0.209128	mashr_Brain_Caudate_basal_ganglia.metaxcan_results	13455	0.999766	0.999658
ENSG00000181982.18	CCDC149	0.867173	0.385847	0.00123184	1	1	1	0.385847	0.0552617	mashr_Brain_Caudate_basal_ganglia.metaxcan_results	13455	0.999766	0.998911
ENSG00000135631.16	RAB11FIP5	0.86713	0.385871	0.000209853	2	2	2	0.38643	0.0199697	mashr_Brain_Caudate_basal_ganglia.metaxcan_results	13455	0.999766	0.999799
ENSG00000225511.6	LINC00475	-0.866832	0.386034	0.000351431	1	1	1	0.386034	0.0253638	mashr_Brain_Caudate_basal_ganglia.metaxcan_results	13455	0.999766	0.999302
ENSG00000156261.12	CCT8	0.866764	0.386071	0.0146875	2	2	2	0.143565	0.239642	mashr_Brain_Caudate_basal_ganglia.metaxcan_results	13455	0.999766	0.999481
ENSG00000108312.14	UBTF	0.866576	0.386175	5.7e-05	1	1	1	0.386175	0.0574944	mashr_Brain_Caudate_basal_ganglia.metaxcan_results	13455	0.999766	0.999481
ENSG00000115109.13	EPB41L5	-0.866433	0.386253	0.00611644	2	2	2	0.35586	0.271743	mashr_Brain_Caudate_basal_ganglia.metaxcan_results	13455	0.999766	0.999658
ENSG00000162298.18	SYVN1	-0.866424	0.386258	0.00223428	2	2	2	0.311464	0.0904926	mashr_Brain_Caudate_basal_ganglia.metaxcan_results	13455	0.999766	0.999859
ENSG00000164053.19	ATRIP	-0.866412	0.386265	0.0838128	1	1	1	0.386265	0.549801	mashr_Brain_Caudate_basal_ganglia.metaxcan_results	13455	0.999766	0.999799
ENSG00000104723.20	TUSC3	0.866323	0.386313	0.000105363	2	2	2	0.37475	0.0228566	mashr_Brain_Caudate_basal_ganglia.metaxcan_results	13455	0.999766	0.999658
ENSG00000173226.16	IQCB1	-0.865999	0.38649	0.621946	3	3	3	0.370958	1.0634	mashr_Brain_Caudate_basal_ganglia.metaxcan_results	13455	0.999766	0.998612
ENSG00000272444.1	RP11-1017G21.6	-0.865971	0.386506	0.0561574	1	1	1	0.386506	0.631101	mashr_Brain_Caudate_basal_ganglia.metaxcan_results	13455	0.999766	0.998612
ENSG00000065357.19	DGKA	-0.865928	0.386529	0.00510211	1	1	1	0.386529	0.129299	mashr_Brain_Caudate_basal_ganglia.metaxcan_results	13455	0.999766	0.999481
ENSG00000153975.9	ZUFSP	0.865692	0.386659	0.0128472	1	2	2	0.386659	0.203371	mashr_Brain_Caudate_basal_ganglia.metaxcan_results	13455	0.999766	0.999109
ENSG00000009335.17	UBE3C	-0.865645	0.386685	0.000138185	1	2	2	0.386685	0.0255642	mashr_Brain_Caudate_basal_ganglia.metaxcan_results	13455	0.999766	0.999782
ENSG00000124535.15	WRNIP1	-0.865602	0.386708	0.00419497	2	2	2	0.193772	0.210007	mashr_Brain_Caudate_basal_ganglia.metaxcan_results	13455	0.999766	0.999302
ENSG00000112137.17	PHACTR1	-0.865315	0.386866	6.58e-09	1	1	1	0.386866	0.000189327	mashr_Brain_Caudate_basal_ganglia.metaxcan_results	13455	0.999766	0.998911
ENSG00000243795.1	LINC02044	-0.865287	0.386882	0.345352	3	3	3	0.31767	0.676229	mashr_Brain_Caudate_basal_ganglia.metaxcan_results	13455	0.999766	0.999775
ENSG00000204308.7	RNF5	-0.865286	0.386882	0.0001691	1	1	1	0.386882	0.0185672	mashr_Brain_Caudate_basal_ganglia.metaxcan_results	13455	0.999766	0.999109
ENSG00000144730.17	IL17RD	0.864774	0.387163	0.00457521	1	1	1	0.387163	0.117493	mashr_Brain_Caudate_basal_ganglia.metaxcan_results	13455	0.999766	0.999859
ENSG00000125247.15	TMTC4	0.864743	0.38718	0.000506595	1	1	1	0.38718	0.0344716	mashr_Brain_Caudate_basal_ganglia.metaxcan_results	13455	0.999766	0.999109
ENSG00000101574.14	METTL4	-0.864675	0.387217	0.11929	2	2	2	0.325759	0.326272	mashr_Brain_Caudate_basal_ganglia.metaxcan_results	13455	0.999766	0.999799
ENSG00000184908.17	CLCNKB	0.864614	0.38725	0.00202497	1	1	1	0.38725	0.111114	mashr_Brain_Caudate_basal_ganglia.metaxcan_results	13455	0.999766	0.998911
ENSG00000179292.4	TMEM151A	-0.864551	0.387285	1.35e-05	1	1	1	0.387285	0.019959	mashr_Brain_Caudate_basal_ganglia.metaxcan_results	13455	0.999766	0.998612
ENSG00000273559.4	CWC25	0.864279	0.387435	0.0102256	1	1	1	0.387435	0.162568	mashr_Brain_Caudate_basal_ganglia.metaxcan_results	13455	0.999766	0.999859
ENSG00000155393.12	HEATR3	-0.863956	0.387612	0.514629	2	2	2	0.0550749	0.813751	mashr_Brain_Caudate_basal_ganglia.metaxcan_results	13455	0.999766	0.999775
ENSG00000064012.21	CASP8	-0.863756	0.387722	9.84e-05	1	1	1	0.387722	0.0323086	mashr_Brain_Caudate_basal_ganglia.metaxcan_results	13455	0.999766	0.998612
ENSG00000242220.6	TCP10L	-0.863715	0.387744	0.0455779	2	2	2	0.389641	0.375518	mashr_Brain_Caudate_basal_ganglia.metaxcan_results	13455	0.999766	0.999302
ENSG00000010292.12	NCAPD2	0.863567	0.387826	0.0197185	1	1	1	0.387826	0.21638	mashr_Brain_Caudate_basal_ganglia.metaxcan_results	13455	0.999766	0.999302
ENSG00000234155.1	RP11-30P6.6	-0.863398	0.387919	0.0352415	2	2	2	0.169221	0.372789	mashr_Brain_Caudate_basal_ganglia.metaxcan_results	13455	0.999766	0.999635
ENSG00000241839.9	PLEKHO2	-0.86335	0.387945	3.22e-07	1	1	1	0.387945	0.00268824	mashr_Brain_Caudate_basal_ganglia.metaxcan_results	13455	0.999766	0.998289
ENSG00000044090.8	CUL7	0.862918	0.388183	0.01074	2	2	2	0.421383	0.366691	mashr_Brain_Caudate_basal_ganglia.metaxcan_results	13455	0.999766	0.999775
ENSG00000167920.8	TMEM99	-0.862633	0.388339	0.0473761	2	2	2	0.129493	0.250141	mashr_Brain_Caudate_basal_ganglia.metaxcan_results	13455	0.999766	0.999799
ENSG00000145824.12	CXCL14	0.86231	0.388517	0.0054157	1	1	1	0.388517	0.110005	mashr_Brain_Caudate_basal_ganglia.metaxcan_results	13455	0.999766	0.999302
ENSG00000102978.12	POLR2C	0.86219	0.388583	0.0458381	2	2	2	0.281554	0.424569	mashr_Brain_Caudate_basal_ganglia.metaxcan_results	13455	0.999766	0.998911
ENSG00000164024.11	METAP1	0.862172	0.388593	0.00434458	2	2	2	0.353661	0.156735	mashr_Brain_Caudate_basal_ganglia.metaxcan_results	13455	0.999766	0.999859
ENSG00000165105.9	RASEF	-0.861816	0.388789	0.000345107	2	2	2	0.229176	0.0381991	mashr_Brain_Caudate_basal_ganglia.metaxcan_results	13455	0.999766	0.999481
ENSG00000153406.13	NMRAL1	0.861557	0.388931	0.205975	3	3	3	0.267153	0.451081	mashr_Brain_Caudate_basal_ganglia.metaxcan_results	13455	0.999766	0.999635
ENSG00000165887.11	ANKRD2	-0.861537	0.388942	0.0284062	1	1	1	0.388942	0.247465	mashr_Brain_Caudate_basal_ganglia.metaxcan_results	13455	0.999766	0.999635
ENSG00000249096.6	RP11-290F5.1	-0.861467	0.388981	0.0501766	2	2	2	0.209133	0.299545	mashr_Brain_Caudate_basal_ganglia.metaxcan_results	13455	0.999766	0.999302
ENSG00000152942.18	RAD17	-0.861446	0.388992	5.42e-05	1	2	2	0.388992	0.0199094	mashr_Brain_Caudate_basal_ganglia.metaxcan_results	13455	0.999766	0.999481
ENSG00000249481.6	SPATS1	0.861226	0.389113	0.000305711	1	1	1	0.389113	0.0302534	mashr_Brain_Caudate_basal_ganglia.metaxcan_results	13455	0.999766	0.999635
ENSG00000129353.14	SLC44A2	-0.86098	0.389249	0.00215893	2	2	2	0.184749	0.0647975	mashr_Brain_Caudate_basal_ganglia.metaxcan_results	13455	0.999766	0.999775
ENSG00000104728.15	ARHGEF10	0.860785	0.389356	0.0242547	2	3	3	0.393514	0.29395	mashr_Brain_Caudate_basal_ganglia.metaxcan_results	13455	0.999766	0.999859
ENSG00000176435.6	CLEC14A	-0.860732	0.389386	0.00649221	2	2	2	0.206865	0.368402	mashr_Brain_Caudate_basal_ganglia.metaxcan_results	13455	0.999766	0.999782
ENSG00000070413.19	DGCR2	-0.860677	0.389416	0.140713	3	3	3	0.474304	0.409594	mashr_Brain_Caudate_basal_ganglia.metaxcan_results	13455	0.999766	0.999302
ENSG00000275438.1	LA16c-360A4.1	-0.860495	0.389516	0.041498	1	1	1	0.389516	0.316779	mashr_Brain_Caudate_basal_ganglia.metaxcan_results	13455	0.999766	0.999635
ENSG00000179698.13	WDR97	-0.860445	0.389544	0.229764	2	2	2	0.178258	0.927718	mashr_Brain_Caudate_basal_ganglia.metaxcan_results	13455	0.999766	0.999782
ENSG00000261204.1	AC004449.6	0.860253	0.389649	0.028393	3	3	3	0.387996	0.303551	mashr_Brain_Caudate_basal_ganglia.metaxcan_results	13455	0.999766	0.999859
ENSG00000038210.12	PI4K2B	-0.860093	0.389738	6.01e-06	1	1	1	0.389738	0.00722498	mashr_Brain_Caudate_basal_ganglia.metaxcan_results	13455	0.999766	0.999775
ENSG00000204421.2	LY6G6C	0.860063	0.389754	0.070971	2	2	2	0.41506	0.408153	mashr_Brain_Caudate_basal_ganglia.metaxcan_results	13455	0.999766	0.999859
ENSG00000118729.11	CASQ2	0.8599	0.389844	6.01e-08	1	1	1	0.389844	0.000718255	mashr_Brain_Caudate_basal_ganglia.metaxcan_results	13455	0.999766	0.999109
ENSG00000174844.14	DNAH12	-0.859833	0.389881	0.0140985	3	3	3	0.373715	0.208218	mashr_Brain_Caudate_basal_ganglia.metaxcan_results	13455	0.999766	0.999775
ENSG00000183977.13	PP2D1	-0.859793	0.389903	0.000909632	1	1	1	0.389903	0.0585251	mashr_Brain_Caudate_basal_ganglia.metaxcan_results	13455	0.999766	0.999658
ENSG00000145949.9	MYLK4	-0.859691	0.389959	0.0893372	3	3	3	0.360456	0.397368	mashr_Brain_Caudate_basal_ganglia.metaxcan_results	13455	0.999766	0.999481
ENSG00000173200.12	PARP15	0.859678	0.389966	0.0221732	1	1	1	0.389966	0.203094	mashr_Brain_Caudate_basal_ganglia.metaxcan_results	13455	0.999766	0.999635
ENSG00000115307.16	AUP1	0.859609	0.390005	0.00353171	1	1	1	0.390005	0.105645	mashr_Brain_Caudate_basal_ganglia.metaxcan_results	13455	0.999766	0.998289
ENSG00000115317.11	HTRA2	-0.859609	0.390005	8.69e-05	1	1	1	0.390005	0.0165685	mashr_Brain_Caudate_basal_ganglia.metaxcan_results	13455	0.999766	0.999859
ENSG00000142609.17	CFAP74	-0.859429	0.390104	0.0202444	1	1	1	0.390104	0.238224	mashr_Brain_Caudate_basal_ganglia.metaxcan_results	13455	0.999766	0.999481
ENSG00000078304.19	PPP2R5C	0.859412	0.390113	0.00988215	2	2	2	0.410055	0.381889	mashr_Brain_Caudate_basal_ganglia.metaxcan_results	13455	0.999766	0.999782
ENSG00000139970.16	RTN1	0.859309	0.39017	3.29e-05	1	1	1	0.39017	0.0119681	mashr_Brain_Caudate_basal_ganglia.metaxcan_results	13455	0.999766	0.999658
ENSG00000080493.15	SLC4A4	0.859036	0.390321	5.6e-05	1	1	1	0.390321	0.0335016	mashr_Brain_Caudate_basal_ganglia.metaxcan_results	13455	0.999766	0.999635
ENSG00000152076.18	CCDC74B	-0.858784	0.39046	0.00941122	1	2	2	0.39046	0.136267	mashr_Brain_Caudate_basal_ganglia.metaxcan_results	13455	0.999766	0.999481
ENSG00000181472.4	ZBTB2	-0.858625	0.390548	0.000196897	1	1	1	0.390548	0.0248739	mashr_Brain_Caudate_basal_ganglia.metaxcan_results	13455	0.999766	0.999775
ENSG00000248197.1	LINC00290	-0.858487	0.390624	0.0444156	2	2	2	0.397792	0.170362	mashr_Brain_Caudate_basal_ganglia.metaxcan_results	13455	0.999766	0.999775
ENSG00000135272.10	MDFIC	-0.858449	0.390645	0.00194582	1	1	1	0.390645	0.0985641	mashr_Brain_Caudate_basal_ganglia.metaxcan_results	13455	0.999766	0.999859
ENSG00000010932.16	FMO1	-0.858432	0.390654	8.54e-07	1	1	1	0.390654	0.00259538	mashr_Brain_Caudate_basal_ganglia.metaxcan_results	13455	0.999766	0.999481
ENSG00000108379.9	WNT3	0.858234	0.390763	0.251657	2	2	2	0.303928	0.598862	mashr_Brain_Caudate_basal_ganglia.metaxcan_results	13455	0.999766	0.999635
ENSG00000023171.16	GRAMD1B	-0.858063	0.390858	4.84e-05	2	2	2	0.544479	0.0173797	mashr_Brain_Caudate_basal_ganglia.metaxcan_results	13455	0.999766	0.999775
ENSG00000132953.16	XPO4	0.857904	0.390945	0.0181359	2	2	2	0.393302	0.206559	mashr_Brain_Caudate_basal_ganglia.metaxcan_results	13455	0.999766	0.999799
ENSG00000095464.9	PDE6C	-0.857821	0.390991	0.000153818	1	2	2	0.390991	0.0292856	mashr_Brain_Caudate_basal_ganglia.metaxcan_results	13455	0.999766	0.998289
ENSG00000138356.13	AOX1	-0.857645	0.391089	0.00417617	1	1	1	0.391089	0.105047	mashr_Brain_Caudate_basal_ganglia.metaxcan_results	13455	0.999766	0.999109
ENSG00000253138.5	LINC00967	-0.857369	0.391241	0.00462062	1	1	1	0.391241	0.22142	mashr_Brain_Caudate_basal_ganglia.metaxcan_results	13455	0.999766	0.999658
ENSG00000227066.1	RP3-340N1.2	0.857301	0.391279	0.155941	2	2	2	0.415036	0.61542	mashr_Brain_Caudate_basal_ganglia.metaxcan_results	13455	0.999766	0.999859
ENSG00000204525.16	HLA-C	0.857192	0.391339	0.222436	2	3	3	0.148897	0.682075	mashr_Brain_Caudate_basal_ganglia.metaxcan_results	13455	0.999766	0.999635
ENSG00000274443.4	C8orf89	-0.857176	0.391347	0.00565632	1	1	1	0.391347	0.122336	mashr_Brain_Caudate_basal_ganglia.metaxcan_results	13455	0.999766	0.998289
ENSG00000166268.10	MYRFL	0.857124	0.391376	0.316309	2	2	2	0.393886	1.55596	mashr_Brain_Caudate_basal_ganglia.metaxcan_results	13455	0.999766	0.999109
ENSG00000254535.3	PABPC4L	-0.857124	0.391377	8.35e-05	1	1	1	0.391377	0.0155566	mashr_Brain_Caudate_basal_ganglia.metaxcan_results	13455	0.999766	0.999775
ENSG00000173267.13	SNCG	0.857022	0.391433	0.0362428	2	3	3	0.319149	0.227452	mashr_Brain_Caudate_basal_ganglia.metaxcan_results	13455	0.999766	0.999859
ENSG00000243317.7	C7orf73	-0.856942	0.391477	0.0744805	1	1	1	0.391477	0.545748	mashr_Brain_Caudate_basal_ganglia.metaxcan_results	13455	0.999766	0.998911
ENSG00000118200.14	CAMSAP2	0.856897	0.391502	1.7e-05	1	1	1	0.391502	0.0272374	mashr_Brain_Caudate_basal_ganglia.metaxcan_results	13455	0.999766	0.999635
ENSG00000272732.1	RP5-1159O4.2	-0.856681	0.391621	0.033209	2	2	2	0.0110865	0.630873	mashr_Brain_Caudate_basal_ganglia.metaxcan_results	13455	0.999766	0.999302
ENSG00000165309.13	ARMC3	-0.856119	0.391932	3.13e-08	1	1	1	0.391932	0.00134826	mashr_Brain_Caudate_basal_ganglia.metaxcan_results	13455	0.999766	0.999658
ENSG00000168913.6	ENHO	-0.856086	0.39195	0.00146939	1	1	1	0.39195	0.0565969	mashr_Brain_Caudate_basal_ganglia.metaxcan_results	13455	0.999766	0.999658
ENSG00000072778.19	ACADVL	-0.855953	0.392024	0.00566706	1	1	1	0.392024	0.11422	mashr_Brain_Caudate_basal_ganglia.metaxcan_results	13455	0.999766	0.999799
ENSG00000158220.13	ESYT3	0.855929	0.392037	0.00456193	1	2	2	0.392037	0.107922	mashr_Brain_Caudate_basal_ganglia.metaxcan_results	13455	0.999766	0.999799
ENSG00000175352.10	NRIP3	0.855909	0.392048	0.000510041	1	1	1	0.392048	0.071836	mashr_Brain_Caudate_basal_ganglia.metaxcan_results	13455	0.999766	0.999859
ENSG00000064195.7	DLX3	-0.855889	0.392059	0.000293676	2	2	2	0.453157	0.0799315	mashr_Brain_Caudate_basal_ganglia.metaxcan_results	13455	0.999766	0.999658
ENSG00000272864.1	RP11-17E13.2	-0.855666	0.392183	0.417296	2	2	2	0.12944	0.640993	mashr_Brain_Caudate_basal_ganglia.metaxcan_results	13455	0.999766	0.999481
ENSG00000071051.13	NCK2	0.855595	0.392222	0.000435703	1	1	1	0.392222	0.0310232	mashr_Brain_Caudate_basal_ganglia.metaxcan_results	13455	0.999766	0.998612
ENSG00000154473.17	BUB3	0.855588	0.392226	0.000250278	1	1	1	0.392226	0.0355427	mashr_Brain_Caudate_basal_ganglia.metaxcan_results	13455	0.999766	0.998289
ENSG00000224478.1	RP11-13P5.1	0.855464	0.392294	0.0309828	1	1	1	0.392294	0.263948	mashr_Brain_Caudate_basal_ganglia.metaxcan_results	13455	0.999766	0.999109
ENSG00000105341.18	ATP5SL	-0.854931	0.392589	0.0396719	1	1	1	0.392589	0.296284	mashr_Brain_Caudate_basal_ganglia.metaxcan_results	13455	0.999766	0.999775
ENSG00000085365.17	SCAMP1	0.85464	0.39275	0.00268547	1	1	1	0.39275	0.0935822	mashr_Brain_Caudate_basal_ganglia.metaxcan_results	13455	0.999766	0.999859
ENSG00000163634.11	THOC7	-0.854501	0.392827	0.019147	2	2	2	0.372376	0.201322	mashr_Brain_Caudate_basal_ganglia.metaxcan_results	13455	0.999766	0.999782
ENSG00000275630.1	RP6-65G23.5	-0.854493	0.392832	0.00866589	2	2	2	0.421871	0.341978	mashr_Brain_Caudate_basal_ganglia.metaxcan_results	13455	0.999766	0.998911
ENSG00000196284.15	SUPT3H	-0.854461	0.39285	0.103499	3	3	3	0.41886	0.503773	mashr_Brain_Caudate_basal_ganglia.metaxcan_results	13455	0.999766	0.999799
ENSG00000099937.10	SERPIND1	-0.85443	0.392867	0.00366704	1	1	1	0.392867	0.0840813	mashr_Brain_Caudate_basal_ganglia.metaxcan_results	13455	0.999766	0.999302
ENSG00000104960.15	PTOV1	-0.85438	0.392894	0.0111989	1	1	1	0.392894	0.385884	mashr_Brain_Caudate_basal_ganglia.metaxcan_results	13455	0.999766	0.999658
ENSG00000117862.11	TXNDC12	0.854327	0.392924	0.0156406	2	2	2	0.374551	0.228855	mashr_Brain_Caudate_basal_ganglia.metaxcan_results	13455	0.999766	0.999481
ENSG00000099899.14	TRMT2A	-0.854233	0.392976	0.00532897	1	1	1	0.392976	0.227063	mashr_Brain_Caudate_basal_ganglia.metaxcan_results	13455	0.999766	0.999635
ENSG00000111615.13	KRR1	0.854129	0.393034	0.0587049	1	1	1	0.393034	0.428037	mashr_Brain_Caudate_basal_ganglia.metaxcan_results	13455	0.999766	0.998289
ENSG00000183765.20	CHEK2	-0.853889	0.393166	0.00581696	2	2	2	0.111054	0.239669	mashr_Brain_Caudate_basal_ganglia.metaxcan_results	13455	0.999766	0.999109
ENSG00000142910.15	TINAGL1	0.853752	0.393243	0.00104654	1	1	1	0.393243	0.137842	mashr_Brain_Caudate_basal_ganglia.metaxcan_results	13455	0.999766	0.999775
ENSG00000125730.16	C3	-0.853746	0.393246	0.000468522	1	1	1	0.393246	0.0432937	mashr_Brain_Caudate_basal_ganglia.metaxcan_results	13455	0.999766	0.999782
ENSG00000133321.10	RARRES3	0.853602	0.393325	7.27e-05	1	1	1	0.393325	0.0155692	mashr_Brain_Caudate_basal_ganglia.metaxcan_results	13455	0.999766	0.999799
ENSG00000116147.16	TNR	-0.853563	0.393347	1.03e-05	1	1	1	0.393347	0.00956794	mashr_Brain_Caudate_basal_ganglia.metaxcan_results	13455	0.999766	0.999302
ENSG00000115159.15	GPD2	0.853457	0.393406	0.000225751	1	1	1	0.393406	0.089173	mashr_Brain_Caudate_basal_ganglia.metaxcan_results	13455	0.999766	0.999109
ENSG00000137171.14	KLC4	0.853308	0.393489	0.00065791	1	1	1	0.393489	0.0529299	mashr_Brain_Caudate_basal_ganglia.metaxcan_results	13455	0.999766	0.999109
ENSG00000134375.10	TIMM17A	-0.853277	0.393506	1.05e-05	2	2	2	0.163426	0.0149111	mashr_Brain_Caudate_basal_ganglia.metaxcan_results	13455	0.999766	0.999782
ENSG00000159958.6	TNFRSF13C	0.853228	0.393533	0.0635282	3	3	3	0.37974	0.538103	mashr_Brain_Caudate_basal_ganglia.metaxcan_results	13455	0.999766	0.999799
ENSG00000088986.10	DYNLL1	-0.853211	0.393543	0.00737167	1	1	1	0.393543	0.134664	mashr_Brain_Caudate_basal_ganglia.metaxcan_results	13455	0.999766	0.999635
ENSG00000197245.5	FAM110D	0.853211	0.393543	0.143338	2	2	2	0.212708	0.331037	mashr_Brain_Caudate_basal_ganglia.metaxcan_results	13455	0.999766	0.999658
ENSG00000282317.1	RP11-173A6.3	-0.853188	0.393555	1.16e-05	1	1	1	0.393555	0.00632087	mashr_Brain_Caudate_basal_ganglia.metaxcan_results	13455	0.999766	0.999302
ENSG00000176105.13	YES1	-0.853096	0.393606	0.00915007	2	2	2	0.361512	0.126396	mashr_Brain_Caudate_basal_ganglia.metaxcan_results	13455	0.999766	0.998911
ENSG00000121989.14	ACVR2A	-0.853	0.39366	0.0281173	2	2	2	0.426217	0.174489	mashr_Brain_Caudate_basal_ganglia.metaxcan_results	13455	0.999766	0.999859
ENSG00000267014.5	LINC01532	-0.852756	0.393795	0.0370297	2	2	2	0.405798	0.486804	mashr_Brain_Caudate_basal_ganglia.metaxcan_results	13455	0.999766	0.999302
ENSG00000215217.6	C5orf49	0.852589	0.393887	0.00549019	2	2	2	0.51073	0.14241	mashr_Brain_Caudate_basal_ganglia.metaxcan_results	13455	0.999766	0.999775
ENSG00000149187.17	CELF1	-0.852498	0.393938	8.91e-05	2	2	2	0.2059	0.0287289	mashr_Brain_Caudate_basal_ganglia.metaxcan_results	13455	0.999766	0.998289
ENSG00000130475.14	FCHO1	-0.852408	0.393988	0.00121418	1	1	1	0.393988	0.0495082	mashr_Brain_Caudate_basal_ganglia.metaxcan_results	13455	0.999766	0.999859
ENSG00000224687.1	RASAL2-AS1	-0.852398	0.393993	0.0169299	2	2	2	0.202149	0.240758	mashr_Brain_Caudate_basal_ganglia.metaxcan_results	13455	0.999766	0.999799
ENSG00000180543.4	TSPYL5	0.852264	0.394067	0.000848053	1	1	1	0.394067	0.172835	mashr_Brain_Caudate_basal_ganglia.metaxcan_results	13455	0.999766	0.999775
ENSG00000080166.15	DCT	0.852255	0.394073	0.0845198	2	2	2	0.484316	0.380225	mashr_Brain_Caudate_basal_ganglia.metaxcan_results	13455	0.999766	0.999109
ENSG00000229453.2	SPINK8	0.851899	0.39427	0.0138228	1	1	1	0.39427	0.189689	mashr_Brain_Caudate_basal_ganglia.metaxcan_results	13455	0.999766	0.999775
ENSG00000164825.3	DEFB1	-0.851878	0.394282	0.0233132	2	2	2	0.406473	0.256292	mashr_Brain_Caudate_basal_ganglia.metaxcan_results	13455	0.999766	0.999782
ENSG00000130024.14	PHF10	-0.85186	0.394292	0.000897131	1	1	1	0.394292	0.0847348	mashr_Brain_Caudate_basal_ganglia.metaxcan_results	13455	0.999766	0.999782
ENSG00000175582.19	RAB6A	0.851769	0.394342	0.000618124	1	1	1	0.394342	0.101319	mashr_Brain_Caudate_basal_ganglia.metaxcan_results	13455	0.999766	0.999775
ENSG00000119698.11	PPP4R4	-0.851359	0.39457	0.0181396	3	3	3	0.319587	0.172675	mashr_Brain_Caudate_basal_ganglia.metaxcan_results	13455	0.999766	0.999859
ENSG00000241973.10	PI4KA	0.851201	0.394658	0.00241451	2	2	2	0.437121	0.0799257	mashr_Brain_Caudate_basal_ganglia.metaxcan_results	13455	0.999766	0.999782
ENSG00000261621.1	RP11-580I1.2	0.851194	0.394662	1.81e-05	1	1	1	0.394662	0.0074412	mashr_Brain_Caudate_basal_ganglia.metaxcan_results	13455	0.999766	0.999799
ENSG00000160593.18	JAML	0.851146	0.394688	0.010877	2	2	2	0.386375	0.138116	mashr_Brain_Caudate_basal_ganglia.metaxcan_results	13455	0.999766	0.999782
ENSG00000023909.9	GCLM	-0.850797	0.394882	0.015574	1	1	1	0.394882	0.223916	mashr_Brain_Caudate_basal_ganglia.metaxcan_results	13455	0.999766	0.999782
ENSG00000198736.11	MSRB1	-0.850762	0.394902	0.000587947	2	2	2	0.498699	0.082091	mashr_Brain_Caudate_basal_ganglia.metaxcan_results	13455	0.999766	0.998911
ENSG00000204130.12	RUFY2	-0.850754	0.394906	0.0204913	2	2	2	0.393801	0.342399	mashr_Brain_Caudate_basal_ganglia.metaxcan_results	13455	0.999766	0.998911
ENSG00000124490.13	CRISP2	-0.850667	0.394954	1.56e-06	1	2	2	0.394954	0.00631281	mashr_Brain_Caudate_basal_ganglia.metaxcan_results	13455	0.999766	0.999481
ENSG00000125648.14	SLC25A23	0.850566	0.395011	0.00648174	1	1	1	0.395011	0.109447	mashr_Brain_Caudate_basal_ganglia.metaxcan_results	13455	0.999766	0.999635
ENSG00000139438.5	FAM222A	-0.850476	0.39506	0.0108268	2	2	2	0.362737	0.162871	mashr_Brain_Caudate_basal_ganglia.metaxcan_results	13455	0.999766	0.999799
ENSG00000159625.14	DRC7	-0.850376	0.395116	5.12e-06	1	1	1	0.395116	0.00414098	mashr_Brain_Caudate_basal_ganglia.metaxcan_results	13455	0.999766	0.999658
ENSG00000177731.15	FLII	-0.850081	0.39528	0.000106989	1	1	1	0.39528	0.0156184	mashr_Brain_Caudate_basal_ganglia.metaxcan_results	13455	0.999766	0.999302
ENSG00000232196.3	MTRNR2L4	0.84979	0.395442	8.43e-05	1	1	1	0.395442	0.0211783	mashr_Brain_Caudate_basal_ganglia.metaxcan_results	13455	0.999766	0.999775
ENSG00000187664.8	HAPLN4	-0.849729	0.395476	0.0086957	1	1	1	0.395476	0.147023	mashr_Brain_Caudate_basal_ganglia.metaxcan_results	13455	0.999766	0.998612
ENSG00000275023.4	MLLT6	0.849494	0.395607	0.00104436	1	1	1	0.395607	0.0617985	mashr_Brain_Caudate_basal_ganglia.metaxcan_results	13455	0.999766	0.998911
ENSG00000158555.14	GDPD5	-0.849488	0.39561	0.00463896	2	2	2	0.0407435	0.148184	mashr_Brain_Caudate_basal_ganglia.metaxcan_results	13455	0.999766	0.999109
ENSG00000270210.1	RP11-373D23.3	0.849385	0.395667	0.0255815	1	2	2	0.395667	0.228997	mashr_Brain_Caudate_basal_ganglia.metaxcan_results	13455	0.999766	0.998911
ENSG00000198612.10	COPS8	-0.84908	0.395837	0.00138297	1	1	1	0.395837	0.246028	mashr_Brain_Caudate_basal_ganglia.metaxcan_results	13455	0.999766	0.999799
ENSG00000271265.1	RP11-230C9.4	0.849049	0.395854	0.0684637	2	2	2	0.212741	0.410656	mashr_Brain_Caudate_basal_ganglia.metaxcan_results	13455	0.999766	0.999302
ENSG00000101412.12	E2F1	-0.848982	0.395891	0.0629736	1	1	1	0.395891	0.390231	mashr_Brain_Caudate_basal_ganglia.metaxcan_results	13455	0.999766	0.998612
ENSG00000137078.8	SIT1	-0.848932	0.395919	3.32e-07	1	1	1	0.395919	0.00257874	mashr_Brain_Caudate_basal_ganglia.metaxcan_results	13455	0.999766	0.998289
ENSG00000189269.12	DRICH1	0.84893	0.39592	0.286895	1	1	1	0.39592	0.867254	mashr_Brain_Caudate_basal_ganglia.metaxcan_results	13455	0.999766	0.999782
ENSG00000112304.10	ACOT13	0.8486	0.396104	0.000942355	1	2	2	0.396104	0.125101	mashr_Brain_Caudate_basal_ganglia.metaxcan_results	13455	0.999766	0.999782
ENSG00000148450.12	MSRB2	0.84846	0.396182	0.00751015	2	2	2	0.278406	0.130864	mashr_Brain_Caudate_basal_ganglia.metaxcan_results	13455	0.999766	0.999799
ENSG00000196177.12	ACADSB	0.848376	0.396229	0.000462454	2	2	2	0.415149	0.0524057	mashr_Brain_Caudate_basal_ganglia.metaxcan_results	13455	0.999766	0.999302
ENSG00000005020.12	SKAP2	0.847844	0.396525	9.66e-05	1	1	1	0.396525	0.0199015	mashr_Brain_Caudate_basal_ganglia.metaxcan_results	13455	0.999766	0.999782
ENSG00000278615.4	C11orf98	-0.847691	0.39661	8.24e-05	1	1	1	0.39661	0.0141374	mashr_Brain_Caudate_basal_ganglia.metaxcan_results	13455	0.999766	0.999109
ENSG00000214756.7	METTL12	0.847691	0.39661	0.0076352	1	1	1	0.39661	0.136058	mashr_Brain_Caudate_basal_ganglia.metaxcan_results	13455	0.999766	0.998911
ENSG00000163378.13	EOGT	0.84769	0.396611	0.0135816	2	2	2	0.371347	0.165559	mashr_Brain_Caudate_basal_ganglia.metaxcan_results	13455	0.999766	0.998911
ENSG00000100605.16	ITPK1	-0.847488	0.396723	0.000147436	1	1	1	0.396723	0.0659832	mashr_Brain_Caudate_basal_ganglia.metaxcan_results	13455	0.999766	0.999782
ENSG00000103569.9	AQP9	0.847447	0.396746	6.73e-05	2	2	2	0.222689	0.0444553	mashr_Brain_Caudate_basal_ganglia.metaxcan_results	13455	0.999766	0.998911
ENSG00000116574.5	RHOU	0.847438	0.396751	3.69e-05	1	1	1	0.396751	0.0161818	mashr_Brain_Caudate_basal_ganglia.metaxcan_results	13455	0.999766	0.999302
ENSG00000010361.13	FUZ	0.847281	0.396839	0.000750442	2	2	2	0.107669	0.0381003	mashr_Brain_Caudate_basal_ganglia.metaxcan_results	13455	0.999766	0.999859
ENSG00000128829.11	EIF2AK4	0.847272	0.396844	0.0286186	2	2	2	0.464323	0.244458	mashr_Brain_Caudate_basal_ganglia.metaxcan_results	13455	0.999766	0.998911
ENSG00000188674.10	C2orf80	0.847215	0.396875	0.0138702	1	1	1	0.396875	0.162086	mashr_Brain_Caudate_basal_ganglia.metaxcan_results	13455	0.999766	0.999658
ENSG00000145244.11	CORIN	0.847031	0.396978	0.000917764	1	1	1	0.396978	0.0491918	mashr_Brain_Caudate_basal_ganglia.metaxcan_results	13455	0.999766	0.999481
ENSG00000215018.9	COL28A1	-0.846513	0.397267	0.120353	2	2	2	0.433813	0.49516	mashr_Brain_Caudate_basal_ganglia.metaxcan_results	13455	0.999766	0.999782
ENSG00000162882.14	HAAO	0.846416	0.397321	0.336786	2	2	2	0.336694	0.45557	mashr_Brain_Caudate_basal_ganglia.metaxcan_results	13455	0.999766	0.999658
ENSG00000230587.1	AC093609.1	-0.846305	0.397383	1.58e-05	1	1	1	0.397383	0.0099169	mashr_Brain_Caudate_basal_ganglia.metaxcan_results	13455	0.999766	0.999782
ENSG00000172113.8	NME6	0.846177	0.397454	0.0269335	2	2	2	0.367609	0.260491	mashr_Brain_Caudate_basal_ganglia.metaxcan_results	13455	0.999766	0.999782
ENSG00000165985.9	C1QL3	-0.845647	0.39775	0.0494215	2	2	2	0.323901	0.249094	mashr_Brain_Caudate_basal_ganglia.metaxcan_results	13455	0.999766	0.999782
ENSG00000119640.8	ACYP1	-0.845359	0.39791	0.000167352	1	2	2	0.39791	0.0179792	mashr_Brain_Caudate_basal_ganglia.metaxcan_results	13455	0.999766	0.999481
ENSG00000134049.5	IER3IP1	0.845345	0.397918	0.000295318	1	1	1	0.397918	0.101992	mashr_Brain_Caudate_basal_ganglia.metaxcan_results	13455	0.999766	0.998289
ENSG00000164082.14	GRM2	0.845125	0.398041	0.00176822	1	1	1	0.398041	0.148606	mashr_Brain_Caudate_basal_ganglia.metaxcan_results	13455	0.999766	0.999775
ENSG00000118156.12	ZNF541	-0.845098	0.398056	0.000518385	1	1	1	0.398056	0.0830225	mashr_Brain_Caudate_basal_ganglia.metaxcan_results	13455	0.999766	0.999302
ENSG00000158683.7	PKD1L1	-0.844936	0.398147	0.050308	1	1	1	0.398147	0.319138	mashr_Brain_Caudate_basal_ganglia.metaxcan_results	13455	0.999766	0.999109
ENSG00000101670.11	LIPG	0.844911	0.398161	6.59e-05	1	1	1	0.398161	0.0135839	mashr_Brain_Caudate_basal_ganglia.metaxcan_results	13455	0.999766	0.998289
ENSG00000149658.17	YTHDF1	-0.844865	0.398186	0.00142065	1	1	1	0.398186	0.0908809	mashr_Brain_Caudate_basal_ganglia.metaxcan_results	13455	0.999766	0.999481
ENSG00000112796.9	ENPP5	0.844662	0.398299	0.0528021	2	2	2	0.276062	0.324117	mashr_Brain_Caudate_basal_ganglia.metaxcan_results	13455	0.999766	0.999859
ENSG00000139083.10	ETV6	0.844584	0.398343	3.08e-06	1	1	1	0.398343	0.00389088	mashr_Brain_Caudate_basal_ganglia.metaxcan_results	13455	0.999766	0.998911
ENSG00000137714.2	FDX1	0.844583	0.398343	0.0164277	1	1	1	0.398343	0.259556	mashr_Brain_Caudate_basal_ganglia.metaxcan_results	13455	0.999766	0.998289
ENSG00000143748.17	NVL	-0.844549	0.398363	0.00461129	1	2	2	0.398363	0.233105	mashr_Brain_Caudate_basal_ganglia.metaxcan_results	13455	0.999766	0.999635
ENSG00000139405.15	RITA1	-0.844466	0.398409	0.0180915	2	2	2	0.398637	0.449607	mashr_Brain_Caudate_basal_ganglia.metaxcan_results	13455	0.999766	0.999782
ENSG00000113456.18	RAD1	-0.844456	0.398415	0.00273278	1	1	1	0.398415	0.0863486	mashr_Brain_Caudate_basal_ganglia.metaxcan_results	13455	0.999766	0.999859
ENSG00000075429.8	CACNG5	0.844239	0.398536	3.99e-07	1	1	1	0.398536	0.00269165	mashr_Brain_Caudate_basal_ganglia.metaxcan_results	13455	0.999766	0.998612
ENSG00000166401.14	SERPINB8	-0.843863	0.398746	0.00473606	2	2	2	0.309764	0.101873	mashr_Brain_Caudate_basal_ganglia.metaxcan_results	13455	0.999766	0.999481
ENSG00000173786.16	CNP	0.84379	0.398787	4.03e-06	1	1	1	0.398787	0.00307157	mashr_Brain_Caudate_basal_ganglia.metaxcan_results	13455	0.999766	0.999635
ENSG00000146676.8	PURB	-0.843778	0.398793	6.92e-06	1	1	1	0.398793	0.00664986	mashr_Brain_Caudate_basal_ganglia.metaxcan_results	13455	0.999766	0.999109
ENSG00000144724.19	PTPRG	0.843647	0.398867	1.24e-05	1	1	1	0.398867	0.0080064	mashr_Brain_Caudate_basal_ganglia.metaxcan_results	13455	0.999766	0.999775
ENSG00000068878.14	PSME4	0.843593	0.398897	0.000934946	1	1	1	0.398897	0.136912	mashr_Brain_Caudate_basal_ganglia.metaxcan_results	13455	0.999766	0.999859
ENSG00000270164.1	LINC01480	0.843332	0.399043	0.0452275	3	3	3	0.0306966	0.730623	mashr_Brain_Caudate_basal_ganglia.metaxcan_results	13455	0.999766	0.999302
ENSG00000133243.8	BTBD2	0.843203	0.399115	0.000766227	3	3	3	0.151232	0.0605985	mashr_Brain_Caudate_basal_ganglia.metaxcan_results	13455	0.999766	0.998612
ENSG00000238198.1	RP11-31F15.2	0.843072	0.399188	0.00052975	2	2	2	0.342756	0.101732	mashr_Brain_Caudate_basal_ganglia.metaxcan_results	13455	0.999766	0.999481
ENSG00000091490.10	SEL1L3	-0.843029	0.399212	0.0363727	3	3	3	0.220153	0.253015	mashr_Brain_Caudate_basal_ganglia.metaxcan_results	13455	0.999766	0.999109
ENSG00000107593.16	PKD2L1	0.842864	0.399304	0.00419501	1	1	1	0.399304	0.190947	mashr_Brain_Caudate_basal_ganglia.metaxcan_results	13455	0.999766	0.999859
ENSG00000004766.15	VPS50	-0.842772	0.399356	0.000912926	1	1	1	0.399356	0.0885163	mashr_Brain_Caudate_basal_ganglia.metaxcan_results	13455	0.999766	0.999782
ENSG00000090316.15	MAEA	0.842485	0.399516	0.0259774	1	1	1	0.399516	0.232882	mashr_Brain_Caudate_basal_ganglia.metaxcan_results	13455	0.999766	0.998911
ENSG00000160741.16	CRTC2	0.842451	0.399535	4.52e-06	1	1	1	0.399535	0.00952325	mashr_Brain_Caudate_basal_ganglia.metaxcan_results	13455	0.999766	0.999799
ENSG00000143772.9	ITPKB	0.842117	0.399723	1.89e-06	1	1	1	0.399723	0.00651496	mashr_Brain_Caudate_basal_ganglia.metaxcan_results	13455	0.999766	0.999635
ENSG00000108839.11	ALOX12	0.842096	0.399734	0.0081715	1	1	1	0.399734	0.251623	mashr_Brain_Caudate_basal_ganglia.metaxcan_results	13455	0.999766	0.999658
ENSG00000162441.11	LZIC	-0.842077	0.399745	1.56e-12	1	1	1	0.399745	2.5e-06	mashr_Brain_Caudate_basal_ganglia.metaxcan_results	13455	0.999766	0.999635
ENSG00000109944.10	C11orf63	0.841926	0.399829	0.00163469	1	1	1	0.399829	0.204028	mashr_Brain_Caudate_basal_ganglia.metaxcan_results	13455	0.999766	0.999635
ENSG00000204310.12	AGPAT1	0.841836	0.39988	0.0105139	2	2	2	0.386882	0.142062	mashr_Brain_Caudate_basal_ganglia.metaxcan_results	13455	0.999766	0.998612
ENSG00000198586.13	TLK1	-0.84152	0.400057	2.59e-07	1	1	1	0.400057	0.00225224	mashr_Brain_Caudate_basal_ganglia.metaxcan_results	13455	0.999766	0.998289
ENSG00000100348.9	TXN2	-0.841473	0.400083	0.0165286	3	3	3	0.0960026	0.396314	mashr_Brain_Caudate_basal_ganglia.metaxcan_results	13455	0.999766	0.999109
ENSG00000146090.15	RASGEF1C	-0.841285	0.400188	0.00303442	1	1	1	0.400188	0.142893	mashr_Brain_Caudate_basal_ganglia.metaxcan_results	13455	0.999766	0.999775
ENSG00000214338.10	SOGA3	0.841191	0.400241	6.24e-05	1	2	2	0.400241	0.0429215	mashr_Brain_Caudate_basal_ganglia.metaxcan_results	13455	0.999766	0.999859
ENSG00000044115.20	CTNNA1	-0.840979	0.40036	0.00120933	1	1	1	0.40036	0.0480216	mashr_Brain_Caudate_basal_ganglia.metaxcan_results	13455	0.999766	0.999782
ENSG00000091651.8	ORC6	-0.840969	0.400365	6.91e-05	2	2	2	0.317547	0.0165726	mashr_Brain_Caudate_basal_ganglia.metaxcan_results	13455	0.999766	0.998911
ENSG00000009954.10	BAZ1B	-0.840942	0.40038	0.000877466	1	1	1	0.40038	0.0801343	mashr_Brain_Caudate_basal_ganglia.metaxcan_results	13455	0.999766	0.999302
ENSG00000213903.8	LTB4R	0.84064	0.40055	0.0282473	1	1	1	0.40055	0.296162	mashr_Brain_Caudate_basal_ganglia.metaxcan_results	13455	0.999766	0.999658
ENSG00000132824.13	SERINC3	0.840484	0.400637	0.00532704	1	2	2	0.400637	0.243846	mashr_Brain_Caudate_basal_ganglia.metaxcan_results	13455	0.999766	0.999635
ENSG00000223891.5	OSER1-AS1	0.84046	0.40065	0.0220591	2	2	2	0.0932947	0.305111	mashr_Brain_Caudate_basal_ganglia.metaxcan_results	13455	0.999766	0.998911
ENSG00000163735.6	CXCL5	0.840399	0.400685	0.00206053	1	1	1	0.400685	0.1097	mashr_Brain_Caudate_basal_ganglia.metaxcan_results	13455	0.999766	0.999859
ENSG00000099331.13	MYO9B	0.840178	0.400809	0.000319009	2	2	2	0.404547	0.0267353	mashr_Brain_Caudate_basal_ganglia.metaxcan_results	13455	0.999766	0.998612
ENSG00000197859.9	ADAMTSL2	0.839999	0.400909	0.030703	3	3	3	0.399624	0.207918	mashr_Brain_Caudate_basal_ganglia.metaxcan_results	13455	0.999766	0.999109
ENSG00000257949.6	TEN1	-0.83996	0.400931	0.221033	4	4	4	0.367939	0.634628	mashr_Brain_Caudate_basal_ganglia.metaxcan_results	13455	0.999766	0.999859
ENSG00000257526.2	RP11-20E24.1	-0.839677	0.40109	0.0001526	2	2	2	0.216929	0.0924271	mashr_Brain_Caudate_basal_ganglia.metaxcan_results	13455	0.999766	0.999782
ENSG00000164088.17	PPM1M	0.83965	0.401104	0.0475914	2	2	2	0.259809	0.42152	mashr_Brain_Caudate_basal_ganglia.metaxcan_results	13455	0.999766	0.999302
ENSG00000270947.1	AC025811.3	-0.839649	0.401105	0.0309461	1	1	1	0.401105	0.304958	mashr_Brain_Caudate_basal_ganglia.metaxcan_results	13455	0.999766	0.999658
ENSG00000158428.3	CATIP	-0.839593	0.401137	0.0036714	1	1	1	0.401137	0.0853167	mashr_Brain_Caudate_basal_ganglia.metaxcan_results	13455	0.999766	0.998911
ENSG00000169550.12	MUC15	-0.839577	0.401145	0.0101059	2	2	2	0.392752	0.275411	mashr_Brain_Caudate_basal_ganglia.metaxcan_results	13455	0.999766	0.999799
ENSG00000244754.8	N4BP2L2	0.839546	0.401163	0.0105061	2	2	2	0.0624781	0.114095	mashr_Brain_Caudate_basal_ganglia.metaxcan_results	13455	0.999766	0.999859
ENSG00000187650.3	VMAC	-0.83936	0.401267	0.0102859	1	1	1	0.401267	0.150391	mashr_Brain_Caudate_basal_ganglia.metaxcan_results	13455	0.999766	0.999859
ENSG00000130396.20	AFDN	-0.839331	0.401284	0.00419982	1	1	1	0.401284	0.0927601	mashr_Brain_Caudate_basal_ganglia.metaxcan_results	13455	0.999766	0.999658
ENSG00000172667.10	ZMAT3	0.838848	0.401554	1.18e-08	1	1	1	0.401554	0.000368295	mashr_Brain_Caudate_basal_ganglia.metaxcan_results	13455	0.999766	0.999635
ENSG00000185875.12	THNSL1	0.838793	0.401586	0.00136654	1	1	1	0.401586	0.104579	mashr_Brain_Caudate_basal_ganglia.metaxcan_results	13455	0.999766	0.999109
ENSG00000119547.5	ONECUT2	-0.838698	0.401639	0.000124116	1	1	1	0.401639	0.0155609	mashr_Brain_Caudate_basal_ganglia.metaxcan_results	13455	0.999766	0.999775
ENSG00000112293.14	GPLD1	-0.838691	0.401642	0.00852268	1	1	1	0.401642	0.129618	mashr_Brain_Caudate_basal_ganglia.metaxcan_results	13455	0.999766	0.999782
ENSG00000007392.16	LUC7L	-0.838562	0.401715	0.000293638	2	2	2	0.28787	0.0308806	mashr_Brain_Caudate_basal_ganglia.metaxcan_results	13455	0.999766	0.999302
ENSG00000267940.1	RP11-290F24.6	0.838484	0.401759	0.00100791	1	1	1	0.401759	0.106068	mashr_Brain_Caudate_basal_ganglia.metaxcan_results	13455	0.999766	0.999109
ENSG00000171729.13	TMEM51	0.83826	0.401885	0.00847207	1	1	1	0.401885	0.18874	mashr_Brain_Caudate_basal_ganglia.metaxcan_results	13455	0.999766	0.999658
ENSG00000273015.2	RP11-352M15.2	-0.838182	0.401928	0.000278897	1	1	1	0.401928	0.0711585	mashr_Brain_Caudate_basal_ganglia.metaxcan_results	13455	0.999766	0.999635
ENSG00000185716.11	C16orf52	0.838174	0.401933	8.89e-06	2	2	2	0.433644	0.0070994	mashr_Brain_Caudate_basal_ganglia.metaxcan_results	13455	0.999766	0.999782
ENSG00000100266.18	PACSIN2	0.838049	0.402003	0.0111096	1	1	1	0.402003	0.233833	mashr_Brain_Caudate_basal_ganglia.metaxcan_results	13455	0.999766	0.998612
ENSG00000136560.13	TANK	-0.838013	0.402023	0.00644834	1	2	2	0.402023	0.255425	mashr_Brain_Caudate_basal_ganglia.metaxcan_results	13455	0.999766	0.998289
ENSG00000227467.3	LINC01537	0.837796	0.402145	0.0963465	2	2	2	0.402466	0.440904	mashr_Brain_Caudate_basal_ganglia.metaxcan_results	13455	0.999766	0.999775
ENSG00000273230.1	RP11-1246C19.1	-0.837687	0.402207	0.0402788	2	2	2	0.323141	0.405037	mashr_Brain_Caudate_basal_ganglia.metaxcan_results	13455	0.999766	0.999635
ENSG00000189114.6	BLOC1S3	0.837667	0.402218	0.0361469	1	1	1	0.402218	0.386093	mashr_Brain_Caudate_basal_ganglia.metaxcan_results	13455	0.999766	0.999302
ENSG00000269190.5	FBXO17	0.837552	0.402282	0.0967866	2	2	2	0.46361	0.425747	mashr_Brain_Caudate_basal_ganglia.metaxcan_results	13455	0.999766	0.999109
ENSG00000156671.12	SAMD8	0.837394	0.402371	0.00115607	1	2	2	0.402371	0.0528448	mashr_Brain_Caudate_basal_ganglia.metaxcan_results	13455	0.999766	0.998289
ENSG00000113361.12	CDH6	-0.83736	0.40239	2.87e-06	1	1	1	0.40239	0.0100539	mashr_Brain_Caudate_basal_ganglia.metaxcan_results	13455	0.999766	0.999481
ENSG00000166181.12	API5	-0.837261	0.402446	5.19e-07	1	1	1	0.402446	0.00111135	mashr_Brain_Caudate_basal_ganglia.metaxcan_results	13455	0.999766	0.998612
ENSG00000157734.13	SNX22	0.837249	0.402453	0.000218354	1	1	1	0.402453	0.0406006	mashr_Brain_Caudate_basal_ganglia.metaxcan_results	13455	0.999766	0.999635
ENSG00000162244.10	RPL29	-0.837076	0.40255	0.00610643	1	1	1	0.40255	0.332965	mashr_Brain_Caudate_basal_ganglia.metaxcan_results	13455	0.999766	0.998289
ENSG00000168434.12	COG7	0.837058	0.40256	0.000376034	1	1	1	0.40256	0.0758971	mashr_Brain_Caudate_basal_ganglia.metaxcan_results	13455	0.999766	0.999658
ENSG00000225554.1	RP11-527D7.1	-0.836954	0.402619	0.0297993	1	1	1	0.402619	0.267298	mashr_Brain_Caudate_basal_ganglia.metaxcan_results	13455	0.999766	0.999481
ENSG00000140450.8	ARRDC4	-0.83691	0.402643	0.000201931	1	1	1	0.402643	0.0234212	mashr_Brain_Caudate_basal_ganglia.metaxcan_results	13455	0.999766	0.998612
ENSG00000144401.14	METTL21A	0.836824	0.402692	0.00457183	1	2	2	0.402692	0.108478	mashr_Brain_Caudate_basal_ganglia.metaxcan_results	13455	0.999766	0.999109
ENSG00000091009.7	RBM27	-0.83676	0.402727	0.00653606	2	2	2	0.307106	0.083363	mashr_Brain_Caudate_basal_ganglia.metaxcan_results	13455	0.999766	0.999775
ENSG00000267454.5	ZNF582-AS1	0.83676	0.402727	0.220482	1	1	1	0.402727	0.659382	mashr_Brain_Caudate_basal_ganglia.metaxcan_results	13455	0.999766	0.999859
ENSG00000197603.13	C5orf42	0.836753	0.402731	0.000786455	2	2	2	0.472409	0.103753	mashr_Brain_Caudate_basal_ganglia.metaxcan_results	13455	0.999766	0.998911
ENSG00000227619.1	RP11-492E3.2	-0.836713	0.402754	0.00466651	2	2	2	0.360972	0.114905	mashr_Brain_Caudate_basal_ganglia.metaxcan_results	13455	0.999766	0.999799
ENSG00000270933.1	CTD-2227E11.1	0.83669	0.402767	1.76e-06	2	2	2	0.187408	0.0041472	mashr_Brain_Caudate_basal_ganglia.metaxcan_results	13455	0.999766	0.999302
ENSG00000198589.10	LRBA	-0.836603	0.402816	0.00325697	1	1	1	0.402816	0.115571	mashr_Brain_Caudate_basal_ganglia.metaxcan_results	13455	0.999766	0.999658
ENSG00000154479.12	CCDC173	-0.836502	0.402873	0.0642489	2	2	2	0.298903	0.547298	mashr_Brain_Caudate_basal_ganglia.metaxcan_results	13455	0.999766	0.999109
ENSG00000122507.20	BBS9	-0.836265	0.403006	0.076379	2	2	2	0.278811	0.325072	mashr_Brain_Caudate_basal_ganglia.metaxcan_results	13455	0.999766	0.999775
ENSG00000134987.11	WDR36	-0.83611	0.403093	0.0207879	1	1	1	0.403093	0.247219	mashr_Brain_Caudate_basal_ganglia.metaxcan_results	13455	0.999766	0.998911
ENSG00000122678.16	POLM	0.836038	0.403134	0.051797	2	2	2	0.410793	0.586087	mashr_Brain_Caudate_basal_ganglia.metaxcan_results	13455	0.999766	0.999635
ENSG00000237232.7	ZNF295-AS1	-0.836009	0.40315	0.125133	2	2	2	0.381759	0.474632	mashr_Brain_Caudate_basal_ganglia.metaxcan_results	13455	0.999766	0.999782
ENSG00000198535.5	C2CD4A	0.835775	0.403281	0.0230432	1	1	1	0.403281	0.21294	mashr_Brain_Caudate_basal_ganglia.metaxcan_results	13455	0.999766	0.998612
ENSG00000050327.14	ARHGEF5	0.835694	0.403327	0.0949237	2	2	2	0.430427	0.420398	mashr_Brain_Caudate_basal_ganglia.metaxcan_results	13455	0.999766	0.998289
ENSG00000102802.9	MEDAG	0.835636	0.40336	0.0119428	1	2	2	0.40336	0.242931	mashr_Brain_Caudate_basal_ganglia.metaxcan_results	13455	0.999766	0.999635
ENSG00000168542.14	COL3A1	0.835619	0.403369	8.79e-05	1	1	1	0.403369	0.0509422	mashr_Brain_Caudate_basal_ganglia.metaxcan_results	13455	0.999766	0.999799
ENSG00000179058.6	C9orf50	0.835586	0.403388	0.00668702	1	1	1	0.403388	0.485328	mashr_Brain_Caudate_basal_ganglia.metaxcan_results	13455	0.999766	0.999782
ENSG00000273117.1	AC144652.1	-0.835412	0.403486	0.027967	2	2	2	0.361094	0.221956	mashr_Brain_Caudate_basal_ganglia.metaxcan_results	13455	0.999766	0.999775
ENSG00000144230.16	GPR17	0.835286	0.403557	9.1e-05	1	1	1	0.403557	0.0154549	mashr_Brain_Caudate_basal_ganglia.metaxcan_results	13455	0.999766	0.998911
ENSG00000152092.15	ASTN1	0.83523	0.403588	2.34e-07	1	1	1	0.403588	0.00195132	mashr_Brain_Caudate_basal_ganglia.metaxcan_results	13455	0.999766	0.999109
ENSG00000184949.15	FAM227A	0.835177	0.403618	0.033477	2	2	2	0.436183	0.264049	mashr_Brain_Caudate_basal_ganglia.metaxcan_results	13455	0.999766	0.998289
ENSG00000107789.15	MINPP1	0.834737	0.403866	0.00268225	1	1	1	0.403866	0.0797244	mashr_Brain_Caudate_basal_ganglia.metaxcan_results	13455	0.999766	0.999782
ENSG00000185245.7	GP1BA	0.834653	0.403913	0.00357739	1	1	1	0.403913	0.0941301	mashr_Brain_Caudate_basal_ganglia.metaxcan_results	13455	0.999766	0.999635
ENSG00000143228.12	NUF2	0.834576	0.403956	2.19e-05	1	1	1	0.403956	0.011549	mashr_Brain_Caudate_basal_ganglia.metaxcan_results	13455	0.999766	0.999859
ENSG00000241360.1	PDXP	-0.834409	0.404051	0.000160672	1	1	1	0.404051	0.0352833	mashr_Brain_Caudate_basal_ganglia.metaxcan_results	13455	0.999766	0.998911
ENSG00000162341.16	TPCN2	0.834395	0.404059	0.00684102	1	1	1	0.404059	0.116618	mashr_Brain_Caudate_basal_ganglia.metaxcan_results	13455	0.999766	0.998911
ENSG00000261795.1	RP11-90P13.1	0.834389	0.404062	0.065728	2	2	2	0.12329	1.1401	mashr_Brain_Caudate_basal_ganglia.metaxcan_results	13455	0.999766	0.999799
ENSG00000116783.14	TNNI3K	-0.834384	0.404064	0.106097	3	3	3	0.149783	0.732405	mashr_Brain_Caudate_basal_ganglia.metaxcan_results	13455	0.999766	0.999302
ENSG00000073711.10	PPP2R3A	-0.834212	0.404162	0.0057046	1	1	1	0.404162	0.121702	mashr_Brain_Caudate_basal_ganglia.metaxcan_results	13455	0.999766	0.999799
ENSG00000066248.14	NGEF	0.83419	0.404174	1.29e-09	1	2	2	0.404174	5.33e-05	mashr_Brain_Caudate_basal_ganglia.metaxcan_results	13455	0.999766	0.998289
ENSG00000069849.10	ATP1B3	0.833972	0.404297	0.000119951	1	1	1	0.404297	0.0259477	mashr_Brain_Caudate_basal_ganglia.metaxcan_results	13455	0.999766	0.999799
ENSG00000138834.12	MAPK8IP3	0.833589	0.404513	2.49e-05	1	1	1	0.404513	0.0100858	mashr_Brain_Caudate_basal_ganglia.metaxcan_results	13455	0.999766	0.999658
ENSG00000131351.14	HAUS8	-0.833528	0.404547	0.0413477	1	1	1	0.404547	0.304011	mashr_Brain_Caudate_basal_ganglia.metaxcan_results	13455	0.999766	0.998612
ENSG00000157219.3	HTR5A	0.833431	0.404602	9.72e-14	1	1	1	0.404602	5.04e-07	mashr_Brain_Caudate_basal_ganglia.metaxcan_results	13455	0.999766	0.998911
ENSG00000100038.19	TOP3B	0.833405	0.404617	0.00693834	1	1	1	0.404617	0.203434	mashr_Brain_Caudate_basal_ganglia.metaxcan_results	13455	0.999766	0.999302
ENSG00000231742.5	LINC01273	0.83317	0.404749	0.235235	1	1	1	0.404749	0.748177	mashr_Brain_Caudate_basal_ganglia.metaxcan_results	13455	0.999766	0.999658
ENSG00000172766.18	NAA16	-0.833094	0.404792	0.00472655	1	1	1	0.404792	0.111635	mashr_Brain_Caudate_basal_ganglia.metaxcan_results	13455	0.999766	0.999481
ENSG00000196196.2	HRCT1	0.832899	0.404902	0.213608	2	2	2	0.459812	0.495626	mashr_Brain_Caudate_basal_ganglia.metaxcan_results	13455	0.999766	0.999635
ENSG00000103496.14	STX4	-0.832757	0.404982	0.0112276	1	1	1	0.404982	0.149698	mashr_Brain_Caudate_basal_ganglia.metaxcan_results	13455	0.999766	0.998612
ENSG00000176956.12	LY6H	-0.832739	0.404992	0.00560032	2	2	2	0.242524	0.108393	mashr_Brain_Caudate_basal_ganglia.metaxcan_results	13455	0.999766	0.998289
ENSG00000188313.12	PLSCR1	-0.832522	0.405114	0.00749081	1	1	1	0.405114	0.149006	mashr_Brain_Caudate_basal_ganglia.metaxcan_results	13455	0.999766	0.999775
ENSG00000173744.17	AGFG1	-0.832446	0.405157	0.00486479	1	1	1	0.405157	0.19479	mashr_Brain_Caudate_basal_ganglia.metaxcan_results	13455	0.999766	0.999782
ENSG00000262180.1	OCLM	0.832404	0.405181	0.00490798	2	2	2	0.441672	0.200404	mashr_Brain_Caudate_basal_ganglia.metaxcan_results	13455	0.999766	0.999302
ENSG00000273313.1	RBAKDN	0.832186	0.405304	0.0237017	1	1	1	0.405304	0.240305	mashr_Brain_Caudate_basal_ganglia.metaxcan_results	13455	0.999766	0.999775
ENSG00000214944.9	ARHGEF28	-0.831939	0.405443	6.03e-05	1	2	2	0.405443	0.0271195	mashr_Brain_Caudate_basal_ganglia.metaxcan_results	13455	0.999766	0.999109
ENSG00000198841.3	KTI12	0.831701	0.405578	0.00128536	2	2	2	0.420326	0.0750468	mashr_Brain_Caudate_basal_ganglia.metaxcan_results	13455	0.999766	0.999859
ENSG00000172159.15	FRMD3	-0.831697	0.40558	5.2e-06	2	2	2	0.283427	0.00315827	mashr_Brain_Caudate_basal_ganglia.metaxcan_results	13455	0.999766	0.998911
ENSG00000142185.16	TRPM2	0.831659	0.405602	0.14669	2	3	3	0.413301	0.501651	mashr_Brain_Caudate_basal_ganglia.metaxcan_results	13455	0.999766	0.999109
ENSG00000008853.16	RHOBTB2	0.831592	0.405639	0.000268005	2	2	2	0.410455	0.0292669	mashr_Brain_Caudate_basal_ganglia.metaxcan_results	13455	0.999766	0.999635
ENSG00000166261.10	ZNF202	-0.831578	0.405647	0.19213	2	2	2	0.201821	0.326706	mashr_Brain_Caudate_basal_ganglia.metaxcan_results	13455	0.999766	0.999109
ENSG00000184939.15	ZFP90	0.831558	0.405658	0.0240629	1	1	1	0.405658	0.220997	mashr_Brain_Caudate_basal_ganglia.metaxcan_results	13455	0.999766	0.999109
ENSG00000163947.11	ARHGEF3	0.83134	0.405782	3.56e-06	1	1	1	0.405782	0.00381362	mashr_Brain_Caudate_basal_ganglia.metaxcan_results	13455	0.999766	0.999782
ENSG00000184305.14	CCSER1	-0.831301	0.405804	0.0012772	1	1	1	0.405804	0.0554465	mashr_Brain_Caudate_basal_ganglia.metaxcan_results	13455	0.999766	0.998911
ENSG00000166477.12	LEO1	0.831279	0.405816	0.00106995	1	1	1	0.405816	0.0455686	mashr_Brain_Caudate_basal_ganglia.metaxcan_results	13455	0.999766	0.999799
ENSG00000114631.10	PODXL2	0.831264	0.405825	0.00724899	2	2	2	0.320405	0.567185	mashr_Brain_Caudate_basal_ganglia.metaxcan_results	13455	0.999766	0.998289
ENSG00000178171.10	AMER3	0.831077	0.40593	7.27e-07	1	1	1	0.40593	0.00194955	mashr_Brain_Caudate_basal_ganglia.metaxcan_results	13455	0.999766	0.999481
ENSG00000268087.1	CTC-429P9.2	0.831031	0.405956	0.0296397	2	2	2	0.437619	0.369095	mashr_Brain_Caudate_basal_ganglia.metaxcan_results	13455	0.999766	0.998612
ENSG00000120742.10	SERP1	-0.830987	0.405981	5.04e-05	2	2	2	0.412138	0.00867301	mashr_Brain_Caudate_basal_ganglia.metaxcan_results	13455	0.999766	0.998289
ENSG00000148358.19	GPR107	0.830865	0.40605	0.00537434	2	2	2	0.486858	0.1562	mashr_Brain_Caudate_basal_ganglia.metaxcan_results	13455	0.999766	0.999109
ENSG00000054267.21	ARID4B	-0.830697	0.406145	0.000661741	1	1	1	0.406145	0.0538373	mashr_Brain_Caudate_basal_ganglia.metaxcan_results	13455	0.999766	0.999775
ENSG00000060749.14	QSER1	0.830618	0.40619	0.0116796	1	1	1	0.40619	0.198995	mashr_Brain_Caudate_basal_ganglia.metaxcan_results	13455	0.999766	0.999859
ENSG00000162039.14	MEIOB	-0.830431	0.406295	0.122319	3	3	3	0.28568	0.577478	mashr_Brain_Caudate_basal_ganglia.metaxcan_results	13455	0.999766	0.999782
ENSG00000169696.15	ASPSCR1	0.829942	0.406571	0.000694973	2	2	2	0.499944	0.0815929	mashr_Brain_Caudate_basal_ganglia.metaxcan_results	13455	0.999766	0.999799
ENSG00000134077.15	THUMPD3	-0.829724	0.406695	0.0637579	2	2	2	0.219798	0.405503	mashr_Brain_Caudate_basal_ganglia.metaxcan_results	13455	0.999766	0.998289
ENSG00000204033.9	LRIT2	0.829624	0.406751	0.0802177	2	2	2	0.47524	0.972401	mashr_Brain_Caudate_basal_ganglia.metaxcan_results	13455	0.999766	0.999635
ENSG00000169242.11	EFNA1	0.829615	0.406756	0.016339	2	2	2	0.270146	0.170254	mashr_Brain_Caudate_basal_ganglia.metaxcan_results	13455	0.999766	0.999782
ENSG00000107147.12	KCNT1	0.82918	0.407002	1.03e-05	1	2	2	0.407002	0.00772997	mashr_Brain_Caudate_basal_ganglia.metaxcan_results	13455	0.999766	0.999635
ENSG00000128609.14	NDUFA5	-0.829129	0.407032	0.0028777	1	1	1	0.407032	0.0779908	mashr_Brain_Caudate_basal_ganglia.metaxcan_results	13455	0.999766	0.999109
ENSG00000164631.18	ZNF12	0.829096	0.40705	0.00400473	1	1	1	0.40705	0.230758	mashr_Brain_Caudate_basal_ganglia.metaxcan_results	13455	0.999766	0.999109
ENSG00000065268.10	WDR18	-0.829004	0.407102	1.14916	4	4	4	0.409916	0.926546	mashr_Brain_Caudate_basal_ganglia.metaxcan_results	13455	0.999766	0.999109
ENSG00000146521.9	LINC01558	-0.82898	0.407116	0.000674078	1	1	1	0.407116	0.116252	mashr_Brain_Caudate_basal_ganglia.metaxcan_results	13455	0.999766	0.999775
ENSG00000133858.15	ZFC3H1	0.828952	0.407131	0.00114424	1	1	1	0.407131	0.0888826	mashr_Brain_Caudate_basal_ganglia.metaxcan_results	13455	0.999766	0.999109
ENSG00000275491.1	LINC01730	-0.82881	0.407212	0.472182	2	2	2	0.393267	0.890786	mashr_Brain_Caudate_basal_ganglia.metaxcan_results	13455	0.999766	0.998612
ENSG00000136315.4	RP11-84C10.2	0.828754	0.407244	9.24e-07	2	2	2	0.206341	0.00111144	mashr_Brain_Caudate_basal_ganglia.metaxcan_results	13455	0.999766	0.999859
ENSG00000006062.14	MAP3K14	-0.828726	0.40726	0.00102435	1	2	2	0.40726	0.108569	mashr_Brain_Caudate_basal_ganglia.metaxcan_results	13455	0.999766	0.998911
ENSG00000213676.10	ATF6B	-0.828579	0.407343	0.0419718	1	1	1	0.407343	0.312081	mashr_Brain_Caudate_basal_ganglia.metaxcan_results	13455	0.999766	0.999859
ENSG00000174990.4	CA5A	-0.828384	0.407453	0.105265	1	1	1	0.407453	0.513382	mashr_Brain_Caudate_basal_ganglia.metaxcan_results	13455	0.999766	0.999658
ENSG00000267547.1	RP11-686D22.4	0.828122	0.407602	0.0397738	1	1	1	0.407602	0.425281	mashr_Brain_Caudate_basal_ganglia.metaxcan_results	13455	0.999766	0.999481
ENSG00000228672.3	PROB1	0.828018	0.40766	0.0238621	1	1	1	0.40766	0.263815	mashr_Brain_Caudate_basal_ganglia.metaxcan_results	13455	0.999766	0.999635
ENSG00000005100.12	DHX33	-0.827986	0.407678	0.00503322	2	2	2	0.133652	0.0992512	mashr_Brain_Caudate_basal_ganglia.metaxcan_results	13455	0.999766	0.999775
ENSG00000178764.7	ZHX2	0.827622	0.407885	0.00226984	2	2	2	0.36203	0.0718803	mashr_Brain_Caudate_basal_ganglia.metaxcan_results	13455	0.999766	0.999782
ENSG00000103168.16	TAF1C	0.827502	0.407953	0.479422	3	3	3	0.205543	0.583027	mashr_Brain_Caudate_basal_ganglia.metaxcan_results	13455	0.999766	0.999775
ENSG00000173302.5	GPR148	0.827497	0.407956	8.27e-07	1	1	1	0.407956	0.00430563	mashr_Brain_Caudate_basal_ganglia.metaxcan_results	13455	0.999766	0.999109
ENSG00000124523.15	SIRT5	-0.827495	0.407957	0.0285627	2	3	3	0.474691	0.495158	mashr_Brain_Caudate_basal_ganglia.metaxcan_results	13455	0.999766	0.998911
ENSG00000124155.17	PIGT	-0.827256	0.408092	0.00245364	1	1	1	0.408092	0.0791896	mashr_Brain_Caudate_basal_ganglia.metaxcan_results	13455	0.999766	0.999481
ENSG00000174243.9	DDX23	0.827198	0.408125	0.000167661	2	2	2	0.400259	0.0182695	mashr_Brain_Caudate_basal_ganglia.metaxcan_results	13455	0.999766	0.999658
ENSG00000280206.1	CTB-193M12.5	-0.827141	0.408157	0.00102998	2	2	2	0.258398	0.148874	mashr_Brain_Caudate_basal_ganglia.metaxcan_results	13455	0.999766	0.999635
ENSG00000164128.6	NPY1R	0.827043	0.408212	5.82e-05	1	1	1	0.408212	0.0216747	mashr_Brain_Caudate_basal_ganglia.metaxcan_results	13455	0.999766	0.998612
ENSG00000116459.10	ATP5F1	-0.827033	0.408218	0.000231922	1	1	1	0.408218	0.0400202	mashr_Brain_Caudate_basal_ganglia.metaxcan_results	13455	0.999766	0.999775
ENSG00000166562.8	SEC11C	-0.826899	0.408294	0.00626988	2	2	2	0.309668	0.118287	mashr_Brain_Caudate_basal_ganglia.metaxcan_results	13455	0.999766	0.998911
ENSG00000134363.11	FST	0.826769	0.408368	0.0232215	1	1	1	0.408368	0.244983	mashr_Brain_Caudate_basal_ganglia.metaxcan_results	13455	0.999766	0.999302
ENSG00000137177.19	KIF13A	-0.826674	0.408422	0.00369046	2	2	2	0.15901	0.10431	mashr_Brain_Caudate_basal_ganglia.metaxcan_results	13455	0.999766	0.999782
ENSG00000196576.14	PLXNB2	-0.826555	0.408489	0.000182134	2	2	2	0.157245	0.0650602	mashr_Brain_Caudate_basal_ganglia.metaxcan_results	13455	0.999766	0.999109
ENSG00000170684.8	ZNF296	0.82654	0.408498	0.00608995	1	1	1	0.408498	0.14002	mashr_Brain_Caudate_basal_ganglia.metaxcan_results	13455	0.999766	0.998612
ENSG00000141013.16	GAS8	-0.826297	0.408636	0.107792	3	3	3	0.172509	0.478495	mashr_Brain_Caudate_basal_ganglia.metaxcan_results	13455	0.999766	0.999635
ENSG00000117425.13	PTCH2	0.826139	0.408725	0.000726073	1	2	2	0.408725	0.0413083	mashr_Brain_Caudate_basal_ganglia.metaxcan_results	13455	0.999766	0.998911
ENSG00000171962.17	DRC3	0.825709	0.408969	0.0211962	2	2	2	0.381243	0.55959	mashr_Brain_Caudate_basal_ganglia.metaxcan_results	13455	0.999766	0.998289
ENSG00000135636.13	DYSF	-0.825652	0.409002	0.00197578	1	1	1	0.409002	0.0612638	mashr_Brain_Caudate_basal_ganglia.metaxcan_results	13455	0.999766	0.999302
ENSG00000114450.9	GNB4	-0.825601	0.40903	0.00689706	1	1	1	0.40903	0.126151	mashr_Brain_Caudate_basal_ganglia.metaxcan_results	13455	0.999766	0.998911
ENSG00000145623.12	OSMR	-0.82539	0.40915	3.28e-06	1	2	2	0.40915	0.00857281	mashr_Brain_Caudate_basal_ganglia.metaxcan_results	13455	0.999766	0.999481
ENSG00000084636.17	COL16A1	0.825261	0.409224	0.159507	2	2	2	0.0278927	0.458745	mashr_Brain_Caudate_basal_ganglia.metaxcan_results	13455	0.999766	0.999775
ENSG00000018625.14	ATP1A2	-0.825192	0.409262	1.06e-06	1	1	1	0.409262	0.00559416	mashr_Brain_Caudate_basal_ganglia.metaxcan_results	13455	0.999766	0.999481
ENSG00000198842.9	DUSP27	0.82506	0.409338	0.000617911	2	2	2	0.408614	0.111466	mashr_Brain_Caudate_basal_ganglia.metaxcan_results	13455	0.999766	0.998612
ENSG00000137561.4	TTPA	-0.825041	0.409348	3.95e-07	1	1	1	0.409348	0.00149954	mashr_Brain_Caudate_basal_ganglia.metaxcan_results	13455	0.999766	0.999109
ENSG00000120738.7	EGR1	-0.8249	0.409429	0.000200182	1	1	1	0.409429	0.0602862	mashr_Brain_Caudate_basal_ganglia.metaxcan_results	13455	0.999766	0.999782
ENSG00000268536.1	AC005523.3	-0.82477	0.409502	0.00872636	2	2	2	0.409502	0.159201	mashr_Brain_Caudate_basal_ganglia.metaxcan_results	13455	0.999766	0.998911
ENSG00000173269.13	MMRN2	0.824448	0.409685	5.67e-05	1	1	1	0.409685	0.0108823	mashr_Brain_Caudate_basal_ganglia.metaxcan_results	13455	0.999766	0.999302
ENSG00000108175.16	ZMIZ1	-0.824335	0.409749	7.97e-05	1	1	1	0.409749	0.0117946	mashr_Brain_Caudate_basal_ganglia.metaxcan_results	13455	0.999766	0.999635
ENSG00000160284.14	SPATC1L	0.82426	0.409792	0.386595	4	4	4	0.0562989	0.96673	mashr_Brain_Caudate_basal_ganglia.metaxcan_results	13455	0.999766	0.999658
ENSG00000178996.13	SNX18	0.824209	0.409821	0.00195002	1	1	1	0.409821	0.0834546	mashr_Brain_Caudate_basal_ganglia.metaxcan_results	13455	0.999766	0.998612
ENSG00000106263.17	EIF3B	-0.823864	0.410017	0.0161864	1	1	1	0.410017	0.184643	mashr_Brain_Caudate_basal_ganglia.metaxcan_results	13455	0.999766	0.998612
ENSG00000100341.11	PNPLA5	-0.823784	0.410062	0.0233652	3	3	3	0.0284137	0.196836	mashr_Brain_Caudate_basal_ganglia.metaxcan_results	13455	0.999766	0.998289
ENSG00000189046.10	ALKBH2	0.823584	0.410176	0.000425967	1	1	1	0.410176	0.0778538	mashr_Brain_Caudate_basal_ganglia.metaxcan_results	13455	0.999766	0.999109
ENSG00000115661.13	STK16	0.823512	0.410217	0.0114507	1	1	1	0.410217	0.17637	mashr_Brain_Caudate_basal_ganglia.metaxcan_results	13455	0.999766	0.999775
ENSG00000143756.11	FBXO28	-0.823438	0.410259	0.00288914	2	2	2	0.414939	0.0750102	mashr_Brain_Caudate_basal_ganglia.metaxcan_results	13455	0.999766	0.999859
ENSG00000248727.5	LINC01948	0.823303	0.410336	0.000100697	1	1	1	0.410336	0.0392754	mashr_Brain_Caudate_basal_ganglia.metaxcan_results	13455	0.999766	0.998911
ENSG00000132432.13	SEC61G	0.823118	0.410441	0.025094	2	2	2	0.419884	0.438602	mashr_Brain_Caudate_basal_ganglia.metaxcan_results	13455	0.999766	0.999302
ENSG00000171451.13	DSEL	0.823089	0.410457	0.0147164	2	2	2	0.386102	0.164873	mashr_Brain_Caudate_basal_ganglia.metaxcan_results	13455	0.999766	0.999782
ENSG00000198929.12	NOS1AP	0.822835	0.410602	0.000201604	1	1	1	0.410602	0.0210209	mashr_Brain_Caudate_basal_ganglia.metaxcan_results	13455	0.999766	0.999109
ENSG00000112200.16	ZNF451	-0.82277	0.410639	8.95e-05	2	2	2	0.422199	0.0173492	mashr_Brain_Caudate_basal_ganglia.metaxcan_results	13455	0.999766	0.999782
ENSG00000140279.12	DUOX2	-0.822658	0.410703	3.06e-07	1	1	1	0.410703	0.00119332	mashr_Brain_Caudate_basal_ganglia.metaxcan_results	13455	0.999766	0.999109
ENSG00000151247.12	EIF4E	-0.8226	0.410735	0.000530989	1	1	1	0.410735	0.0348702	mashr_Brain_Caudate_basal_ganglia.metaxcan_results	13455	0.999766	0.999775
ENSG00000166128.12	RAB8B	0.822558	0.41076	0.00626703	2	2	2	0.397766	0.120502	mashr_Brain_Caudate_basal_ganglia.metaxcan_results	13455	0.999766	0.999775
ENSG00000129595.12	EPB41L4A	-0.822479	0.410805	0.0315573	2	2	2	0.414483	0.482654	mashr_Brain_Caudate_basal_ganglia.metaxcan_results	13455	0.999766	0.999481
ENSG00000104998.3	IL27RA	-0.8223	0.410906	0.0373526	2	2	2	0.302931	0.274951	mashr_Brain_Caudate_basal_ganglia.metaxcan_results	13455	0.999766	0.999859
ENSG00000137815.14	RTF1	-0.822294	0.41091	0.00226482	2	2	2	0.172156	0.0686427	mashr_Brain_Caudate_basal_ganglia.metaxcan_results	13455	0.999766	0.999799
ENSG00000130349.9	C6orf203	-0.82223	0.410946	6.75e-05	2	2	2	0.415682	0.0321246	mashr_Brain_Caudate_basal_ganglia.metaxcan_results	13455	0.999766	0.999658
ENSG00000079950.13	STX7	-0.821654	0.411274	0.00690662	2	2	2	0.312847	0.106212	mashr_Brain_Caudate_basal_ganglia.metaxcan_results	13455	0.999766	0.999658
ENSG00000146038.11	DCDC2	-0.821633	0.411286	9.54e-05	1	1	1	0.411286	0.029754	mashr_Brain_Caudate_basal_ganglia.metaxcan_results	13455	0.999766	0.999481
ENSG00000160087.20	UBE2J2	0.821599	0.411305	0.000291143	1	1	1	0.411305	0.0807884	mashr_Brain_Caudate_basal_ganglia.metaxcan_results	13455	0.999766	0.999109
ENSG00000218336.8	TENM3	-0.821033	0.411628	0.000640243	1	1	1	0.411628	0.0664937	mashr_Brain_Caudate_basal_ganglia.metaxcan_results	13455	0.999766	0.999782
ENSG00000117020.16	AKT3	-0.820914	0.411695	1.3e-06	1	1	1	0.411695	0.00618968	mashr_Brain_Caudate_basal_ganglia.metaxcan_results	13455	0.999766	0.998911
ENSG00000166816.13	LDHD	0.820772	0.411776	0.00488505	1	1	1	0.411776	0.130474	mashr_Brain_Caudate_basal_ganglia.metaxcan_results	13455	0.999766	0.998911
ENSG00000171703.16	TCEA2	-0.820691	0.411822	0.00151527	1	1	1	0.411822	0.0533899	mashr_Brain_Caudate_basal_ganglia.metaxcan_results	13455	0.999766	0.999782
ENSG00000062194.15	GPBP1	-0.820277	0.412058	0.000653295	1	1	1	0.412058	0.037628	mashr_Brain_Caudate_basal_ganglia.metaxcan_results	13455	0.999766	0.998911
ENSG00000161671.16	EMC10	-0.819937	0.412252	0.000200882	1	2	2	0.412252	0.0362994	mashr_Brain_Caudate_basal_ganglia.metaxcan_results	13455	0.999766	0.999635
ENSG00000136877.14	FPGS	-0.819921	0.412261	0.00223	2	2	2	0.463377	0.0657815	mashr_Brain_Caudate_basal_ganglia.metaxcan_results	13455	0.999766	0.999799
ENSG00000173926.5	2021-03-03	0.819812	0.412323	0.000135339	1	1	1	0.412323	0.041113	mashr_Brain_Caudate_basal_ganglia.metaxcan_results	13455	0.999766	0.999302
ENSG00000109846.7	CRYAB	-0.81964	0.412421	0.0019161	1	1	1	0.412421	0.0628126	mashr_Brain_Caudate_basal_ganglia.metaxcan_results	13455	0.999766	0.999658
ENSG00000161677.11	JOSD2	-0.819566	0.412464	0.000952249	1	1	1	0.412464	0.0448509	mashr_Brain_Caudate_basal_ganglia.metaxcan_results	13455	0.999766	0.999635
ENSG00000084463.7	WBP11	0.819566	0.412464	0.0222074	2	2	2	0.342912	0.170491	mashr_Brain_Caudate_basal_ganglia.metaxcan_results	13455	0.999766	0.999658
ENSG00000007341.18	ST7L	0.819407	0.412554	0.128285	1	1	1	0.412554	0.478953	mashr_Brain_Caudate_basal_ganglia.metaxcan_results	13455	0.999766	0.999481
ENSG00000204092.2	LINC00951	0.819206	0.412669	1.88e-08	2	2	2	0.345435	0.000143641	mashr_Brain_Caudate_basal_ganglia.metaxcan_results	13455	0.999766	0.999799
ENSG00000105464.3	GRIN2D	0.819175	0.412687	1.61e-07	1	1	1	0.412687	0.00305814	mashr_Brain_Caudate_basal_ganglia.metaxcan_results	13455	0.999766	0.999799
ENSG00000149503.12	INCENP	0.819071	0.412746	0.0694532	3	3	3	0.403864	0.343126	mashr_Brain_Caudate_basal_ganglia.metaxcan_results	13455	0.999766	0.999302
ENSG00000081277.12	PKP1	0.818836	0.41288	0.00610156	1	1	1	0.41288	0.133041	mashr_Brain_Caudate_basal_ganglia.metaxcan_results	13455	0.999766	0.999481
ENSG00000155744.9	FAM126B	0.818563	0.413036	1.43e-05	1	1	1	0.413036	0.0179036	mashr_Brain_Caudate_basal_ganglia.metaxcan_results	13455	0.999766	0.999635
ENSG00000275874.1	PICSAR	-0.818421	0.413117	0.206273	3	4	4	0.141497	0.447959	mashr_Brain_Caudate_basal_ganglia.metaxcan_results	13455	0.999766	0.999302
ENSG00000107175.11	CREB3	0.818233	0.413224	1.02e-05	1	1	1	0.413224	0.016142	mashr_Brain_Caudate_basal_ganglia.metaxcan_results	13455	0.999766	0.998911
ENSG00000070526.14	ST6GALNAC1	-0.818104	0.413298	0.00258886	2	2	2	0.0224808	0.233413	mashr_Brain_Caudate_basal_ganglia.metaxcan_results	13455	0.999766	0.999859
ENSG00000143198.12	MGST3	0.818017	0.413347	0.0276091	2	2	2	0.481843	0.48234	mashr_Brain_Caudate_basal_ganglia.metaxcan_results	13455	0.999766	0.998612
ENSG00000198909.7	MAP3K3	0.817752	0.413499	0.0278287	1	1	1	0.413499	0.267916	mashr_Brain_Caudate_basal_ganglia.metaxcan_results	13455	0.999766	0.999799
ENSG00000171130.17	ATP6V0E2	0.817569	0.413604	0.147041	1	1	1	0.413604	0.543162	mashr_Brain_Caudate_basal_ganglia.metaxcan_results	13455	0.999766	0.999782
ENSG00000112343.10	TRIM38	0.817514	0.413635	6.19e-06	2	2	2	0.0507798	0.0108428	mashr_Brain_Caudate_basal_ganglia.metaxcan_results	13455	0.999766	0.999859
ENSG00000127720.7	METTL25	0.817373	0.413715	0.00820559	1	1	1	0.413715	0.179673	mashr_Brain_Caudate_basal_ganglia.metaxcan_results	13455	0.999766	0.999635
ENSG00000204946.9	ZNF783	0.817126	0.413857	0.0319176	3	3	3	0.370191	0.33767	mashr_Brain_Caudate_basal_ganglia.metaxcan_results	13455	0.999766	0.999658
ENSG00000100023.18	PPIL2	-0.817043	0.413904	0.0168695	2	2	2	0.38759	0.27163	mashr_Brain_Caudate_basal_ganglia.metaxcan_results	13455	0.999766	0.998612
ENSG00000171533.11	MAP6	0.816808	0.414038	0.000108853	1	1	1	0.414038	0.0358146	mashr_Brain_Caudate_basal_ganglia.metaxcan_results	13455	0.999766	0.998289
ENSG00000128045.6	RASL11B	-0.816793	0.414047	0.000112826	1	1	1	0.414047	0.0275788	mashr_Brain_Caudate_basal_ganglia.metaxcan_results	13455	0.999766	0.999775
ENSG00000187742.14	SECISBP2	0.816741	0.414077	0.00166547	1	1	1	0.414077	0.310833	mashr_Brain_Caudate_basal_ganglia.metaxcan_results	13455	0.999766	0.998911
ENSG00000139998.14	RAB15	-0.816524	0.4142	0.000254348	2	2	2	0.28051	0.0563787	mashr_Brain_Caudate_basal_ganglia.metaxcan_results	13455	0.999766	0.999302
ENSG00000108352.11	RAPGEFL1	-0.816509	0.414209	2.07e-05	1	1	1	0.414209	0.0301169	mashr_Brain_Caudate_basal_ganglia.metaxcan_results	13455	0.999766	0.999775
ENSG00000135333.13	EPHA7	-0.816399	0.414272	2.61e-05	1	1	1	0.414272	0.0170634	mashr_Brain_Caudate_basal_ganglia.metaxcan_results	13455	0.999766	0.998289
ENSG00000109805.9	NCAPG	-0.816204	0.414384	0.00681757	1	1	1	0.414384	0.178462	mashr_Brain_Caudate_basal_ganglia.metaxcan_results	13455	0.999766	0.998612
ENSG00000136930.12	PSMB7	-0.816135	0.414423	0.01447	2	2	2	0.306533	0.0862588	mashr_Brain_Caudate_basal_ganglia.metaxcan_results	13455	0.999766	0.998612
ENSG00000081237.18	PTPRC	-0.816101	0.414443	2.99e-05	1	1	1	0.414443	0.027579	mashr_Brain_Caudate_basal_ganglia.metaxcan_results	13455	0.999766	0.998289
ENSG00000233878.1	AC073133.1	0.816067	0.414462	0.128886	2	2	2	0.40989	0.476394	mashr_Brain_Caudate_basal_ganglia.metaxcan_results	13455	0.999766	0.999775
ENSG00000167656.4	LY6D	-0.815928	0.414542	0.00348587	2	2	2	0.399097	0.186698	mashr_Brain_Caudate_basal_ganglia.metaxcan_results	13455	0.999766	0.999658
ENSG00000115548.16	KDM3A	-0.815394	0.414847	0.0111249	2	2	2	0.0844438	0.110255	mashr_Brain_Caudate_basal_ganglia.metaxcan_results	13455	0.999766	0.999109
ENSG00000272733.1	KB-208E9.1	0.815368	0.414862	0.22373	2	2	2	0.39592	0.757995	mashr_Brain_Caudate_basal_ganglia.metaxcan_results	13455	0.999766	0.999109
ENSG00000278869.1	CITF22-49E9.3	-0.81536	0.414866	0.015917	1	1	1	0.414866	0.514143	mashr_Brain_Caudate_basal_ganglia.metaxcan_results	13455	0.999766	0.999799
ENSG00000188921.13	HACD4	0.81523	0.414941	0.195006	3	3	3	0.46383	0.389911	mashr_Brain_Caudate_basal_ganglia.metaxcan_results	13455	0.999766	0.999109
ENSG00000137992.14	DBT	0.815195	0.414961	0.0068912	1	1	1	0.414961	0.207841	mashr_Brain_Caudate_basal_ganglia.metaxcan_results	13455	0.999766	0.999775
ENSG00000186648.14	CARMIL3	0.814925	0.415115	0.0114209	2	2	2	0.349391	0.266292	mashr_Brain_Caudate_basal_ganglia.metaxcan_results	13455	0.999766	0.999782
ENSG00000171574.17	ZNF584	-0.814908	0.415125	0.0725657	2	2	2	0.418235	0.311119	mashr_Brain_Caudate_basal_ganglia.metaxcan_results	13455	0.999766	0.998289
ENSG00000166851.14	PLK1	-0.814507	0.415355	0.0100444	2	2	2	0.116082	0.329039	mashr_Brain_Caudate_basal_ganglia.metaxcan_results	13455	0.999766	0.999109
ENSG00000239672.7	NME1	-0.813791	0.415765	0.354897	3	3	3	0.193847	0.431645	mashr_Brain_Caudate_basal_ganglia.metaxcan_results	13455	0.999766	0.998289
ENSG00000197054.11	ZNF763	-0.813751	0.415788	0.145825	2	2	2	0.421845	0.639097	mashr_Brain_Caudate_basal_ganglia.metaxcan_results	13455	0.999766	0.999658
ENSG00000115257.15	PCSK4	0.813692	0.415821	0.000437322	1	1	1	0.415821	0.0350474	mashr_Brain_Caudate_basal_ganglia.metaxcan_results	13455	0.999766	0.998911
ENSG00000183696.13	UPP1	-0.813645	0.415849	0.00124362	1	1	1	0.415849	0.150262	mashr_Brain_Caudate_basal_ganglia.metaxcan_results	13455	0.999766	0.998612
ENSG00000145743.15	FBXL17	0.813603	0.415873	0.000578104	1	2	2	0.415873	0.0443823	mashr_Brain_Caudate_basal_ganglia.metaxcan_results	13455	0.999766	0.999775
ENSG00000105723.11	GSK3A	0.813553	0.415901	0.000160128	1	1	1	0.415901	0.0370713	mashr_Brain_Caudate_basal_ganglia.metaxcan_results	13455	0.999766	0.999859
ENSG00000197601.12	FAR1	-0.813376	0.416002	0.00560271	1	1	1	0.416002	0.191788	mashr_Brain_Caudate_basal_ganglia.metaxcan_results	13455	0.999766	0.999775
ENSG00000011021.21	CLCN6	-0.813023	0.416205	0.0257439	2	2	2	0.401906	0.285471	mashr_Brain_Caudate_basal_ganglia.metaxcan_results	13455	0.999766	0.999859
ENSG00000164978.17	NUDT2	0.812944	0.41625	0.427291	3	3	3	0.203221	0.517746	mashr_Brain_Caudate_basal_ganglia.metaxcan_results	13455	0.999766	0.999775
ENSG00000125652.7	ALKBH7	-0.812649	0.416419	0.00281773	2	2	2	0.329731	0.129133	mashr_Brain_Caudate_basal_ganglia.metaxcan_results	13455	0.999766	0.999782
ENSG00000177105.9	RHOG	-0.812344	0.416594	1.58e-05	1	1	2	0.416594	0.00800349	mashr_Brain_Caudate_basal_ganglia.metaxcan_results	13455	0.999766	0.999775
ENSG00000183775.10	KCTD16	0.812012	0.416785	0.000586844	2	2	2	0.276147	0.0329395	mashr_Brain_Caudate_basal_ganglia.metaxcan_results	13455	0.999766	0.999799
ENSG00000164221.12	CCDC112	0.811919	0.416838	0.00934514	1	1	1	0.416838	0.21283	mashr_Brain_Caudate_basal_ganglia.metaxcan_results	13455	0.999766	0.999782
ENSG00000183255.11	PTTG1IP	-0.811866	0.416868	0.00234857	1	1	1	0.416868	0.125705	mashr_Brain_Caudate_basal_ganglia.metaxcan_results	13455	0.999766	0.999302
ENSG00000238217.5	LINC01877	-0.811216	0.417241	0.0028855	1	1	1	0.417241	0.105101	mashr_Brain_Caudate_basal_ganglia.metaxcan_results	13455	0.999766	0.998289
ENSG00000114030.12	KPNA1	-0.811133	0.417289	0.0332609	1	1	1	0.417289	0.251322	mashr_Brain_Caudate_basal_ganglia.metaxcan_results	13455	0.999766	0.999799
ENSG00000001167.14	NFYA	0.811081	0.417319	0.0171924	1	1	1	0.417319	0.312229	mashr_Brain_Caudate_basal_ganglia.metaxcan_results	13455	0.999766	0.999109
ENSG00000186522.14	2021-09-10	-0.810965	0.417386	0.0208389	2	2	2	0.401554	0.166788	mashr_Brain_Caudate_basal_ganglia.metaxcan_results	13455	0.999766	0.999782
ENSG00000129158.10	SERGEF	0.810945	0.417397	0.0285223	2	2	2	0.148445	0.255488	mashr_Brain_Caudate_basal_ganglia.metaxcan_results	13455	0.999766	0.999658
ENSG00000281912.1	LINC01144	0.810629	0.417579	0.00233448	1	1	1	0.417579	0.122134	mashr_Brain_Caudate_basal_ganglia.metaxcan_results	13455	0.999766	0.999782
ENSG00000260743.1	RP11-255C15.3	-0.810511	0.417647	0.0270626	2	2	2	0.305001	0.170732	mashr_Brain_Caudate_basal_ganglia.metaxcan_results	13455	0.999766	0.999775
ENSG00000253669.3	KB-1732A1.1	-0.810272	0.417784	0.0272456	2	2	2	0.525886	0.235092	mashr_Brain_Caudate_basal_ganglia.metaxcan_results	13455	0.999766	0.999302
ENSG00000135406.13	PRPH	-0.810143	0.417858	0.0186753	2	3	3	0.383929	0.237001	mashr_Brain_Caudate_basal_ganglia.metaxcan_results	13455	0.999766	0.999799
ENSG00000108515.17	ENO3	0.810085	0.417892	0.041206	1	1	1	0.417892	0.314526	mashr_Brain_Caudate_basal_ganglia.metaxcan_results	13455	0.999766	0.999658
ENSG00000170291.14	ELP5	-0.810037	0.417919	0.0289464	2	2	2	0.160166	0.2704	mashr_Brain_Caudate_basal_ganglia.metaxcan_results	13455	0.999766	0.999481
ENSG00000227107.1	AC096574.5	0.809887	0.418005	0.00735816	1	1	1	0.418005	0.146498	mashr_Brain_Caudate_basal_ganglia.metaxcan_results	13455	0.999766	0.998289
ENSG00000241544.1	LINC02029	-0.809744	0.418087	0.00590731	1	1	1	0.418087	0.124043	mashr_Brain_Caudate_basal_ganglia.metaxcan_results	13455	0.999766	0.999782
ENSG00000059377.16	TBXAS1	-0.80968	0.418124	0.000254733	1	1	1	0.418124	0.0602053	mashr_Brain_Caudate_basal_ganglia.metaxcan_results	13455	0.999766	0.999302
ENSG00000126870.15	WDR60	-0.809584	0.418179	0.0740809	1	1	1	0.418179	0.428765	mashr_Brain_Caudate_basal_ganglia.metaxcan_results	13455	0.999766	0.999635
ENSG00000145779.7	TNFAIP8	0.809468	0.418246	0.000738874	2	2	2	0.430573	0.0793865	mashr_Brain_Caudate_basal_ganglia.metaxcan_results	13455	0.999766	0.999481
ENSG00000150681.9	RGS18	-0.809446	0.418259	0.00665991	1	1	1	0.418259	0.116696	mashr_Brain_Caudate_basal_ganglia.metaxcan_results	13455	0.999766	0.999109
ENSG00000110906.12	KCTD10	0.809278	0.418355	0.0126461	1	2	2	0.418355	0.291709	mashr_Brain_Caudate_basal_ganglia.metaxcan_results	13455	0.999766	0.999635
ENSG00000189091.12	SF3B3	0.809115	0.418449	0.00491485	1	1	1	0.418449	0.102008	mashr_Brain_Caudate_basal_ganglia.metaxcan_results	13455	0.999766	0.999782
ENSG00000198677.10	TTC37	-0.808809	0.418625	0.162543	3	3	3	0.252568	0.484875	mashr_Brain_Caudate_basal_ganglia.metaxcan_results	13455	0.999766	0.999481
ENSG00000166848.5	TERF2IP	-0.808584	0.418754	1.27e-05	2	2	2	0.319534	0.0110223	mashr_Brain_Caudate_basal_ganglia.metaxcan_results	13455	0.999766	0.999302
ENSG00000159200.17	RCAN1	-0.808505	0.4188	0.000512518	2	2	2	0.276151	0.0489116	mashr_Brain_Caudate_basal_ganglia.metaxcan_results	13455	0.999766	0.998612
ENSG00000106078.17	COBL	0.808327	0.418902	0.000315692	1	1	1	0.418902	0.0245842	mashr_Brain_Caudate_basal_ganglia.metaxcan_results	13455	0.999766	0.999635
ENSG00000196431.3	CRYBA4	0.808229	0.418959	0.00584206	1	1	1	0.418959	0.172061	mashr_Brain_Caudate_basal_ganglia.metaxcan_results	13455	0.999766	0.998612
ENSG00000088179.8	PTPN4	0.808085	0.419041	0.000209742	1	1	1	0.419041	0.02386	mashr_Brain_Caudate_basal_ganglia.metaxcan_results	13455	0.999766	0.999481
ENSG00000166199.12	ALKBH3	-0.807998	0.419092	0.138987	2	2	2	0.449596	0.678021	mashr_Brain_Caudate_basal_ganglia.metaxcan_results	13455	0.999766	0.999109
ENSG00000143093.14	STRIP1	0.807969	0.419109	0.000123211	1	1	1	0.419109	0.0245209	mashr_Brain_Caudate_basal_ganglia.metaxcan_results	13455	0.999766	0.998911
ENSG00000131187.9	F12	0.807594	0.419324	8.28e-14	1	1	1	0.419324	4.9e-07	mashr_Brain_Caudate_basal_ganglia.metaxcan_results	13455	0.999766	0.998612
ENSG00000189308.10	LIN54	-0.807532	0.41936	0.00083346	1	1	1	0.41936	0.0475719	mashr_Brain_Caudate_basal_ganglia.metaxcan_results	13455	0.999766	0.999775
ENSG00000151967.18	SCHIP1	-0.8075	0.419378	0.00944643	1	1	1	0.419378	0.148998	mashr_Brain_Caudate_basal_ganglia.metaxcan_results	13455	0.999766	0.999658
ENSG00000105849.5	TWISTNB	0.80724	0.419528	0.00495531	1	1	1	0.419528	0.145042	mashr_Brain_Caudate_basal_ganglia.metaxcan_results	13455	0.999766	0.998612
ENSG00000154040.20	CABYR	0.807168	0.41957	0.0196856	1	2	2	0.41957	0.253977	mashr_Brain_Caudate_basal_ganglia.metaxcan_results	13455	0.999766	0.999658
ENSG00000128886.11	ELL3	-0.806656	0.419864	0.000852073	1	2	2	0.419864	0.0688162	mashr_Brain_Caudate_basal_ganglia.metaxcan_results	13455	0.999766	0.999481
ENSG00000185105.5	MYADML2	-0.806366	0.420032	0.117503	2	2	2	0.351054	0.282811	mashr_Brain_Caudate_basal_ganglia.metaxcan_results	13455	0.999766	0.998289
ENSG00000143603.18	KCNN3	-0.806337	0.420049	0.0324534	1	1	1	0.420049	0.265472	mashr_Brain_Caudate_basal_ganglia.metaxcan_results	13455	0.999766	0.999109
ENSG00000141314.12	RHBDL3	-0.80627	0.420087	0.0285774	1	1	1	0.420087	0.238222	mashr_Brain_Caudate_basal_ganglia.metaxcan_results	13455	0.999766	0.998911
ENSG00000167384.10	ZNF180	-0.806084	0.420195	0.249598	3	3	3	0.304869	0.389695	mashr_Brain_Caudate_basal_ganglia.metaxcan_results	13455	0.999766	0.999635
ENSG00000148296.6	SURF6	0.806058	0.420209	0.100471	3	3	3	0.292394	0.359949	mashr_Brain_Caudate_basal_ganglia.metaxcan_results	13455	0.999766	0.998289
ENSG00000240038.6	AMY2B	-0.806014	0.420235	0.0307218	2	2	2	0.298703	0.203218	mashr_Brain_Caudate_basal_ganglia.metaxcan_results	13455	0.999766	0.998612
ENSG00000058668.14	ATP2B4	-0.805931	0.420283	1.78e-05	1	1	1	0.420283	0.00707553	mashr_Brain_Caudate_basal_ganglia.metaxcan_results	13455	0.999766	0.999302
ENSG00000165282.13	PIGO	0.80592	0.420289	0.0287223	2	2	2	0.0134229	0.243992	mashr_Brain_Caudate_basal_ganglia.metaxcan_results	13455	0.999766	0.999109
ENSG00000139985.6	ADAM21	-0.80583	0.420341	0.0146352	2	2	2	0.311685	0.18894	mashr_Brain_Caudate_basal_ganglia.metaxcan_results	13455	0.999766	0.998289
ENSG00000179178.10	TMEM125	0.805747	0.420389	1.21e-05	1	1	1	0.420389	0.00805246	mashr_Brain_Caudate_basal_ganglia.metaxcan_results	13455	0.999766	0.999658
ENSG00000115170.13	ACVR1	0.805668	0.420434	1.25e-05	1	1	1	0.420434	0.0138286	mashr_Brain_Caudate_basal_ganglia.metaxcan_results	13455	0.999766	0.998612
ENSG00000153094.22	BCL2L11	0.805603	0.420472	0.00700127	2	2	2	0.0891585	0.123735	mashr_Brain_Caudate_basal_ganglia.metaxcan_results	13455	0.999766	0.998289
ENSG00000115808.11	STRN	0.805396	0.420591	3.61e-05	1	1	1	0.420591	0.0255834	mashr_Brain_Caudate_basal_ganglia.metaxcan_results	13455	0.999766	0.999775
ENSG00000221821.3	C6orf226	0.80527	0.420664	0.0342493	1	1	1	0.420664	0.646382	mashr_Brain_Caudate_basal_ganglia.metaxcan_results	13455	0.999766	0.999658
ENSG00000168282.5	MGAT2	-0.805219	0.420693	0.00133686	1	1	1	0.420693	0.0602381	mashr_Brain_Caudate_basal_ganglia.metaxcan_results	13455	0.999766	0.998911
ENSG00000165502.6	RPL36AL	-0.805219	0.420693	0.0685572	1	1	1	0.420693	0.431374	mashr_Brain_Caudate_basal_ganglia.metaxcan_results	13455	0.999766	0.999658
ENSG00000159479.16	MED8	0.805218	0.420694	0.0208268	2	2	2	0.183203	0.150703	mashr_Brain_Caudate_basal_ganglia.metaxcan_results	13455	0.999766	0.998612
ENSG00000198563.13	DDX39B	-0.805206	0.420701	0.0046104	1	1	1	0.420701	0.157592	mashr_Brain_Caudate_basal_ganglia.metaxcan_results	13455	0.999766	0.999635
ENSG00000204520.12	MICA	-0.804929	0.420861	0.380358	4	4	4	0.333805	0.726339	mashr_Brain_Caudate_basal_ganglia.metaxcan_results	13455	0.999766	0.999481
ENSG00000143514.16	TP53BP2	-0.804886	0.420885	0.00740201	1	1	1	0.420885	0.264325	mashr_Brain_Caudate_basal_ganglia.metaxcan_results	13455	0.999766	0.999799
ENSG00000197912.14	SPG7	-0.804818	0.420925	0.00493672	1	1	1	0.420925	0.106694	mashr_Brain_Caudate_basal_ganglia.metaxcan_results	13455	0.999766	0.999481
ENSG00000232903.2	LINC01166	-0.804433	0.421147	0.0763637	1	1	1	0.421147	1.50168	mashr_Brain_Caudate_basal_ganglia.metaxcan_results	13455	0.999766	0.999859
ENSG00000226091.7	LINC00937	0.804194	0.421285	0.0843381	2	2	2	0.445187	0.458416	mashr_Brain_Caudate_basal_ganglia.metaxcan_results	13455	0.999766	0.998911
ENSG00000024422.11	EHD2	-0.804031	0.421379	7.96e-05	1	1	1	0.421379	0.0237553	mashr_Brain_Caudate_basal_ganglia.metaxcan_results	13455	0.999766	0.999635
ENSG00000112651.11	MRPL2	-0.804024	0.421383	0.00033056	1	1	1	0.421383	0.091748	mashr_Brain_Caudate_basal_ganglia.metaxcan_results	13455	0.999766	0.999635
ENSG00000152766.5	ANKRD22	-0.803991	0.421402	9.19e-05	1	2	2	0.421402	0.0891494	mashr_Brain_Caudate_basal_ganglia.metaxcan_results	13455	0.999766	0.999775
ENSG00000175832.12	ETV4	-0.803952	0.421425	0.00691892	1	1	1	0.421425	0.112013	mashr_Brain_Caudate_basal_ganglia.metaxcan_results	13455	0.999766	0.999799
ENSG00000170231.15	FABP6	0.803778	0.421525	5.37e-05	1	1	1	0.421525	0.0110695	mashr_Brain_Caudate_basal_ganglia.metaxcan_results	13455	0.999766	0.999302
ENSG00000182150.15	ERCC6L2	-0.803662	0.421592	0.0459665	1	1	1	0.421592	0.330156	mashr_Brain_Caudate_basal_ganglia.metaxcan_results	13455	0.999766	0.998289
ENSG00000130045.15	NXNL2	-0.803655	0.421596	0.00227412	1	1	1	0.421596	0.113765	mashr_Brain_Caudate_basal_ganglia.metaxcan_results	13455	0.999766	0.998612
ENSG00000084754.10	HADHA	-0.803449	0.421715	6.86e-05	1	1	1	0.421715	0.0150951	mashr_Brain_Caudate_basal_ganglia.metaxcan_results	13455	0.999766	0.998911
ENSG00000132031.12	MATN3	0.803418	0.421733	0.00602372	2	2	2	0.395027	0.181396	mashr_Brain_Caudate_basal_ganglia.metaxcan_results	13455	0.999766	0.999302
ENSG00000163870.14	TPRA1	-0.803234	0.42184	0.0133433	1	1	1	0.42184	0.256544	mashr_Brain_Caudate_basal_ganglia.metaxcan_results	13455	0.999766	0.998911
ENSG00000276136.1	RP11-50I19.2	-0.803204	0.421857	0.000255758	1	1	1	0.421857	0.0487056	mashr_Brain_Caudate_basal_ganglia.metaxcan_results	13455	0.999766	0.999799
ENSG00000270988.1	RP11-439C15.5	-0.803138	0.421895	0.00948365	1	1	1	0.421895	0.13657	mashr_Brain_Caudate_basal_ganglia.metaxcan_results	13455	0.999766	0.999635
ENSG00000242247.10	ARFGAP3	-0.803129	0.4219	0.0545374	2	2	2	0.337908	0.300976	mashr_Brain_Caudate_basal_ganglia.metaxcan_results	13455	0.999766	0.999782
ENSG00000188643.10	S100A16	-0.803024	0.421961	0.010048	1	1	1	0.421961	0.136816	mashr_Brain_Caudate_basal_ganglia.metaxcan_results	13455	0.999766	0.999302
ENSG00000166405.14	RIC3	0.802989	0.421981	0.0250865	3	3	3	0.185245	0.294825	mashr_Brain_Caudate_basal_ganglia.metaxcan_results	13455	0.999766	0.999859
ENSG00000010704.18	HFE	0.80291	0.422027	0.000498353	1	1	1	0.422027	0.028984	mashr_Brain_Caudate_basal_ganglia.metaxcan_results	13455	0.999766	0.998911
ENSG00000268573.1	RP11-158H5.7	0.802882	0.422043	0.0205419	2	2	2	0.425915	0.201998	mashr_Brain_Caudate_basal_ganglia.metaxcan_results	13455	0.999766	0.999799
ENSG00000188352.12	FOCAD	-0.802662	0.42217	0.000664886	1	2	2	0.42217	0.0370631	mashr_Brain_Caudate_basal_ganglia.metaxcan_results	13455	0.999766	0.998612
ENSG00000167555.13	ZNF528	0.802513	0.422256	0.476448	3	3	3	0.308803	0.753531	mashr_Brain_Caudate_basal_ganglia.metaxcan_results	13455	0.999766	0.999775
ENSG00000185559.13	DLK1	0.802409	0.422317	0.000939071	1	1	1	0.422317	0.145092	mashr_Brain_Caudate_basal_ganglia.metaxcan_results	13455	0.999766	0.999782
ENSG00000237720.1	AC011995.1	-0.802252	0.422407	0.0176879	1	1	1	0.422407	0.216063	mashr_Brain_Caudate_basal_ganglia.metaxcan_results	13455	0.999766	0.999658
ENSG00000181541.5	MAB21L2	0.801932	0.422592	0.00164427	1	1	1	0.422592	0.119546	mashr_Brain_Caudate_basal_ganglia.metaxcan_results	13455	0.999766	0.998911
ENSG00000213066.11	FGFR1OP	-0.801909	0.422606	0.00307912	1	1	1	0.422606	0.113267	mashr_Brain_Caudate_basal_ganglia.metaxcan_results	13455	0.999766	0.999302
ENSG00000224023.10	FLJ37035	-0.801803	0.422667	0.0043078	1	1	1	0.422667	0.267474	mashr_Brain_Caudate_basal_ganglia.metaxcan_results	13455	0.999766	0.998289
ENSG00000083099.10	LYRM2	0.801772	0.422685	0.472448	3	3	3	0.325676	0.637671	mashr_Brain_Caudate_basal_ganglia.metaxcan_results	13455	0.999766	0.999775
ENSG00000179104.8	TMTC2	0.801626	0.42277	0.0144136	3	3	3	0.261921	0.140105	mashr_Brain_Caudate_basal_ganglia.metaxcan_results	13455	0.999766	0.999635
ENSG00000242759.6	LINC00882	0.801508	0.422838	8.96e-05	1	1	1	0.422838	0.0133935	mashr_Brain_Caudate_basal_ganglia.metaxcan_results	13455	0.999766	0.998612
ENSG00000125046.14	SSUH2	0.801364	0.422921	0.00165168	2	2	2	0.41789	0.0757544	mashr_Brain_Caudate_basal_ganglia.metaxcan_results	13455	0.999766	0.998289
ENSG00000126214.21	KLC1	0.801295	0.422961	0.00151741	2	2	2	0.00993609	0.0595579	mashr_Brain_Caudate_basal_ganglia.metaxcan_results	13455	0.999766	0.999109
ENSG00000065970.8	FOXJ2	-0.801261	0.422981	0.00156189	1	1	1	0.422981	0.0539689	mashr_Brain_Caudate_basal_ganglia.metaxcan_results	13455	0.999766	0.999859
ENSG00000117505.12	DR1	0.801012	0.423125	0.0146387	1	1	1	0.423125	0.188884	mashr_Brain_Caudate_basal_ganglia.metaxcan_results	13455	0.999766	0.998911
ENSG00000136463.7	TACO1	0.800981	0.423143	0.000552448	1	1	1	0.423143	0.218609	mashr_Brain_Caudate_basal_ganglia.metaxcan_results	13455	0.999766	0.999799
ENSG00000164434.11	FABP7	-0.800975	0.423146	0.000336504	1	1	1	0.423146	0.0925692	mashr_Brain_Caudate_basal_ganglia.metaxcan_results	13455	0.999766	0.999658
ENSG00000148795.6	CYP17A1	-0.800938	0.423168	0.0134797	1	1	1	0.423168	0.165538	mashr_Brain_Caudate_basal_ganglia.metaxcan_results	13455	0.999766	0.999859
ENSG00000163803.12	PLB1	-0.800573	0.423379	0.0197055	1	1	1	0.423379	0.193596	mashr_Brain_Caudate_basal_ganglia.metaxcan_results	13455	0.999766	0.999302
ENSG00000149782.11	PLCB3	0.800555	0.423389	0.00415014	2	2	2	0.221849	0.0725479	mashr_Brain_Caudate_basal_ganglia.metaxcan_results	13455	0.999766	0.999658
ENSG00000131504.15	DIAPH1	0.800551	0.423392	0.000432397	2	2	2	0.252249	0.0256821	mashr_Brain_Caudate_basal_ganglia.metaxcan_results	13455	0.999766	0.998612
ENSG00000225916.1	AC007879.4	-0.800546	0.423395	0.0376642	1	1	1	0.423395	0.759584	mashr_Brain_Caudate_basal_ganglia.metaxcan_results	13455	0.999766	0.998289
ENSG00000164764.10	SBSPON	-0.800489	0.423428	0.00791231	1	1	1	0.423428	0.159925	mashr_Brain_Caudate_basal_ganglia.metaxcan_results	13455	0.999766	0.998289
ENSG00000256050.2	RP11-982M15.6	0.800349	0.423509	0.0243031	1	1	1	0.423509	0.221754	mashr_Brain_Caudate_basal_ganglia.metaxcan_results	13455	0.999766	0.999775
ENSG00000182674.5	KCNB2	-0.800194	0.423598	0.0039512	1	1	1	0.423598	0.103465	mashr_Brain_Caudate_basal_ganglia.metaxcan_results	13455	0.999766	0.999109
ENSG00000107164.15	FUBP3	0.799781	0.423838	0.000469209	1	1	1	0.423838	0.055477	mashr_Brain_Caudate_basal_ganglia.metaxcan_results	13455	0.999766	0.999782
ENSG00000205209.7	SCGB2B2	-0.799685	0.423893	0.0494457	2	2	2	0.264889	0.291082	mashr_Brain_Caudate_basal_ganglia.metaxcan_results	13455	0.999766	0.999635
ENSG00000106608.16	URGCP	0.799479	0.424013	2.06e-05	2	2	2	0.247439	0.0136738	mashr_Brain_Caudate_basal_ganglia.metaxcan_results	13455	0.999766	0.998911
ENSG00000275409.1	RP11-131L12.4	0.799382	0.424069	0.0622466	1	1	1	0.424069	0.487644	mashr_Brain_Caudate_basal_ganglia.metaxcan_results	13455	0.999766	0.999799
ENSG00000130649.9	CYP2E1	0.799374	0.424074	0.0439766	2	2	2	0.459405	0.351602	mashr_Brain_Caudate_basal_ganglia.metaxcan_results	13455	0.999766	0.998289
ENSG00000100652.4	SLC10A1	-0.799351	0.424087	0.000116045	1	1	1	0.424087	0.0259614	mashr_Brain_Caudate_basal_ganglia.metaxcan_results	13455	0.999766	0.999635
ENSG00000234511.8	C5orf58	0.799326	0.424101	1.82e-07	1	1	1	0.424101	0.00325177	mashr_Brain_Caudate_basal_ganglia.metaxcan_results	13455	0.999766	0.999635
ENSG00000229544.8	NKX1-2	-0.7992	0.424175	7.14e-07	1	1	1	0.424175	0.00155539	mashr_Brain_Caudate_basal_ganglia.metaxcan_results	13455	0.999766	0.999782
ENSG00000079150.17	FKBP7	0.799188	0.424181	0.0427566	2	2	2	0.365848	0.552946	mashr_Brain_Caudate_basal_ganglia.metaxcan_results	13455	0.999766	0.999109
ENSG00000177225.16	PDDC1	-0.799034	0.424271	3.32e-06	1	1	1	0.424271	0.0108197	mashr_Brain_Caudate_basal_ganglia.metaxcan_results	13455	0.999766	0.999658
ENSG00000197256.10	KANK2	-0.799032	0.424272	0.0264457	3	3	3	0.47309	0.210594	mashr_Brain_Caudate_basal_ganglia.metaxcan_results	13455	0.999766	0.999658
ENSG00000163331.11	DAPL1	-0.799031	0.424272	0.00361741	2	2	2	0.362447	0.0562541	mashr_Brain_Caudate_basal_ganglia.metaxcan_results	13455	0.999766	0.999635
ENSG00000177576.11	C18orf32	-0.798935	0.424328	0.0057409	3	3	3	0.225502	0.193124	mashr_Brain_Caudate_basal_ganglia.metaxcan_results	13455	0.999766	0.999859
ENSG00000196260.4	SFTA2	-0.798666	0.424484	0.149879	2	2	2	0.329022	0.504723	mashr_Brain_Caudate_basal_ganglia.metaxcan_results	13455	0.999766	0.999775
ENSG00000119688.20	ABCD4	0.798631	0.424505	0.00313499	2	2	2	0.123969	0.101138	mashr_Brain_Caudate_basal_ganglia.metaxcan_results	13455	0.999766	0.999799
ENSG00000186409.14	CCDC30	0.798608	0.424518	0.0129023	2	2	2	0.344981	0.130932	mashr_Brain_Caudate_basal_ganglia.metaxcan_results	13455	0.999766	0.999302
ENSG00000262484.1	CCER2	0.798436	0.424618	0.0599938	3	3	3	0.327886	0.187312	mashr_Brain_Caudate_basal_ganglia.metaxcan_results	13455	0.999766	0.999109
ENSG00000007255.10	TRAPPC6A	0.797886	0.424936	0.00301963	2	2	2	0.402218	0.107601	mashr_Brain_Caudate_basal_ganglia.metaxcan_results	13455	0.999766	0.999109
ENSG00000154146.12	NRGN	0.797385	0.425228	0.000198295	1	1	1	0.425228	0.0235815	mashr_Brain_Caudate_basal_ganglia.metaxcan_results	13455	0.999766	0.999775
ENSG00000167720.12	SRR	0.797235	0.425314	0.129209	1	1	1	0.425314	0.565706	mashr_Brain_Caudate_basal_ganglia.metaxcan_results	13455	0.999766	0.998289
ENSG00000155324.9	GRAMD3	-0.797144	0.425367	0.010253	2	2	2	0.428344	0.160253	mashr_Brain_Caudate_basal_ganglia.metaxcan_results	13455	0.999766	0.998289
ENSG00000164211.12	STARD4	0.797137	0.425372	0.0036133	2	2	2	0.478311	0.087588	mashr_Brain_Caudate_basal_ganglia.metaxcan_results	13455	0.999766	0.998911
ENSG00000127530.2	OR7C1	-0.797125	0.425379	0.00286233	1	1	1	0.425379	0.0759486	mashr_Brain_Caudate_basal_ganglia.metaxcan_results	13455	0.999766	0.999635
ENSG00000149596.6	JPH2	0.797054	0.42542	0.00263623	1	1	1	0.42542	0.089008	mashr_Brain_Caudate_basal_ganglia.metaxcan_results	13455	0.999766	0.999481
ENSG00000272142.1	RP11-428J1.5	0.796996	0.425453	0.000289371	1	1	1	0.425453	0.0641681	mashr_Brain_Caudate_basal_ganglia.metaxcan_results	13455	0.999766	0.999635
ENSG00000198523.5	PLN	-0.796978	0.425464	0.000117575	2	2	2	0.0669083	0.0238176	mashr_Brain_Caudate_basal_ganglia.metaxcan_results	13455	0.999766	0.999635
ENSG00000179057.13	IGSF22	0.796905	0.425506	0.0400569	2	2	2	0.362246	0.277798	mashr_Brain_Caudate_basal_ganglia.metaxcan_results	13455	0.999766	0.999859
ENSG00000135093.12	USP30	0.796897	0.425511	0.00796231	2	2	2	0.432704	0.138523	mashr_Brain_Caudate_basal_ganglia.metaxcan_results	13455	0.999766	0.999859
ENSG00000278376.1	RP11-158I9.8	0.796754	0.425594	0.288248	2	2	2	0.465643	0.855438	mashr_Brain_Caudate_basal_ganglia.metaxcan_results	13455	0.999766	0.999109
ENSG00000263753.6	LINC00667	-0.796671	0.425642	0.100726	3	4	4	0.138396	0.600632	mashr_Brain_Caudate_basal_ganglia.metaxcan_results	13455	0.999766	0.999799
ENSG00000075399.13	VPS9D1	-0.796509	0.425736	0.100874	3	3	3	0.231064	0.31576	mashr_Brain_Caudate_basal_ganglia.metaxcan_results	13455	0.999766	0.999481
ENSG00000188687.17	SLC4A5	0.796488	0.425749	0.0206046	1	1	1	0.425749	0.541469	mashr_Brain_Caudate_basal_ganglia.metaxcan_results	13455	0.999766	0.999775
ENSG00000111679.16	PTPN6	-0.796337	0.425836	0.000634993	2	2	2	0.277566	0.0261331	mashr_Brain_Caudate_basal_ganglia.metaxcan_results	13455	0.999766	0.999782
ENSG00000125409.12	TEKT3	0.796204	0.425913	0.00852073	2	3	3	0.350669	0.16209	mashr_Brain_Caudate_basal_ganglia.metaxcan_results	13455	0.999766	0.999302
ENSG00000082497.11	SERTAD4	-0.796123	0.425961	0.000937618	1	2	2	0.425961	0.0441014	mashr_Brain_Caudate_basal_ganglia.metaxcan_results	13455	0.999766	0.999775
ENSG00000137522.17	RNF121	-0.796026	0.426017	0.00228398	1	1	1	0.426017	0.316172	mashr_Brain_Caudate_basal_ganglia.metaxcan_results	13455	0.999766	0.999302
ENSG00000205037.2	RP11-863P13.4	-0.795828	0.426132	0.00247792	1	1	1	0.426132	0.166309	mashr_Brain_Caudate_basal_ganglia.metaxcan_results	13455	0.999766	0.999658
ENSG00000198108.3	CHSY3	-0.795818	0.426138	0.00134326	1	1	1	0.426138	0.0540033	mashr_Brain_Caudate_basal_ganglia.metaxcan_results	13455	0.999766	0.999109
ENSG00000072756.16	TRNT1	-0.795802	0.426147	0.0387212	3	3	3	0.450294	0.317662	mashr_Brain_Caudate_basal_ganglia.metaxcan_results	13455	0.999766	0.999782
ENSG00000189045.13	ANKDD1B	-0.795505	0.42632	0.0080881	1	1	1	0.42632	0.135009	mashr_Brain_Caudate_basal_ganglia.metaxcan_results	13455	0.999766	0.999859
ENSG00000141934.9	PLPP2	-0.795416	0.426371	0.00951939	2	2	2	0.444755	0.112106	mashr_Brain_Caudate_basal_ganglia.metaxcan_results	13455	0.999766	0.999799
ENSG00000116560.10	SFPQ	-0.795399	0.426382	0.000340232	1	1	1	0.426382	0.087334	mashr_Brain_Caudate_basal_ganglia.metaxcan_results	13455	0.999766	0.999109
ENSG00000078699.21	CBFA2T2	-0.795262	0.426461	0.00931511	1	1	1	0.426461	0.135692	mashr_Brain_Caudate_basal_ganglia.metaxcan_results	13455	0.999766	0.999302
ENSG00000029534.19	ANK1	0.795171	0.426514	9.43e-06	1	1	1	0.426514	0.00514516	mashr_Brain_Caudate_basal_ganglia.metaxcan_results	13455	0.999766	0.999635
ENSG00000108176.14	DNAJC12	-0.795157	0.426522	0.000160145	1	1	1	0.426522	0.0328568	mashr_Brain_Caudate_basal_ganglia.metaxcan_results	13455	0.999766	0.999799
ENSG00000135587.8	SMPD2	0.794679	0.4268	0.056102	2	2	2	0.428353	0.366917	mashr_Brain_Caudate_basal_ganglia.metaxcan_results	13455	0.999766	0.999109
ENSG00000175928.5	LRRN1	-0.794645	0.42682	0.00234369	2	2	2	0.428301	0.0777646	mashr_Brain_Caudate_basal_ganglia.metaxcan_results	13455	0.999766	0.999481
ENSG00000104979.8	C19orf53	0.794633	0.426827	0.0224394	1	1	1	0.426827	0.246793	mashr_Brain_Caudate_basal_ganglia.metaxcan_results	13455	0.999766	0.999658
ENSG00000174837.14	ADGRE1	-0.794631	0.426828	4.41e-08	1	1	1	0.426828	0.000505859	mashr_Brain_Caudate_basal_ganglia.metaxcan_results	13455	0.999766	0.999782
ENSG00000138764.14	CCNG2	-0.794624	0.426832	0.0302227	2	2	2	0.0999022	0.214199	mashr_Brain_Caudate_basal_ganglia.metaxcan_results	13455	0.999766	0.998911
ENSG00000182993.3	C12orf60	-0.794571	0.426863	0.249065	3	3	3	0.318559	0.698881	mashr_Brain_Caudate_basal_ganglia.metaxcan_results	13455	0.999766	0.998911
ENSG00000130669.17	PAK4	0.794287	0.427028	0.0467037	1	1	1	0.427028	0.339654	mashr_Brain_Caudate_basal_ganglia.metaxcan_results	13455	0.999766	0.999481
ENSG00000270030.1	RP11-326C3.13	0.794094	0.427141	0.0624624	2	2	2	0.42102	0.36443	mashr_Brain_Caudate_basal_ganglia.metaxcan_results	13455	0.999766	0.999658
ENSG00000136104.19	RNASEH2B	0.794048	0.427167	0.143135	2	2	2	0.437782	1.03519	mashr_Brain_Caudate_basal_ganglia.metaxcan_results	13455	0.999766	0.999481
ENSG00000185963.13	BICD2	-0.79395	0.427225	0.0407342	1	1	1	0.427225	0.315619	mashr_Brain_Caudate_basal_ganglia.metaxcan_results	13455	0.999766	0.998289
ENSG00000171517.5	LPAR3	-0.793834	0.427292	0.00431123	1	1	1	0.427292	0.109955	mashr_Brain_Caudate_basal_ganglia.metaxcan_results	13455	0.999766	0.999775
ENSG00000136897.7	MRPL50	-0.793497	0.427488	0.0141484	2	2	2	0.0965377	0.260399	mashr_Brain_Caudate_basal_ganglia.metaxcan_results	13455	0.999766	0.999859
ENSG00000053900.10	ANAPC4	-0.793274	0.427618	0.197282	3	3	3	0.183498	0.399051	mashr_Brain_Caudate_basal_ganglia.metaxcan_results	13455	0.999766	0.998911
ENSG00000138738.10	PRDM5	-0.793244	0.427636	0.000933891	1	1	1	0.427636	0.0595409	mashr_Brain_Caudate_basal_ganglia.metaxcan_results	13455	0.999766	0.999109
ENSG00000179943.7	FIZ1	0.793078	0.427732	0.00467885	2	2	2	0.480645	0.162702	mashr_Brain_Caudate_basal_ganglia.metaxcan_results	13455	0.999766	0.999799
ENSG00000264575.1	LINC00526	0.793072	0.427736	0.00872843	1	1	1	0.427736	0.172027	mashr_Brain_Caudate_basal_ganglia.metaxcan_results	13455	0.999766	0.998612
ENSG00000011258.15	MBTD1	-0.792826	0.427879	0.000145127	1	1	1	0.427879	0.0224211	mashr_Brain_Caudate_basal_ganglia.metaxcan_results	13455	0.999766	0.999658
ENSG00000160999.10	SH2B2	-0.792603	0.428009	0.0677414	1	1	1	0.428009	0.378058	mashr_Brain_Caudate_basal_ganglia.metaxcan_results	13455	0.999766	0.999658
ENSG00000091844.7	RGS17	0.792396	0.42813	0.00334462	2	2	2	0.312122	0.0509725	mashr_Brain_Caudate_basal_ganglia.metaxcan_results	13455	0.999766	0.998612
ENSG00000165271.16	NOL6	0.792391	0.428133	0.154335	2	2	2	0.102614	0.631496	mashr_Brain_Caudate_basal_ganglia.metaxcan_results	13455	0.999766	0.998289
ENSG00000163624.5	CDS1	0.79222	0.428232	2.39e-05	1	1	1	0.428232	0.0178365	mashr_Brain_Caudate_basal_ganglia.metaxcan_results	13455	0.999766	0.998289
ENSG00000232098.3	CTD-2619J13.14	-0.792145	0.428276	0.0118142	1	2	2	0.428276	0.182543	mashr_Brain_Caudate_basal_ganglia.metaxcan_results	13455	0.999766	0.999109
ENSG00000082805.19	ERC1	-0.791644	0.428568	0.00316854	1	1	1	0.428568	0.0759707	mashr_Brain_Caudate_basal_ganglia.metaxcan_results	13455	0.999766	0.999859
ENSG00000149403.12	GRIK4	-0.791367	0.42873	0.00146095	1	1	1	0.42873	0.0543641	mashr_Brain_Caudate_basal_ganglia.metaxcan_results	13455	0.999766	0.999859
ENSG00000172590.18	MRPL52	0.791172	0.428844	0.00450309	2	2	2	0.395042	0.149397	mashr_Brain_Caudate_basal_ganglia.metaxcan_results	13455	0.999766	0.998911
ENSG00000120458.10	MSANTD2	-0.790944	0.428977	0.000416582	1	1	1	0.428977	0.0492131	mashr_Brain_Caudate_basal_ganglia.metaxcan_results	13455	0.999766	0.999859
ENSG00000137474.19	MYO7A	-0.790837	0.429039	5.75e-05	1	1	1	0.429039	0.0253295	mashr_Brain_Caudate_basal_ganglia.metaxcan_results	13455	0.999766	0.998289
ENSG00000176986.15	SEC24C	0.790829	0.429044	1.43e-05	2	2	2	0.00332119	0.00989854	mashr_Brain_Caudate_basal_ganglia.metaxcan_results	13455	0.999766	0.999775
ENSG00000115598.9	IL1RL2	-0.790727	0.429103	0.00342602	1	1	1	0.429103	0.213434	mashr_Brain_Caudate_basal_ganglia.metaxcan_results	13455	0.999766	0.999109
ENSG00000143162.7	CREG1	0.790593	0.429182	0.0500221	2	2	2	0.144082	0.46415	mashr_Brain_Caudate_basal_ganglia.metaxcan_results	13455	0.999766	0.999799
ENSG00000183283.15	DAZAP2	-0.790471	0.429253	0.00017907	1	1	1	0.429253	0.0208159	mashr_Brain_Caudate_basal_ganglia.metaxcan_results	13455	0.999766	0.999775
ENSG00000273399.2	RP11-408A13.3	-0.790273	0.429368	0.107476	1	1	1	0.429368	1.23665	mashr_Brain_Caudate_basal_ganglia.metaxcan_results	13455	0.999766	0.998289
ENSG00000164180.13	TMEM161B	-0.790163	0.429433	5.44e-07	1	1	1	0.429433	0.00121534	mashr_Brain_Caudate_basal_ganglia.metaxcan_results	13455	0.999766	0.999302
ENSG00000151694.12	ADAM17	-0.789948	0.429558	0.0372718	1	1	1	0.429558	0.282502	mashr_Brain_Caudate_basal_ganglia.metaxcan_results	13455	0.999766	0.999859
ENSG00000007402.11	CACNA2D2	-0.789844	0.429619	0.00171633	1	1	1	0.429619	0.080345	mashr_Brain_Caudate_basal_ganglia.metaxcan_results	13455	0.999766	0.999859
ENSG00000179639.10	FCER1A	0.789794	0.429648	0.0141046	1	1	1	0.429648	0.178609	mashr_Brain_Caudate_basal_ganglia.metaxcan_results	13455	0.999766	0.999109
ENSG00000215883.10	CYB5RL	-0.789561	0.429784	0.0618462	1	1	1	0.429784	1.05965	mashr_Brain_Caudate_basal_ganglia.metaxcan_results	13455	0.999766	0.998911
ENSG00000163485.16	ADORA1	0.789474	0.429835	4.12e-05	1	1	1	0.429835	0.00944651	mashr_Brain_Caudate_basal_ganglia.metaxcan_results	13455	0.999766	0.999481
ENSG00000124602.9	UNC5CL	0.789406	0.429875	0.00716057	2	2	2	0.463028	0.138425	mashr_Brain_Caudate_basal_ganglia.metaxcan_results	13455	0.999766	0.999782
ENSG00000170876.7	TMEM43	-0.789342	0.429912	0.0122426	2	2	2	0.528277	0.272955	mashr_Brain_Caudate_basal_ganglia.metaxcan_results	13455	0.999766	0.999859
ENSG00000160285.14	LSS	-0.789323	0.429924	0.0167403	1	1	1	0.429924	0.217469	mashr_Brain_Caudate_basal_ganglia.metaxcan_results	13455	0.999766	0.999658
ENSG00000082126.17	MPP4	0.789239	0.429973	0.0241482	1	1	1	0.429973	0.293537	mashr_Brain_Caudate_basal_ganglia.metaxcan_results	13455	0.999766	0.999859
ENSG00000171960.10	PPIH	0.789046	0.430085	0.00234655	1	1	1	0.430085	0.110827	mashr_Brain_Caudate_basal_ganglia.metaxcan_results	13455	0.999766	0.998612
ENSG00000138772.12	ANXA3	0.789021	0.4301	0.047001	2	2	2	0.443811	0.289965	mashr_Brain_Caudate_basal_ganglia.metaxcan_results	13455	0.999766	0.999658
ENSG00000180616.8	SSTR2	-0.788937	0.430149	0.00515441	2	2	2	0.44245	0.160032	mashr_Brain_Caudate_basal_ganglia.metaxcan_results	13455	0.999766	0.999635
ENSG00000266733.5	TBC1D29	0.788912	0.430163	0.000233645	1	1	1	0.430163	0.0219925	mashr_Brain_Caudate_basal_ganglia.metaxcan_results	13455	0.999766	0.998911
ENSG00000100325.14	ASCC2	0.788756	0.430255	0.0137499	1	1	1	0.430255	0.360257	mashr_Brain_Caudate_basal_ganglia.metaxcan_results	13455	0.999766	0.999658
ENSG00000164284.14	GRPEL2	0.78856	0.430369	0.00936075	1	1	1	0.430369	0.131904	mashr_Brain_Caudate_basal_ganglia.metaxcan_results	13455	0.999766	0.998289
ENSG00000135679.22	MDM2	-0.788532	0.430385	0.00263782	1	1	1	0.430385	0.209303	mashr_Brain_Caudate_basal_ganglia.metaxcan_results	13455	0.999766	0.998612
ENSG00000165055.15	METTL2B	-0.788375	0.430477	0.265518	4	4	4	0.474684	0.917422	mashr_Brain_Caudate_basal_ganglia.metaxcan_results	13455	0.999766	0.998911
ENSG00000165568.17	AKR1E2	-0.788317	0.430511	0.0280728	1	1	1	0.430511	0.303514	mashr_Brain_Caudate_basal_ganglia.metaxcan_results	13455	0.999766	0.999302
ENSG00000114391.12	RPL24	-0.78827	0.430539	6.33e-05	2	2	2	0.158651	0.0126766	mashr_Brain_Caudate_basal_ganglia.metaxcan_results	13455	0.999766	0.999109
ENSG00000230658.1	KLHL7-AS1	-0.788204	0.430578	2.43142	3	3	3	0.405886	1.19483	mashr_Brain_Caudate_basal_ganglia.metaxcan_results	13455	0.999766	0.999799
ENSG00000236782.6	RP11-96L14.7	-0.788202	0.430579	0.00185442	1	1	1	0.430579	0.068823	mashr_Brain_Caudate_basal_ganglia.metaxcan_results	13455	0.999766	0.999635
ENSG00000109065.11	NAT9	-0.787483	0.430999	0.00166584	1	2	2	0.430999	0.126953	mashr_Brain_Caudate_basal_ganglia.metaxcan_results	13455	0.999766	0.999799
ENSG00000110693.17	SOX6	0.787424	0.431034	6.86e-05	1	1	1	0.431034	0.054781	mashr_Brain_Caudate_basal_ganglia.metaxcan_results	13455	0.999766	0.999782
ENSG00000100429.17	HDAC10	-0.787063	0.431245	0.164054	1	1	1	0.431245	0.657218	mashr_Brain_Caudate_basal_ganglia.metaxcan_results	13455	0.999766	0.999658
ENSG00000123485.11	HJURP	-0.7869	0.43134	0.0621055	2	2	2	0.45363	0.279746	mashr_Brain_Caudate_basal_ganglia.metaxcan_results	13455	0.999766	0.999658
ENSG00000273033.2	LINC02035	-0.786882	0.431351	0.184929	3	3	3	0.457334	0.283789	mashr_Brain_Caudate_basal_ganglia.metaxcan_results	13455	0.999766	0.999481
ENSG00000054356.13	PTPRN	-0.78688	0.431352	0.00698245	1	1	1	0.431352	0.196127	mashr_Brain_Caudate_basal_ganglia.metaxcan_results	13455	0.999766	0.999635
ENSG00000166920.12	C15orf48	-0.786846	0.431372	3.86e-05	1	1	1	0.431372	0.0133088	mashr_Brain_Caudate_basal_ganglia.metaxcan_results	13455	0.999766	0.999109
ENSG00000163935.13	SFMBT1	-0.786811	0.431393	0.0176619	2	2	2	0.171086	0.28215	mashr_Brain_Caudate_basal_ganglia.metaxcan_results	13455	0.999766	0.999775
ENSG00000164300.16	SERINC5	-0.78678	0.431411	0.0183973	1	1	1	0.431411	0.228671	mashr_Brain_Caudate_basal_ganglia.metaxcan_results	13455	0.999766	0.999859
ENSG00000179119.14	SPTY2D1	0.786678	0.43147	0.00154634	1	1	1	0.43147	0.0614946	mashr_Brain_Caudate_basal_ganglia.metaxcan_results	13455	0.999766	0.999782
ENSG00000105072.8	C19orf44	0.786535	0.431554	0.0512273	1	1	1	0.431554	0.455183	mashr_Brain_Caudate_basal_ganglia.metaxcan_results	13455	0.999766	0.998911
ENSG00000126432.13	PRDX5	-0.786453	0.431602	0.00708771	2	2	2	0.0755092	0.14423	mashr_Brain_Caudate_basal_ganglia.metaxcan_results	13455	0.999766	0.999799
ENSG00000162631.18	NTNG1	0.78634	0.431669	0.000289206	1	1	1	0.431669	0.0435205	mashr_Brain_Caudate_basal_ganglia.metaxcan_results	13455	0.999766	0.999302
ENSG00000245330.4	KB-1471A8.1	-0.785944	0.4319	0.152524	2	2	2	0.197938	0.309302	mashr_Brain_Caudate_basal_ganglia.metaxcan_results	13455	0.999766	0.999859
ENSG00000247516.6	MIR4458HG	-0.785923	0.431913	0.00285537	1	1	1	0.431913	0.227686	mashr_Brain_Caudate_basal_ganglia.metaxcan_results	13455	0.999766	0.998911
ENSG00000174483.19	BBS1	0.785737	0.432022	0.013749	2	2	2	0.219415	0.202931	mashr_Brain_Caudate_basal_ganglia.metaxcan_results	13455	0.999766	0.999109
ENSG00000134061.5	CD180	-0.785667	0.432063	0.0116652	1	1	1	0.432063	0.175464	mashr_Brain_Caudate_basal_ganglia.metaxcan_results	13455	0.999766	0.999775
ENSG00000175166.16	PSMD2	0.785642	0.432077	0.0282997	1	1	1	0.432077	0.223687	mashr_Brain_Caudate_basal_ganglia.metaxcan_results	13455	0.999766	0.999799
ENSG00000097033.14	SH3GLB1	0.785431	0.432201	0.00255029	2	2	2	0.466302	0.0861592	mashr_Brain_Caudate_basal_ganglia.metaxcan_results	13455	0.999766	0.999635
ENSG00000063438.16	AHRR	0.785292	0.432283	0.0366697	1	1	1	0.432283	0.315851	mashr_Brain_Caudate_basal_ganglia.metaxcan_results	13455	0.999766	0.998289
ENSG00000179284.5	DAND5	0.78504	0.43243	0.0160216	2	2	2	0.156988	0.135729	mashr_Brain_Caudate_basal_ganglia.metaxcan_results	13455	0.999766	0.999109
ENSG00000180828.2	BHLHE22	0.785022	0.432441	0.00385441	1	1	1	0.432441	0.146599	mashr_Brain_Caudate_basal_ganglia.metaxcan_results	13455	0.999766	0.999109
ENSG00000184838.14	PRR16	0.784936	0.432491	1.03e-05	1	1	1	0.432491	0.0125518	mashr_Brain_Caudate_basal_ganglia.metaxcan_results	13455	0.999766	0.999775
ENSG00000106346.11	USP42	-0.784862	0.432535	0.000696966	1	2	2	0.432535	0.103328	mashr_Brain_Caudate_basal_ganglia.metaxcan_results	13455	0.999766	0.999799
ENSG00000171446.6	KRT27	-0.784724	0.432616	0.00691939	1	1	1	0.432616	0.112697	mashr_Brain_Caudate_basal_ganglia.metaxcan_results	13455	0.999766	0.999782
ENSG00000038295.7	TLL1	-0.784401	0.432805	0.00295145	2	2	2	0.431427	0.122492	mashr_Brain_Caudate_basal_ganglia.metaxcan_results	13455	0.999766	0.999782
ENSG00000204103.3	MAFB	0.784337	0.432843	1.86e-08	1	1	1	0.432843	0.000259061	mashr_Brain_Caudate_basal_ganglia.metaxcan_results	13455	0.999766	0.998612
ENSG00000144642.21	RBMS3	-0.784136	0.43296	9.54e-06	1	1	1	0.43296	0.00940475	mashr_Brain_Caudate_basal_ganglia.metaxcan_results	13455	0.999766	0.998289
ENSG00000244187.7	TMEM141	0.784093	0.432986	0.0553287	3	3	3	0.422683	0.762466	mashr_Brain_Caudate_basal_ganglia.metaxcan_results	13455	0.999766	0.999782
ENSG00000258768.2	CTD-2292M16.8	0.784032	0.433021	0.0248981	3	3	3	0.242768	0.37586	mashr_Brain_Caudate_basal_ganglia.metaxcan_results	13455	0.999766	0.998911
ENSG00000119121.21	TRPM6	0.783709	0.433211	0.000894843	1	1	1	0.433211	0.112841	mashr_Brain_Caudate_basal_ganglia.metaxcan_results	13455	0.999766	0.999799
ENSG00000263958.1	RP11-676J15.1	-0.783452	0.433361	0.0881505	3	3	3	0.234481	0.556303	mashr_Brain_Caudate_basal_ganglia.metaxcan_results	13455	0.999766	0.998612
ENSG00000204991.10	SPIRE2	-0.783326	0.433436	0.0539358	2	2	2	0.516813	0.312633	mashr_Brain_Caudate_basal_ganglia.metaxcan_results	13455	0.999766	0.999775
ENSG00000145860.11	RNF145	0.783212	0.433503	0.00210083	1	2	2	0.433503	0.0835779	mashr_Brain_Caudate_basal_ganglia.metaxcan_results	13455	0.999766	0.999782
ENSG00000133424.20	LARGE1	-0.783089	0.433575	0.00140616	2	2	2	0.443056	0.0769278	mashr_Brain_Caudate_basal_ganglia.metaxcan_results	13455	0.999766	0.999859
ENSG00000123636.17	BAZ2B	-0.783025	0.433612	0.00775119	3	3	3	0.286796	0.0763127	mashr_Brain_Caudate_basal_ganglia.metaxcan_results	13455	0.999766	0.998911
ENSG00000088970.15	KIZ	-0.782946	0.433659	0.00849413	1	2	2	0.433659	0.125575	mashr_Brain_Caudate_basal_ganglia.metaxcan_results	13455	0.999766	0.999635
ENSG00000140836.14	ZFHX3	-0.782863	0.433708	4.74e-05	1	1	1	0.433708	0.0236231	mashr_Brain_Caudate_basal_ganglia.metaxcan_results	13455	0.999766	0.998289
ENSG00000205423.11	CNEP1R1	0.782861	0.433709	0.000153626	1	1	1	0.433709	0.0370031	mashr_Brain_Caudate_basal_ganglia.metaxcan_results	13455	0.999766	0.999481
ENSG00000161179.13	YDJC	-0.782607	0.433858	0.00862313	2	2	2	0.272957	0.132178	mashr_Brain_Caudate_basal_ganglia.metaxcan_results	13455	0.999766	0.999302
ENSG00000275263.1	RP11-1072A3.4	-0.782362	0.434002	0.0533939	2	2	2	0.216244	0.213441	mashr_Brain_Caudate_basal_ganglia.metaxcan_results	13455	0.999766	0.999302
ENSG00000099821.13	POLRMT	-0.78235	0.434009	0.0133324	2	3	3	0.431857	0.200938	mashr_Brain_Caudate_basal_ganglia.metaxcan_results	13455	0.999766	0.999109
ENSG00000254670.1	CTC-497E21.3	-0.782233	0.434078	0.000162752	2	2	2	0.0576385	0.0273699	mashr_Brain_Caudate_basal_ganglia.metaxcan_results	13455	0.999766	0.999481
ENSG00000228439.5	TSTD3	-0.78221	0.434091	0.00124703	1	1	1	0.434091	0.0692692	mashr_Brain_Caudate_basal_ganglia.metaxcan_results	13455	0.999766	0.999635
ENSG00000148826.8	NKX6-2	-0.781877	0.434287	4.9e-06	1	2	2	0.434287	0.00628995	mashr_Brain_Caudate_basal_ganglia.metaxcan_results	13455	0.999766	0.999859
ENSG00000179331.2	RAB39A	0.781852	0.434302	8.68e-06	1	1	1	0.434302	0.00916304	mashr_Brain_Caudate_basal_ganglia.metaxcan_results	13455	0.999766	0.999782
ENSG00000162669.15	HFM1	0.781815	0.434323	0.0759475	2	3	3	0.557309	0.801058	mashr_Brain_Caudate_basal_ganglia.metaxcan_results	13455	0.999766	0.998911
ENSG00000104643.9	MTMR9	-0.781696	0.434393	0.00615512	1	1	1	0.434393	0.111008	mashr_Brain_Caudate_basal_ganglia.metaxcan_results	13455	0.999766	0.999799
ENSG00000008441.16	NFIX	-0.781469	0.434527	0.000164187	1	1	1	0.434527	0.0495863	mashr_Brain_Caudate_basal_ganglia.metaxcan_results	13455	0.999766	0.999635
ENSG00000197457.9	STMN3	0.78133	0.434608	0.0118309	1	2	2	0.434608	0.171585	mashr_Brain_Caudate_basal_ganglia.metaxcan_results	13455	0.999766	0.999109
ENSG00000100150.16	DEPDC5	-0.781108	0.434739	0.0193745	1	1	1	0.434739	0.47781	mashr_Brain_Caudate_basal_ganglia.metaxcan_results	13455	0.999766	0.999799
ENSG00000099337.4	KCNK6	-0.781043	0.434777	0.00907575	1	1	1	0.434777	0.310318	mashr_Brain_Caudate_basal_ganglia.metaxcan_results	13455	0.999766	0.998911
ENSG00000117601.13	SERPINC1	0.780651	0.435008	0.140191	1	1	1	0.435008	0.824939	mashr_Brain_Caudate_basal_ganglia.metaxcan_results	13455	0.999766	0.998911
ENSG00000244607.5	CCDC13	-0.78049	0.435102	0.014547	1	1	1	0.435102	0.196339	mashr_Brain_Caudate_basal_ganglia.metaxcan_results	13455	0.999766	0.999859
ENSG00000254415.3	SIGLEC14	-0.7803	0.435214	0.156987	2	2	2	0.430027	0.844136	mashr_Brain_Caudate_basal_ganglia.metaxcan_results	13455	0.999766	0.999782
ENSG00000136144.11	RCBTB1	-0.780292	0.435219	0.093801	2	2	2	0.457913	0.564176	mashr_Brain_Caudate_basal_ganglia.metaxcan_results	13455	0.999766	0.998911
ENSG00000156467.9	UQCRB	0.780207	0.435269	7.39e-06	1	1	1	0.435269	0.00373356	mashr_Brain_Caudate_basal_ganglia.metaxcan_results	13455	0.999766	0.999782
ENSG00000259959.1	RP11-121C2.2	0.780121	0.43532	0.0304666	1	2	2	0.43532	0.283426	mashr_Brain_Caudate_basal_ganglia.metaxcan_results	13455	0.999766	0.999302
ENSG00000157119.11	KLHL40	-0.779871	0.435467	8.37e-05	1	1	1	0.435467	0.0148397	mashr_Brain_Caudate_basal_ganglia.metaxcan_results	13455	0.999766	0.998911
ENSG00000123453.17	SARDH	0.779863	0.435471	0.0833603	3	3	3	0.312671	0.211412	mashr_Brain_Caudate_basal_ganglia.metaxcan_results	13455	0.999766	0.999658
ENSG00000164379.6	FOXQ1	-0.779644	0.4356	5.41e-06	1	1	1	0.4356	0.0110103	mashr_Brain_Caudate_basal_ganglia.metaxcan_results	13455	0.999766	0.999109
ENSG00000268266.1	AC003005.2	-0.779501	0.435684	0.487461	2	2	2	0.462559	0.728611	mashr_Brain_Caudate_basal_ganglia.metaxcan_results	13455	0.999766	0.999109
ENSG00000053438.8	NNAT	-0.77947	0.435703	0.000146139	2	2	2	0.429265	0.0538351	mashr_Brain_Caudate_basal_ganglia.metaxcan_results	13455	0.999766	0.998911
ENSG00000174498.13	IGDCC3	0.77942	0.435732	6.84e-05	1	1	1	0.435732	0.0160512	mashr_Brain_Caudate_basal_ganglia.metaxcan_results	13455	0.999766	0.999775
ENSG00000175274.18	TP53I11	-0.779286	0.435811	0.000898118	1	2	2	0.435811	0.0448228	mashr_Brain_Caudate_basal_ganglia.metaxcan_results	13455	0.999766	0.999658
ENSG00000070601.9	FRMPD1	-0.779259	0.435827	0.00694914	1	1	1	0.435827	0.145428	mashr_Brain_Caudate_basal_ganglia.metaxcan_results	13455	0.999766	0.999859
ENSG00000235209.1	CTA-150C2.13	-0.779204	0.43586	0.306168	1	1	1	0.43586	0.782678	mashr_Brain_Caudate_basal_ganglia.metaxcan_results	13455	0.999766	0.999635
ENSG00000096063.15	SRPK1	0.779155	0.435888	0.0332781	2	2	2	0.359633	0.268606	mashr_Brain_Caudate_basal_ganglia.metaxcan_results	13455	0.999766	0.999775
ENSG00000223403.3	MEG9	0.77897	0.435997	0.0052419	1	1	1	0.435997	0.111849	mashr_Brain_Caudate_basal_ganglia.metaxcan_results	13455	0.999766	0.998911
ENSG00000165609.12	NUDT5	0.778964	0.436001	0.00632739	1	3	3	0.436001	0.169416	mashr_Brain_Caudate_basal_ganglia.metaxcan_results	13455	0.999766	0.999799
ENSG00000177989.13	ODF3B	-0.778691	0.436162	0.00173536	1	1	1	0.436162	0.0617284	mashr_Brain_Caudate_basal_ganglia.metaxcan_results	13455	0.999766	0.999302
ENSG00000133104.12	SPG20	0.778621	0.436203	0.00158767	1	1	1	0.436203	0.0656489	mashr_Brain_Caudate_basal_ganglia.metaxcan_results	13455	0.999766	0.999775
ENSG00000101282.8	RSPO4	-0.77849	0.43628	7.93e-05	1	1	1	0.43628	0.027989	mashr_Brain_Caudate_basal_ganglia.metaxcan_results	13455	0.999766	0.999302
ENSG00000256980.4	KHDC1L	-0.778334	0.436372	0.233515	3	3	3	0.056715	0.438234	mashr_Brain_Caudate_basal_ganglia.metaxcan_results	13455	0.999766	0.999859
ENSG00000114268.11	PFKFB4	-0.778099	0.436511	0.0129278	1	1	1	0.436511	0.503644	mashr_Brain_Caudate_basal_ganglia.metaxcan_results	13455	0.999766	0.999302
ENSG00000186081.11	KRT5	-0.778043	0.436543	0.0072059	1	1	1	0.436543	0.121352	mashr_Brain_Caudate_basal_ganglia.metaxcan_results	13455	0.999766	0.999109
ENSG00000172867.3	KRT2	-0.778043	0.436543	0.0115669	1	1	1	0.436543	0.153748	mashr_Brain_Caudate_basal_ganglia.metaxcan_results	13455	0.999766	0.999658
ENSG00000172575.11	RASGRP1	0.777745	0.43672	0.00119899	1	1	1	0.43672	0.0597075	mashr_Brain_Caudate_basal_ganglia.metaxcan_results	13455	0.999766	0.999782
ENSG00000160584.15	SIK3	-0.777586	0.436813	5.4e-05	2	2	2	0.413247	0.0166907	mashr_Brain_Caudate_basal_ganglia.metaxcan_results	13455	0.999766	0.998289
ENSG00000129315.10	CCNT1	-0.777442	0.436898	1.31e-05	1	1	1	0.436898	0.0113647	mashr_Brain_Caudate_basal_ganglia.metaxcan_results	13455	0.999766	0.999775
ENSG00000237310.1	GS1-124K5.4	0.777233	0.437022	0.399913	3	3	3	0.318441	0.556853	mashr_Brain_Caudate_basal_ganglia.metaxcan_results	13455	0.999766	0.999481
ENSG00000125656.8	CLPP	0.777146	0.437072	0.0116054	2	2	2	0.454678	0.541462	mashr_Brain_Caudate_basal_ganglia.metaxcan_results	13455	0.999766	0.998289
ENSG00000170638.9	TRABD	-0.777047	0.437131	0.0117386	3	3	3	0.333805	0.195075	mashr_Brain_Caudate_basal_ganglia.metaxcan_results	13455	0.999766	0.999109
ENSG00000152256.13	PDK1	-0.776911	0.437211	0.0185293	1	2	2	0.437211	0.245803	mashr_Brain_Caudate_basal_ganglia.metaxcan_results	13455	0.999766	0.999859
ENSG00000154727.10	GABPA	-0.776803	0.437275	4.41e-05	1	1	1	0.437275	0.0297429	mashr_Brain_Caudate_basal_ganglia.metaxcan_results	13455	0.999766	0.999859
ENSG00000133606.10	MKRN1	-0.775775	0.437882	0.000900565	1	1	1	0.437882	0.0895907	mashr_Brain_Caudate_basal_ganglia.metaxcan_results	13455	0.999766	0.998911
ENSG00000059758.7	CDK17	0.775384	0.438113	3e-05	1	1	1	0.438113	0.0122511	mashr_Brain_Caudate_basal_ganglia.metaxcan_results	13455	0.999766	0.999782
ENSG00000132932.16	ATP8A2	-0.775201	0.438221	0.00122195	1	1	1	0.438221	0.0517985	mashr_Brain_Caudate_basal_ganglia.metaxcan_results	13455	0.999766	0.999109
ENSG00000119403.13	PHF19	0.775138	0.438258	0.00237445	2	2	2	0.44458	0.18967	mashr_Brain_Caudate_basal_ganglia.metaxcan_results	13455	0.999766	0.999859
ENSG00000159212.12	CLIC6	0.774895	0.438402	0.0368555	1	1	1	0.438402	0.302336	mashr_Brain_Caudate_basal_ganglia.metaxcan_results	13455	0.999766	0.999799
ENSG00000100916.13	BRMS1L	-0.77489	0.438405	1.75e-06	1	1	1	0.438405	0.00626196	mashr_Brain_Caudate_basal_ganglia.metaxcan_results	13455	0.999766	0.998289
ENSG00000104783.11	KCNN4	-0.774885	0.438408	0.126119	2	2	2	0.217845	0.48024	mashr_Brain_Caudate_basal_ganglia.metaxcan_results	13455	0.999766	0.999775
ENSG00000181240.13	SLC25A41	0.774244	0.438787	0.967987	2	2	2	0.422111	0.712332	mashr_Brain_Caudate_basal_ganglia.metaxcan_results	13455	0.999766	0.999799
ENSG00000137414.5	FAM8A1	0.774206	0.438809	0.0136831	1	1	1	0.438809	0.179432	mashr_Brain_Caudate_basal_ganglia.metaxcan_results	13455	0.999766	0.999782
ENSG00000087448.9	KLHL42	-0.774133	0.438852	0.00128959	1	1	1	0.438852	0.0512017	mashr_Brain_Caudate_basal_ganglia.metaxcan_results	13455	0.999766	0.999658
ENSG00000198633.10	ZNF534	-0.774061	0.438895	0.170067	1	1	1	0.438895	1.04233	mashr_Brain_Caudate_basal_ganglia.metaxcan_results	13455	0.999766	0.999859
ENSG00000145979.17	TBC1D7	0.773999	0.438932	0.175442	2	3	3	0.459043	0.803015	mashr_Brain_Caudate_basal_ganglia.metaxcan_results	13455	0.999766	0.998911
ENSG00000131389.16	SLC6A6	0.773941	0.438965	0.0120521	1	2	2	0.438965	0.176313	mashr_Brain_Caudate_basal_ganglia.metaxcan_results	13455	0.999766	0.999635
ENSG00000179933.5	C14orf119	-0.773924	0.438975	0.000624375	2	2	2	0.33282	0.0529132	mashr_Brain_Caudate_basal_ganglia.metaxcan_results	13455	0.999766	0.999481
ENSG00000109381.19	ELF2	-0.773864	0.439011	0.00591056	2	2	2	0.324355	0.0975173	mashr_Brain_Caudate_basal_ganglia.metaxcan_results	13455	0.999766	0.999799
ENSG00000196422.10	PPP1R26	0.773642	0.439142	0.000510259	1	1	1	0.439142	0.0350791	mashr_Brain_Caudate_basal_ganglia.metaxcan_results	13455	0.999766	0.999302
ENSG00000142552.7	RCN3	0.773598	0.439168	0.00347251	1	1	1	0.439168	0.14058	mashr_Brain_Caudate_basal_ganglia.metaxcan_results	13455	0.999766	0.999775
ENSG00000075420.12	FNDC3B	-0.773366	0.439306	0.00115825	2	2	2	0.24753	0.0407023	mashr_Brain_Caudate_basal_ganglia.metaxcan_results	13455	0.999766	0.999799
ENSG00000116497.17	S100PBP	0.773078	0.439476	0.00433468	2	2	2	0.339022	0.09617	mashr_Brain_Caudate_basal_ganglia.metaxcan_results	13455	0.999766	0.999481
ENSG00000118518.15	RNF146	-0.77302	0.439511	5.99e-05	1	1	1	0.439511	0.012259	mashr_Brain_Caudate_basal_ganglia.metaxcan_results	13455	0.999766	0.999635
ENSG00000160882.11	CYP11B1	-0.772973	0.439538	5.36e-05	1	2	2	0.439538	0.0484195	mashr_Brain_Caudate_basal_ganglia.metaxcan_results	13455	0.999766	0.998612
ENSG00000267612.1	CTD-3116E22.7	-0.772958	0.439547	0.0218927	1	1	1	0.439547	0.24016	mashr_Brain_Caudate_basal_ganglia.metaxcan_results	13455	0.999766	0.998612
ENSG00000140988.15	RPS2	0.772913	0.439574	0.0056491	3	3	3	0.326615	0.0982494	mashr_Brain_Caudate_basal_ganglia.metaxcan_results	13455	0.999766	0.998289
ENSG00000240849.10	TMEM189	-0.772774	0.439656	0.00199742	1	1	1	0.439656	0.0630207	mashr_Brain_Caudate_basal_ganglia.metaxcan_results	13455	0.999766	0.998289
ENSG00000143226.13	FCGR2A	-0.772653	0.439728	0.000261828	1	1	1	0.439728	0.0307902	mashr_Brain_Caudate_basal_ganglia.metaxcan_results	13455	0.999766	0.999109
ENSG00000101162.3	TUBB1	-0.772524	0.439804	4.03e-05	1	1	1	0.439804	0.025862	mashr_Brain_Caudate_basal_ganglia.metaxcan_results	13455	0.999766	0.999782
ENSG00000264364.2	DYNLL2	-0.772256	0.439963	0.00859141	1	2	2	0.439963	0.337988	mashr_Brain_Caudate_basal_ganglia.metaxcan_results	13455	0.999766	0.998911
ENSG00000090539.15	CHRD	-0.771939	0.440151	0.00428721	1	1	1	0.440151	0.0966744	mashr_Brain_Caudate_basal_ganglia.metaxcan_results	13455	0.999766	0.999799
ENSG00000273162.1	RP11-108L7.15	0.771691	0.440297	0.0182898	2	2	2	0.406372	0.14794	mashr_Brain_Caudate_basal_ganglia.metaxcan_results	13455	0.999766	0.999635
ENSG00000197763.14	TXNRD3	-0.771466	0.440431	0.0045643	2	2	2	0.446279	0.204068	mashr_Brain_Caudate_basal_ganglia.metaxcan_results	13455	0.999766	0.999658
ENSG00000110786.17	PTPN5	-0.771408	0.440465	4.61e-05	1	1	1	0.440465	0.0239978	mashr_Brain_Caudate_basal_ganglia.metaxcan_results	13455	0.999766	0.999481
ENSG00000167987.10	VPS37C	0.771363	0.440492	0.00817672	1	1	1	0.440492	0.21572	mashr_Brain_Caudate_basal_ganglia.metaxcan_results	13455	0.999766	0.999775
ENSG00000188010.12	MORN2	0.771329	0.440512	0.00417053	2	2	2	0.260381	0.121525	mashr_Brain_Caudate_basal_ganglia.metaxcan_results	13455	0.999766	0.998911
ENSG00000277587.1	CTD-3116E22.8	-0.771128	0.440631	0.280582	2	2	2	0.396834	0.760921	mashr_Brain_Caudate_basal_ganglia.metaxcan_results	13455	0.999766	0.999799
ENSG00000196290.14	NIF3L1	-0.770932	0.440747	0.00514069	1	1	1	0.440747	0.120511	mashr_Brain_Caudate_basal_ganglia.metaxcan_results	13455	0.999766	0.999302
ENSG00000136731.12	UGGT1	-0.770901	0.440766	0.00170742	2	2	2	0.453671	0.207158	mashr_Brain_Caudate_basal_ganglia.metaxcan_results	13455	0.999766	0.999782
ENSG00000180957.17	PITPNB	0.770852	0.440795	0.00436055	2	3	3	0.45495	0.182441	mashr_Brain_Caudate_basal_ganglia.metaxcan_results	13455	0.999766	0.999775
ENSG00000129084.17	PSMA1	0.770718	0.440874	9.16e-05	1	1	1	0.440874	0.0248087	mashr_Brain_Caudate_basal_ganglia.metaxcan_results	13455	0.999766	0.998612
ENSG00000152270.8	PDE3B	0.770718	0.440874	0.000219756	1	1	1	0.440874	0.0384321	mashr_Brain_Caudate_basal_ganglia.metaxcan_results	13455	0.999766	0.999481
ENSG00000251655.6	PRB1	-0.770705	0.440882	0.0625624	3	3	3	0.17082	0.399453	mashr_Brain_Caudate_basal_ganglia.metaxcan_results	13455	0.999766	0.999799
ENSG00000117318.8	ID3	0.770488	0.441011	0.000390023	1	1	1	0.441011	0.0306539	mashr_Brain_Caudate_basal_ganglia.metaxcan_results	13455	0.999766	0.999658
ENSG00000261710.1	RP11-953B20.1	-0.770341	0.441098	0.0056244	1	1	1	0.441098	0.132687	mashr_Brain_Caudate_basal_ganglia.metaxcan_results	13455	0.999766	0.998289
ENSG00000152939.14	MARVELD2	-0.770195	0.441184	7.7e-05	1	1	1	0.441184	0.0237348	mashr_Brain_Caudate_basal_ganglia.metaxcan_results	13455	0.999766	0.999799
ENSG00000267206.5	LCN6	0.770121	0.441228	0.0159065	2	2	2	0.460795	0.133514	mashr_Brain_Caudate_basal_ganglia.metaxcan_results	13455	0.999766	0.999481
ENSG00000049245.12	VAMP3	0.770035	0.441279	0.0119751	2	2	2	0.334892	0.184936	mashr_Brain_Caudate_basal_ganglia.metaxcan_results	13455	0.999766	0.998289
ENSG00000204316.12	MRPL38	0.769074	0.441849	0.00939212	2	3	3	0.402061	0.359391	mashr_Brain_Caudate_basal_ganglia.metaxcan_results	13455	0.999766	0.999635
ENSG00000146007.10	ZMAT2	-0.768954	0.44192	0.00673542	1	1	1	0.44192	0.114358	mashr_Brain_Caudate_basal_ganglia.metaxcan_results	13455	0.999766	0.999481
ENSG00000206530.10	CFAP44	-0.768916	0.441943	0.00592964	1	1	1	0.441943	0.114289	mashr_Brain_Caudate_basal_ganglia.metaxcan_results	13455	0.999766	0.999775
ENSG00000143771.11	CNIH4	-0.76855	0.442161	0.0329526	2	2	2	0.368165	0.407936	mashr_Brain_Caudate_basal_ganglia.metaxcan_results	13455	0.999766	0.999782
ENSG00000118961.14	LDAH	0.768444	0.442224	0.322848	3	3	3	0.1281	0.782426	mashr_Brain_Caudate_basal_ganglia.metaxcan_results	13455	0.999766	0.999799
ENSG00000116285.12	ERRFI1	0.768389	0.442256	0.00271917	1	1	1	0.442256	0.0721018	mashr_Brain_Caudate_basal_ganglia.metaxcan_results	13455	0.999766	0.999782
ENSG00000169994.18	MYO7B	-0.768387	0.442257	0.0102931	2	2	2	0.467204	0.613918	mashr_Brain_Caudate_basal_ganglia.metaxcan_results	13455	0.999766	0.999635
ENSG00000254028.1	AC083843.2	0.768321	0.442296	0.00735229	1	1	1	0.442296	0.11858	mashr_Brain_Caudate_basal_ganglia.metaxcan_results	13455	0.999766	0.999302
ENSG00000083444.16	PLOD1	-0.768199	0.442369	0.0200239	1	1	1	0.442369	0.284995	mashr_Brain_Caudate_basal_ganglia.metaxcan_results	13455	0.999766	0.999635
ENSG00000260884.1	AC009120.5	0.768002	0.442486	0.00449257	1	1	1	0.442486	0.140267	mashr_Brain_Caudate_basal_ganglia.metaxcan_results	13455	0.999766	0.999782
ENSG00000153012.11	LGI2	-0.767982	0.442498	0.000140436	1	1	1	0.442498	0.0395923	mashr_Brain_Caudate_basal_ganglia.metaxcan_results	13455	0.999766	0.999481
ENSG00000100417.11	PMM1	0.767899	0.442547	0.00392104	2	2	2	0.1664	0.27328	mashr_Brain_Caudate_basal_ganglia.metaxcan_results	13455	0.999766	0.998289
ENSG00000213139.7	CRYGS	0.767855	0.442573	0.00222906	2	2	2	0.0357433	0.133996	mashr_Brain_Caudate_basal_ganglia.metaxcan_results	13455	0.999766	0.999302
ENSG00000169972.11	PUSL1	-0.767527	0.442769	0.0329551	2	2	2	0.261219	0.177299	mashr_Brain_Caudate_basal_ganglia.metaxcan_results	13455	0.999766	0.998289
ENSG00000160783.19	PMF1	0.767337	0.442881	0.00190337	1	1	1	0.442881	0.0627179	mashr_Brain_Caudate_basal_ganglia.metaxcan_results	13455	0.999766	0.998911
ENSG00000104883.7	PEX11G	0.767289	0.44291	0.0388043	2	2	2	0.446411	0.307765	mashr_Brain_Caudate_basal_ganglia.metaxcan_results	13455	0.999766	0.999799
ENSG00000198963.10	RORB	-0.767267	0.442923	6.28e-07	2	2	2	0.521041	0.0042809	mashr_Brain_Caudate_basal_ganglia.metaxcan_results	13455	0.999766	0.998289
ENSG00000118308.15	LRMP	0.767267	0.442923	1.78e-07	1	1	1	0.442923	0.000619412	mashr_Brain_Caudate_basal_ganglia.metaxcan_results	13455	0.999766	0.999799
ENSG00000266970.1	RP11-806H10.4	0.76702	0.44307	0.0396792	2	2	2	0.44729	0.204672	mashr_Brain_Caudate_basal_ganglia.metaxcan_results	13455	0.999766	0.999109
ENSG00000077009.13	NMRK2	-0.766966	0.443102	0.00790745	1	1	1	0.443102	0.191063	mashr_Brain_Caudate_basal_ganglia.metaxcan_results	13455	0.999766	0.999859
ENSG00000221843.4	C2orf16	-0.766882	0.443151	3.07e-05	1	1	1	0.443151	0.00849578	mashr_Brain_Caudate_basal_ganglia.metaxcan_results	13455	0.999766	0.999782
ENSG00000137411.16	VARS2	-0.766698	0.443261	0.172703	3	3	3	0.27707	0.825075	mashr_Brain_Caudate_basal_ganglia.metaxcan_results	13455	0.999766	0.999302
ENSG00000091536.16	MYO15A	-0.766437	0.443416	0.0302708	2	2	2	0.426903	0.155093	mashr_Brain_Caudate_basal_ganglia.metaxcan_results	13455	0.999766	0.999635
ENSG00000147601.13	TERF1	0.766386	0.443446	0.00580907	1	2	2	0.443446	0.108806	mashr_Brain_Caudate_basal_ganglia.metaxcan_results	13455	0.999766	0.999782
ENSG00000162368.13	CMPK1	0.766227	0.443541	0.00736886	1	1	1	0.443541	0.129866	mashr_Brain_Caudate_basal_ganglia.metaxcan_results	13455	0.999766	0.999799
ENSG00000135870.11	RC3H1	-0.766046	0.443649	5.29e-07	1	1	1	0.443649	0.00554251	mashr_Brain_Caudate_basal_ganglia.metaxcan_results	13455	0.999766	0.998612
ENSG00000106636.7	YKT6	-0.765921	0.443723	0.00714432	2	2	2	0.321721	0.210721	mashr_Brain_Caudate_basal_ganglia.metaxcan_results	13455	0.999766	0.998289
ENSG00000153132.12	CLGN	0.7658	0.443795	0.00279195	3	3	3	0.19683	0.129376	mashr_Brain_Caudate_basal_ganglia.metaxcan_results	13455	0.999766	0.999658
ENSG00000141622.13	RNF165	0.765719	0.443844	1.72e-05	1	1	1	0.443844	0.0185812	mashr_Brain_Caudate_basal_ganglia.metaxcan_results	13455	0.999766	0.999635
ENSG00000099769.5	IGFALS	-0.765621	0.443902	0.0269325	1	1	1	0.443902	0.380094	mashr_Brain_Caudate_basal_ganglia.metaxcan_results	13455	0.999766	0.999775
ENSG00000159882.12	ZNF230	-0.765529	0.443957	2.19e-06	1	1	1	0.443957	0.0137528	mashr_Brain_Caudate_basal_ganglia.metaxcan_results	13455	0.999766	0.999859
ENSG00000120217.13	CD274	-0.765442	0.444009	0.0153366	1	1	1	0.444009	0.437654	mashr_Brain_Caudate_basal_ganglia.metaxcan_results	13455	0.999766	0.999782
ENSG00000234807.5	LINC01135	-0.765339	0.44407	0.00969205	2	2	2	0.497687	0.148733	mashr_Brain_Caudate_basal_ganglia.metaxcan_results	13455	0.999766	0.998911
ENSG00000164366.3	CCDC127	-0.764989	0.444278	0.0697499	1	1	1	0.444278	0.548135	mashr_Brain_Caudate_basal_ganglia.metaxcan_results	13455	0.999766	0.999302
ENSG00000102743.14	SLC25A15	-0.76476	0.444415	0.0146427	1	1	1	0.444415	0.170338	mashr_Brain_Caudate_basal_ganglia.metaxcan_results	13455	0.999766	0.999799
ENSG00000132763.14	MMACHC	0.764606	0.444506	0.00789464	1	1	1	0.444506	0.137174	mashr_Brain_Caudate_basal_ganglia.metaxcan_results	13455	0.999766	0.999782
ENSG00000138336.8	TET1	-0.764506	0.444566	0.00124779	2	2	2	0.421082	0.0417838	mashr_Brain_Caudate_basal_ganglia.metaxcan_results	13455	0.999766	0.999481
ENSG00000170270.4	GON7	-0.764424	0.444615	0.00729931	2	2	2	0.447152	0.158361	mashr_Brain_Caudate_basal_ganglia.metaxcan_results	13455	0.999766	0.999109
ENSG00000267855.5	NDUFA7	-0.764374	0.444644	0.00465616	2	2	2	0.336836	0.113574	mashr_Brain_Caudate_basal_ganglia.metaxcan_results	13455	0.999766	0.998612
ENSG00000100241.20	SBF1	0.764308	0.444684	9.85e-05	1	1	1	0.444684	0.0222053	mashr_Brain_Caudate_basal_ganglia.metaxcan_results	13455	0.999766	0.998289
ENSG00000273476.1	RP11-108L7.14	-0.76401	0.444861	0.00233368	1	1	1	0.444861	0.131191	mashr_Brain_Caudate_basal_ganglia.metaxcan_results	13455	0.999766	0.999302
ENSG00000181781.9	ODF3L2	-0.763839	0.444963	0.071329	2	2	2	0.444755	0.364248	mashr_Brain_Caudate_basal_ganglia.metaxcan_results	13455	0.999766	0.999799
ENSG00000270171.1	RP11-338N10.1	0.763502	0.445164	1.082	2	2	2	0.45788	0.804782	mashr_Brain_Caudate_basal_ganglia.metaxcan_results	13455	0.999766	0.999658
ENSG00000168488.18	ATXN2L	-0.763391	0.44523	0.000256455	1	1	1	0.44523	0.0758229	mashr_Brain_Caudate_basal_ganglia.metaxcan_results	13455	0.999766	0.999799
ENSG00000235453.8	TOPORS-AS1	0.763255	0.445311	0.00128783	2	2	2	0.335154	0.0535125	mashr_Brain_Caudate_basal_ganglia.metaxcan_results	13455	0.999766	0.998289
ENSG00000052344.15	PRSS8	0.763171	0.445361	0.000767691	1	1	1	0.445361	0.0387735	mashr_Brain_Caudate_basal_ganglia.metaxcan_results	13455	0.999766	0.999635
ENSG00000151006.7	PRSS53	-0.763171	0.445361	0.00569821	1	1	1	0.445361	0.105636	mashr_Brain_Caudate_basal_ganglia.metaxcan_results	13455	0.999766	0.999658
ENSG00000137877.9	SPTBN5	0.762817	0.445573	0.142953	2	2	2	0.568223	0.543572	mashr_Brain_Caudate_basal_ganglia.metaxcan_results	13455	0.999766	0.999109
ENSG00000153253.16	SCN3A	0.762787	0.44559	9.75e-06	1	1	1	0.44559	0.00590048	mashr_Brain_Caudate_basal_ganglia.metaxcan_results	13455	0.999766	0.998289
ENSG00000157014.10	TATDN2	0.762602	0.445701	0.00768863	2	2	2	0.376346	0.0886545	mashr_Brain_Caudate_basal_ganglia.metaxcan_results	13455	0.999766	0.999782
ENSG00000255690.2	TRIL	0.762544	0.445735	0.000847001	1	2	2	0.445735	0.041838	mashr_Brain_Caudate_basal_ganglia.metaxcan_results	13455	0.999766	0.999658
ENSG00000198791.11	CNOT7	-0.76239	0.445827	0.0377036	1	1	1	0.445827	0.686212	mashr_Brain_Caudate_basal_ganglia.metaxcan_results	13455	0.999766	0.998289
ENSG00000186187.11	ZNRF1	-0.762335	0.44586	0.000169765	1	1	1	0.44586	0.0708038	mashr_Brain_Caudate_basal_ganglia.metaxcan_results	13455	0.999766	0.998289
ENSG00000160862.12	AZGP1	0.76215	0.445971	0.0271904	1	1	1	0.445971	0.230257	mashr_Brain_Caudate_basal_ganglia.metaxcan_results	13455	0.999766	0.999782
ENSG00000144554.10	FANCD2	0.761917	0.446109	0.00840999	1	1	1	0.446109	0.169094	mashr_Brain_Caudate_basal_ganglia.metaxcan_results	13455	0.999766	0.999109
ENSG00000120800.4	UTP20	-0.761824	0.446165	0.000116972	1	1	1	0.446165	0.0199133	mashr_Brain_Caudate_basal_ganglia.metaxcan_results	13455	0.999766	0.999658
ENSG00000119574.12	ZBTB45	0.761702	0.446238	0.0100189	1	2	2	0.446238	0.173192	mashr_Brain_Caudate_basal_ganglia.metaxcan_results	13455	0.999766	0.998911
ENSG00000182154.7	MRPL41	-0.761691	0.446245	0.0045658	1	1	1	0.446245	0.101449	mashr_Brain_Caudate_basal_ganglia.metaxcan_results	13455	0.999766	0.998612
ENSG00000130035.6	GALNT8	0.761608	0.446294	0.00042901	1	1	1	0.446294	0.0296057	mashr_Brain_Caudate_basal_ganglia.metaxcan_results	13455	0.999766	0.999109
ENSG00000229543.1	RP11-90J7.2	-0.761607	0.446295	5.33e-05	1	1	1	0.446295	0.0114917	mashr_Brain_Caudate_basal_ganglia.metaxcan_results	13455	0.999766	0.999658
ENSG00000171467.15	ZNF318	0.761604	0.446296	0.000825516	1	2	2	0.446296	0.0719359	mashr_Brain_Caudate_basal_ganglia.metaxcan_results	13455	0.999766	0.999109
ENSG00000111676.14	ATN1	0.761596	0.446301	0.00873797	1	1	1	0.446301	0.154118	mashr_Brain_Caudate_basal_ganglia.metaxcan_results	13455	0.999766	0.998911
ENSG00000205882.8	DEFB134	-0.761473	0.446375	0.0462982	2	2	2	0.19247	0.24765	mashr_Brain_Caudate_basal_ganglia.metaxcan_results	13455	0.999766	0.999302
ENSG00000082074.15	FYB	0.761398	0.446419	0.000111297	1	1	1	0.446419	0.0309063	mashr_Brain_Caudate_basal_ganglia.metaxcan_results	13455	0.999766	0.999799
ENSG00000228798.1	AP000473.5	-0.761259	0.446502	1.23e-06	1	1	1	0.446502	0.00162807	mashr_Brain_Caudate_basal_ganglia.metaxcan_results	13455	0.999766	0.998289
ENSG00000138778.11	CENPE	-0.761179	0.44655	0.01759	1	1	1	0.44655	0.242097	mashr_Brain_Caudate_basal_ganglia.metaxcan_results	13455	0.999766	0.999658
ENSG00000267506.5	RP11-13K12.1	-0.761164	0.446559	0.140953	2	2	2	0.301667	0.51113	mashr_Brain_Caudate_basal_ganglia.metaxcan_results	13455	0.999766	0.999481
ENSG00000170043.11	TRAPPC1	0.761063	0.44662	0.000252408	1	1	1	0.44662	0.0247167	mashr_Brain_Caudate_basal_ganglia.metaxcan_results	13455	0.999766	0.998612
ENSG00000119862.12	LGALSL	-0.760893	0.446721	2.51e-05	1	1	1	0.446721	0.0112048	mashr_Brain_Caudate_basal_ganglia.metaxcan_results	13455	0.999766	0.999109
ENSG00000186272.12	ZNF17	0.760827	0.446761	0.147976	2	2	2	0.223844	0.604618	mashr_Brain_Caudate_basal_ganglia.metaxcan_results	13455	0.999766	0.999109
ENSG00000067208.14	EVI5	-0.760695	0.446839	0.0321417	2	2	2	0.281479	0.258638	mashr_Brain_Caudate_basal_ganglia.metaxcan_results	13455	0.999766	0.999859
ENSG00000174695.9	TMEM167A	-0.760601	0.446895	0.0363376	2	2	2	0.491522	0.230938	mashr_Brain_Caudate_basal_ganglia.metaxcan_results	13455	0.999766	0.999782
ENSG00000166510.13	CCDC68	0.760595	0.446899	0.00384827	1	1	1	0.446899	0.111306	mashr_Brain_Caudate_basal_ganglia.metaxcan_results	13455	0.999766	0.999799
ENSG00000204882.3	GPR20	0.760147	0.447167	0.00439523	2	2	2	0.423238	0.139926	mashr_Brain_Caudate_basal_ganglia.metaxcan_results	13455	0.999766	0.998289
ENSG00000159685.10	CHCHD6	-0.760102	0.447193	0.00392407	1	1	1	0.447193	0.154678	mashr_Brain_Caudate_basal_ganglia.metaxcan_results	13455	0.999766	0.999481
ENSG00000273356.1	LINC02019	-0.760073	0.447211	0.0127728	1	1	1	0.447211	0.247355	mashr_Brain_Caudate_basal_ganglia.metaxcan_results	13455	0.999766	0.998289
ENSG00000214274.9	ANG	-0.760063	0.447217	9.24e-05	1	1	1	0.447217	0.0231727	mashr_Brain_Caudate_basal_ganglia.metaxcan_results	13455	0.999766	0.999658
ENSG00000187566.5	NHLRC1	-0.759942	0.447289	0.00853412	2	2	2	0.0711969	0.247714	mashr_Brain_Caudate_basal_ganglia.metaxcan_results	13455	0.999766	0.999775
ENSG00000237489.3	LINC00959	0.759678	0.447447	0.039638	2	2	2	0.412079	0.396644	mashr_Brain_Caudate_basal_ganglia.metaxcan_results	13455	0.999766	0.999481
ENSG00000173456.4	RNF26	0.759487	0.447561	0.00625536	1	2	2	0.447561	0.112861	mashr_Brain_Caudate_basal_ganglia.metaxcan_results	13455	0.999766	0.999109
ENSG00000119383.19	PTPA	0.759387	0.447621	0.0138014	1	2	2	0.447621	0.313129	mashr_Brain_Caudate_basal_ganglia.metaxcan_results	13455	0.999766	0.999775
ENSG00000104983.8	CCDC61	0.759222	0.44772	9.07e-06	1	2	2	0.44772	0.0178737	mashr_Brain_Caudate_basal_ganglia.metaxcan_results	13455	0.999766	0.999635
ENSG00000145908.12	ZNF300	0.759137	0.447771	0.00970617	1	2	2	0.447771	0.243267	mashr_Brain_Caudate_basal_ganglia.metaxcan_results	13455	0.999766	0.999775
ENSG00000153707.16	PTPRD	0.758888	0.44792	1.43e-05	2	2	2	0.20149	0.0102163	mashr_Brain_Caudate_basal_ganglia.metaxcan_results	13455	0.999766	0.999775
ENSG00000171763.18	SPATA5L1	0.758802	0.447971	0.112152	1	1	1	0.447971	0.604866	mashr_Brain_Caudate_basal_ganglia.metaxcan_results	13455	0.999766	0.999859
ENSG00000130363.11	RSPH3	-0.758778	0.447985	0.0147823	2	2	2	0.193422	0.416315	mashr_Brain_Caudate_basal_ganglia.metaxcan_results	13455	0.999766	0.999658
ENSG00000256443.1	RP11-794G24.1	0.758598	0.448093	6.02e-08	1	1	1	0.448093	0.00109879	mashr_Brain_Caudate_basal_ganglia.metaxcan_results	13455	0.999766	0.999481
ENSG00000168724.14	DNAJC21	0.758538	0.448129	0.0055393	1	1	1	0.448129	0.210553	mashr_Brain_Caudate_basal_ganglia.metaxcan_results	13455	0.999766	0.998289
ENSG00000196754.10	S100A2	-0.758531	0.448133	2.06e-05	1	1	1	0.448133	0.0139477	mashr_Brain_Caudate_basal_ganglia.metaxcan_results	13455	0.999766	0.999782
ENSG00000139977.13	NAA30	0.758406	0.448208	0.000278426	2	2	2	0.449139	0.0584064	mashr_Brain_Caudate_basal_ganglia.metaxcan_results	13455	0.999766	0.999799
ENSG00000265752.2	RP11-403A21.1	-0.75826	0.448296	0.0251385	2	2	2	0.0767417	0.25841	mashr_Brain_Caudate_basal_ganglia.metaxcan_results	13455	0.999766	0.999635
ENSG00000121207.11	LRAT	-0.758199	0.448332	2.21e-05	1	1	1	0.448332	0.022281	mashr_Brain_Caudate_basal_ganglia.metaxcan_results	13455	0.999766	0.998289
ENSG00000100302.6	RASD2	-0.758014	0.448443	0.00018361	1	1	1	0.448443	0.0239956	mashr_Brain_Caudate_basal_ganglia.metaxcan_results	13455	0.999766	0.999658
ENSG00000251632.1	LINC02172	0.75775	0.448601	0.0229782	2	2	2	0.420689	0.333908	mashr_Brain_Caudate_basal_ganglia.metaxcan_results	13455	0.999766	0.999635
ENSG00000185615.15	PDIA2	-0.757658	0.448656	0.00411676	3	4	4	0.357968	0.129671	mashr_Brain_Caudate_basal_ganglia.metaxcan_results	13455	0.999766	0.999859
ENSG00000132357.13	CARD6	-0.757626	0.448675	0.00353914	1	2	2	0.448675	0.137186	mashr_Brain_Caudate_basal_ganglia.metaxcan_results	13455	0.999766	0.999782
ENSG00000250668.1	LINC02123	-0.757621	0.448678	0.00178615	1	1	1	0.448678	0.0622983	mashr_Brain_Caudate_basal_ganglia.metaxcan_results	13455	0.999766	0.999799
ENSG00000203326.11	ZNF525	-0.757517	0.44874	0.0321095	2	2	2	0.361144	0.395101	mashr_Brain_Caudate_basal_ganglia.metaxcan_results	13455	0.999766	0.999302
ENSG00000130720.12	FIBCD1	0.757473	0.448766	0.000366925	2	2	2	0.245938	0.0426263	mashr_Brain_Caudate_basal_ganglia.metaxcan_results	13455	0.999766	0.998911
ENSG00000100591.7	AHSA1	0.757406	0.448807	0.00608452	1	1	1	0.448807	0.106359	mashr_Brain_Caudate_basal_ganglia.metaxcan_results	13455	0.999766	0.999799
ENSG00000165935.9	SMCO2	-0.757326	0.448855	6.21e-05	1	1	1	0.448855	0.027529	mashr_Brain_Caudate_basal_ganglia.metaxcan_results	13455	0.999766	0.999635
ENSG00000112706.11	IMPG1	-0.757323	0.448857	0.0118888	1	1	1	0.448857	0.17686	mashr_Brain_Caudate_basal_ganglia.metaxcan_results	13455	0.999766	0.998289
ENSG00000081985.10	IL12RB2	-0.757301	0.44887	0.0146304	2	2	2	0.451571	0.197723	mashr_Brain_Caudate_basal_ganglia.metaxcan_results	13455	0.999766	0.999775
ENSG00000138483.2	CCDC54	0.757279	0.448883	0.000120098	1	1	1	0.448883	0.0162651	mashr_Brain_Caudate_basal_ganglia.metaxcan_results	13455	0.999766	0.999658
ENSG00000198792.12	TMEM184B	-0.757273	0.448886	0.00803264	2	2	2	0.203549	0.136692	mashr_Brain_Caudate_basal_ganglia.metaxcan_results	13455	0.999766	0.999799
ENSG00000106648.13	GALNTL5	-0.757265	0.448891	0.0223735	3	3	3	0.164183	0.301124	mashr_Brain_Caudate_basal_ganglia.metaxcan_results	13455	0.999766	0.998289
ENSG00000153037.13	SRP19	-0.757046	0.449022	0.00918084	1	1	1	0.449022	0.131029	mashr_Brain_Caudate_basal_ganglia.metaxcan_results	13455	0.999766	0.999635
ENSG00000155099.7	TMEM55A	-0.757002	0.449049	4.11e-05	1	1	1	0.449049	0.016413	mashr_Brain_Caudate_basal_ganglia.metaxcan_results	13455	0.999766	0.999658
ENSG00000188785.11	ZNF548	-0.756994	0.449054	0.0141418	2	2	2	0.412967	0.534495	mashr_Brain_Caudate_basal_ganglia.metaxcan_results	13455	0.999766	0.999799
ENSG00000243147.7	MRPL33	-0.75694	0.449086	0.000528816	1	1	1	0.449086	0.0409746	mashr_Brain_Caudate_basal_ganglia.metaxcan_results	13455	0.999766	0.999799
ENSG00000173933.19	RBM4	-0.756761	0.449193	0.000308108	1	1	1	0.449193	0.0514229	mashr_Brain_Caudate_basal_ganglia.metaxcan_results	13455	0.999766	0.999775
ENSG00000204347.3	BTBD17	0.756755	0.449197	0.000124042	1	1	1	0.449197	0.0293335	mashr_Brain_Caudate_basal_ganglia.metaxcan_results	13455	0.999766	0.999782
ENSG00000183019.7	MCEMP1	-0.75673	0.449212	2.34e-05	1	1	1	0.449212	0.0262965	mashr_Brain_Caudate_basal_ganglia.metaxcan_results	13455	0.999766	0.999859
ENSG00000118997.13	DNAH7	-0.756698	0.449231	0.0976252	1	1	1	0.449231	0.469899	mashr_Brain_Caudate_basal_ganglia.metaxcan_results	13455	0.999766	0.998911
ENSG00000166845.13	C18orf54	-0.756645	0.449262	0.0146757	2	2	2	0.111936	0.357544	mashr_Brain_Caudate_basal_ganglia.metaxcan_results	13455	0.999766	0.999859
ENSG00000231107.1	LINC01508	0.75657	0.449308	0.0552463	2	2	2	0.248625	0.231882	mashr_Brain_Caudate_basal_ganglia.metaxcan_results	13455	0.999766	0.998289
ENSG00000174839.12	DENND6A	0.756519	0.449338	0.00142847	1	1	1	0.449338	0.154024	mashr_Brain_Caudate_basal_ganglia.metaxcan_results	13455	0.999766	0.999481
ENSG00000144741.17	SLC25A26	-0.756499	0.44935	0.236646	1	1	1	0.44935	0.757967	mashr_Brain_Caudate_basal_ganglia.metaxcan_results	13455	0.999766	0.999635
ENSG00000143891.16	GALM	0.756435	0.449389	7.55e-05	1	1	1	0.449389	0.0276467	mashr_Brain_Caudate_basal_ganglia.metaxcan_results	13455	0.999766	0.999658
ENSG00000130544.11	ZNF557	0.756328	0.449452	0.00195325	1	1	1	0.449452	0.0771014	mashr_Brain_Caudate_basal_ganglia.metaxcan_results	13455	0.999766	0.999109
ENSG00000272848.1	RP1-137D17.2	0.756208	0.449524	0.00506836	1	1	1	0.449524	0.113814	mashr_Brain_Caudate_basal_ganglia.metaxcan_results	13455	0.999766	0.999782
ENSG00000131375.9	CAPN7	0.755952	0.449678	0.000121424	1	2	2	0.449678	0.0264832	mashr_Brain_Caudate_basal_ganglia.metaxcan_results	13455	0.999766	0.998911
ENSG00000165264.10	NDUFB6	0.755782	0.44978	0.000778148	1	1	1	0.44978	0.0429843	mashr_Brain_Caudate_basal_ganglia.metaxcan_results	13455	0.999766	0.999481
ENSG00000163131.10	CTSS	0.755707	0.449825	0.0304701	2	2	2	0.260053	0.302312	mashr_Brain_Caudate_basal_ganglia.metaxcan_results	13455	0.999766	0.998289
ENSG00000135837.15	CEP350	-0.75568	0.449841	0.00021515	1	1	1	0.449841	0.0316628	mashr_Brain_Caudate_basal_ganglia.metaxcan_results	13455	0.999766	0.999775
ENSG00000176909.11	MAMSTR	-0.755678	0.449842	0.138549	2	2	2	0.329588	0.439276	mashr_Brain_Caudate_basal_ganglia.metaxcan_results	13455	0.999766	0.999799
ENSG00000188603.18	CLN3	-0.755669	0.449848	0.00242031	1	1	1	0.449848	0.0713812	mashr_Brain_Caudate_basal_ganglia.metaxcan_results	13455	0.999766	0.998612
ENSG00000231010.1	RP6-109B7.2	-0.755554	0.449916	2.62e-05	1	1	1	0.449916	0.0120219	mashr_Brain_Caudate_basal_ganglia.metaxcan_results	13455	0.999766	0.999658
ENSG00000198720.12	ANKRD13B	0.755525	0.449934	0.000565996	1	1	1	0.449934	0.033178	mashr_Brain_Caudate_basal_ganglia.metaxcan_results	13455	0.999766	0.999302
ENSG00000273181.1	RP11-778D9.13	0.755417	0.449999	0.0186989	2	2	2	0.443918	0.248364	mashr_Brain_Caudate_basal_ganglia.metaxcan_results	13455	0.999766	0.999859
ENSG00000167874.6	TMEM88	-0.755228	0.450112	0.000493288	2	2	2	0.162658	0.0845578	mashr_Brain_Caudate_basal_ganglia.metaxcan_results	13455	0.999766	0.999635
ENSG00000087116.14	ADAMTS2	-0.755226	0.450113	0.022172	1	1	1	0.450113	0.214458	mashr_Brain_Caudate_basal_ganglia.metaxcan_results	13455	0.999766	0.999658
ENSG00000161996.18	WDR90	-0.755099	0.45019	0.00505633	2	2	2	0.0193707	0.170499	mashr_Brain_Caudate_basal_ganglia.metaxcan_results	13455	0.999766	0.999109
ENSG00000163517.14	HDAC11	0.755075	0.450204	0.00389908	2	2	2	0.346955	0.0885106	mashr_Brain_Caudate_basal_ganglia.metaxcan_results	13455	0.999766	0.998289
ENSG00000142686.7	C1orf216	-0.755069	0.450208	0.000514364	1	1	1	0.450208	0.0604502	mashr_Brain_Caudate_basal_ganglia.metaxcan_results	13455	0.999766	0.999109
ENSG00000250060.1	RP11-332J15.2	-0.754597	0.450491	0.136981	1	1	1	0.450491	0.525977	mashr_Brain_Caudate_basal_ganglia.metaxcan_results	13455	0.999766	0.998911
ENSG00000149262.16	INTS4	-0.754507	0.450545	0.0133956	1	1	1	0.450545	0.285785	mashr_Brain_Caudate_basal_ganglia.metaxcan_results	13455	0.999766	0.999799
ENSG00000159674.11	SPON2	0.754486	0.450557	0.0145876	2	2	2	0.267734	0.19211	mashr_Brain_Caudate_basal_ganglia.metaxcan_results	13455	0.999766	0.999302
ENSG00000135617.3	PRADC1	-0.754456	0.450576	0.00125434	1	1	1	0.450576	0.0973105	mashr_Brain_Caudate_basal_ganglia.metaxcan_results	13455	0.999766	0.999782
ENSG00000196968.10	FUT11	-0.754372	0.450626	0.0223915	1	1	1	0.450626	0.339465	mashr_Brain_Caudate_basal_ganglia.metaxcan_results	13455	0.999766	0.998289
ENSG00000282860.1	RP11-153F10.2	0.75423	0.450711	0.174604	2	2	2	0.392621	0.79339	mashr_Brain_Caudate_basal_ganglia.metaxcan_results	13455	0.999766	0.999635
ENSG00000064687.12	ABCA7	0.754168	0.450748	0.046361	1	1	1	0.450748	0.455259	mashr_Brain_Caudate_basal_ganglia.metaxcan_results	13455	0.999766	0.999109
ENSG00000144671.10	SLC22A14	0.754108	0.450784	0.0299037	1	1	1	0.450784	0.342997	mashr_Brain_Caudate_basal_ganglia.metaxcan_results	13455	0.999766	0.999799
ENSG00000163393.12	SLC22A15	0.754077	0.450803	0.0136273	3	3	3	0.447459	0.133825	mashr_Brain_Caudate_basal_ganglia.metaxcan_results	13455	0.999766	0.999635
ENSG00000143867.6	OSR1	-0.753982	0.45086	0.000214786	2	2	2	0.419718	0.045671	mashr_Brain_Caudate_basal_ganglia.metaxcan_results	13455	0.999766	0.999658
ENSG00000127903.13	ZNF835	-0.753748	0.451001	0.0485251	2	2	2	0.12964	0.335381	mashr_Brain_Caudate_basal_ganglia.metaxcan_results	13455	0.999766	0.998911
ENSG00000273177.1	RP11-368I23.4	0.753593	0.451093	0.0134399	1	1	1	0.451093	0.163457	mashr_Brain_Caudate_basal_ganglia.metaxcan_results	13455	0.999766	0.999782
ENSG00000151718.15	WWC2	0.753585	0.451098	0.000129956	2	2	2	0.424175	0.0305121	mashr_Brain_Caudate_basal_ganglia.metaxcan_results	13455	0.999766	0.999782
ENSG00000146267.11	FAXC	0.753565	0.45111	0.000178315	2	2	2	0.0735759	0.0283213	mashr_Brain_Caudate_basal_ganglia.metaxcan_results	13455	0.999766	0.999481
ENSG00000162413.16	KLHL21	-0.753341	0.451245	0.000966868	1	1	1	0.451245	0.044521	mashr_Brain_Caudate_basal_ganglia.metaxcan_results	13455	0.999766	0.999481
ENSG00000116273.5	PHF13	-0.753341	0.451245	0.00031963	1	1	1	0.451245	0.025598	mashr_Brain_Caudate_basal_ganglia.metaxcan_results	13455	0.999766	0.998612
ENSG00000198939.7	ZFP2	-0.753131	0.451371	0.0112937	2	2	2	0.221569	0.125756	mashr_Brain_Caudate_basal_ganglia.metaxcan_results	13455	0.999766	0.998289
ENSG00000049167.13	ERCC8	-0.753088	0.451397	0.00971479	2	2	2	0.362019	0.195226	mashr_Brain_Caudate_basal_ganglia.metaxcan_results	13455	0.999766	0.999775
ENSG00000111012.9	CYP27B1	0.752888	0.451517	0.00971614	1	1	1	0.451517	0.151201	mashr_Brain_Caudate_basal_ganglia.metaxcan_results	13455	0.999766	0.998911
ENSG00000176871.8	WSB2	-0.752826	0.451554	1.69e-05	1	1	1	0.451554	0.0173008	mashr_Brain_Caudate_basal_ganglia.metaxcan_results	13455	0.999766	0.999799
ENSG00000113732.8	ATP6V0E1	-0.752793	0.451574	0.000239218	2	2	2	0.554333	0.0419651	mashr_Brain_Caudate_basal_ganglia.metaxcan_results	13455	0.999766	0.999302
ENSG00000116857.16	TMEM9	-0.752718	0.45162	0.00596588	1	1	1	0.45162	0.138262	mashr_Brain_Caudate_basal_ganglia.metaxcan_results	13455	0.999766	0.998911
ENSG00000167768.4	KRT1	-0.752091	0.451996	0.00274903	2	2	2	0.331782	0.0752507	mashr_Brain_Caudate_basal_ganglia.metaxcan_results	13455	0.999766	0.999775
ENSG00000240065.7	PSMB9	-0.751829	0.452154	0.0181355	1	1	1	0.452154	0.190236	mashr_Brain_Caudate_basal_ganglia.metaxcan_results	13455	0.999766	0.999799
ENSG00000100889.11	PCK2	0.751528	0.452335	0.0340018	1	1	1	0.452335	0.262802	mashr_Brain_Caudate_basal_ganglia.metaxcan_results	13455	0.999766	0.998612
ENSG00000272235.1	RP11-22L13.1	-0.751171	0.45255	3.28e-05	1	1	1	0.45255	0.0150487	mashr_Brain_Caudate_basal_ganglia.metaxcan_results	13455	0.999766	0.998289
ENSG00000160838.13	LRRC71	0.75107	0.452611	0.00206585	2	2	2	0.13252	0.0770889	mashr_Brain_Caudate_basal_ganglia.metaxcan_results	13455	0.999766	0.999782
ENSG00000160213.6	CSTB	-0.750957	0.452679	0.00691553	1	1	1	0.452679	0.112908	mashr_Brain_Caudate_basal_ganglia.metaxcan_results	13455	0.999766	0.999481
ENSG00000123240.16	OPTN	-0.750919	0.452701	0.0157519	2	2	2	0.520057	0.173141	mashr_Brain_Caudate_basal_ganglia.metaxcan_results	13455	0.999766	0.999109
ENSG00000170624.13	SGCD	-0.75082	0.452761	0.0197393	1	1	1	0.452761	0.256461	mashr_Brain_Caudate_basal_ganglia.metaxcan_results	13455	0.999766	0.999782
ENSG00000138061.11	CYP1B1	-0.750777	0.452787	0.00540358	1	1	1	0.452787	0.10266	mashr_Brain_Caudate_basal_ganglia.metaxcan_results	13455	0.999766	0.999799
ENSG00000163491.16	NEK10	-0.750544	0.452927	0.00733	2	2	2	0.242531	0.0882813	mashr_Brain_Caudate_basal_ganglia.metaxcan_results	13455	0.999766	0.999302
ENSG00000134369.15	NAV1	-0.750515	0.452944	4.29e-06	1	1	1	0.452944	0.00882566	mashr_Brain_Caudate_basal_ganglia.metaxcan_results	13455	0.999766	0.998612
ENSG00000113558.18	SKP1	0.750504	0.452951	0.00160353	2	2	2	0.501582	0.106766	mashr_Brain_Caudate_basal_ganglia.metaxcan_results	13455	0.999766	0.999859
ENSG00000258947.6	TUBB3	-0.75028	0.453086	0.00189423	1	1	1	0.453086	0.0932795	mashr_Brain_Caudate_basal_ganglia.metaxcan_results	13455	0.999766	0.999782
ENSG00000134901.12	KDELC1	-0.749942	0.453289	0.0015934	1	1	1	0.453289	0.141068	mashr_Brain_Caudate_basal_ganglia.metaxcan_results	13455	0.999766	0.999859
ENSG00000197712.11	FAM114A1	0.749773	0.453392	0.0297446	2	2	2	0.265279	0.257604	mashr_Brain_Caudate_basal_ganglia.metaxcan_results	13455	0.999766	0.999775
ENSG00000075785.12	RAB7A	-0.74936	0.45364	0.00292843	1	1	1	0.45364	0.136777	mashr_Brain_Caudate_basal_ganglia.metaxcan_results	13455	0.999766	0.998289
ENSG00000125148.6	MT2A	-0.74934	0.453652	0.00175242	1	1	1	0.453652	0.0761389	mashr_Brain_Caudate_basal_ganglia.metaxcan_results	13455	0.999766	0.999109
ENSG00000138760.9	SCARB2	-0.749217	0.453726	0.00189865	1	1	1	0.453726	0.0646133	mashr_Brain_Caudate_basal_ganglia.metaxcan_results	13455	0.999766	0.999859
ENSG00000166246.13	C16orf71	0.749058	0.453822	0.00276203	2	2	2	0.492705	0.052631	mashr_Brain_Caudate_basal_ganglia.metaxcan_results	13455	0.999766	0.999782
ENSG00000184828.9	ZBTB7C	-0.748937	0.453895	0.00171257	2	2	2	0.455788	0.140432	mashr_Brain_Caudate_basal_ganglia.metaxcan_results	13455	0.999766	0.999799
ENSG00000116747.12	TROVE2	-0.74888	0.45393	0.000741261	1	1	1	0.45393	0.0456195	mashr_Brain_Caudate_basal_ganglia.metaxcan_results	13455	0.999766	0.999302
ENSG00000118707.9	TGIF2	0.74842	0.454207	5.01e-06	1	1	1	0.454207	0.0208098	mashr_Brain_Caudate_basal_ganglia.metaxcan_results	13455	0.999766	0.999635
ENSG00000137757.10	CASP5	-0.748026	0.454444	0.000591892	1	1	1	0.454444	0.160953	mashr_Brain_Caudate_basal_ganglia.metaxcan_results	13455	0.999766	0.998612
ENSG00000169981.10	ZNF35	0.748004	0.454458	4.81e-06	1	1	1	0.454458	0.00416401	mashr_Brain_Caudate_basal_ganglia.metaxcan_results	13455	0.999766	0.999635
ENSG00000124116.18	WFDC3	0.747471	0.454779	0.405716	1	1	1	0.454779	0.992416	mashr_Brain_Caudate_basal_ganglia.metaxcan_results	13455	0.999766	0.999109
ENSG00000006607.13	FARP2	0.747418	0.454811	0.0482309	3	3	3	0.38381	0.335531	mashr_Brain_Caudate_basal_ganglia.metaxcan_results	13455	0.999766	0.999775
ENSG00000167904.14	TMEM68	-0.7474	0.454822	0.021033	1	1	1	0.454822	0.239832	mashr_Brain_Caudate_basal_ganglia.metaxcan_results	13455	0.999766	0.999782
ENSG00000172403.10	SYNPO2	0.747221	0.45493	1.58e-05	2	3	3	0.103584	0.0097277	mashr_Brain_Caudate_basal_ganglia.metaxcan_results	13455	0.999766	0.998911
ENSG00000122642.10	FKBP9	-0.747157	0.454969	0.00179023	1	2	2	0.454969	0.213514	mashr_Brain_Caudate_basal_ganglia.metaxcan_results	13455	0.999766	0.999799
ENSG00000112701.17	SENP6	0.74712	0.454991	0.0171631	2	2	2	0.397236	0.194909	mashr_Brain_Caudate_basal_ganglia.metaxcan_results	13455	0.999766	0.999799
ENSG00000267072.2	NAGPA-AS1	0.747111	0.454997	0.0468352	1	1	1	0.454997	0.345738	mashr_Brain_Caudate_basal_ganglia.metaxcan_results	13455	0.999766	0.999799
ENSG00000144320.13	LNPK	-0.746728	0.455228	0.0797932	2	2	2	0.50823	0.683071	mashr_Brain_Caudate_basal_ganglia.metaxcan_results	13455	0.999766	0.999775
ENSG00000174177.12	CTU2	-0.746726	0.455229	0.0187698	3	3	3	0.119671	0.322377	mashr_Brain_Caudate_basal_ganglia.metaxcan_results	13455	0.999766	0.999658
ENSG00000137265.14	IRF4	0.746675	0.45526	6.96e-05	1	1	1	0.45526	0.0127064	mashr_Brain_Caudate_basal_ganglia.metaxcan_results	13455	0.999766	0.999658
ENSG00000140199.11	SLC12A6	0.746591	0.45531	0.000643581	1	1	1	0.45531	0.0529674	mashr_Brain_Caudate_basal_ganglia.metaxcan_results	13455	0.999766	0.999635
ENSG00000122861.15	PLAU	0.746343	0.45546	0.00154676	2	2	2	0.115833	0.0744989	mashr_Brain_Caudate_basal_ganglia.metaxcan_results	13455	0.999766	0.999481
ENSG00000141295.13	SCRN2	0.746267	0.455506	0.0788496	3	3	3	0.184436	0.446219	mashr_Brain_Caudate_basal_ganglia.metaxcan_results	13455	0.999766	0.998612
ENSG00000231713.2	AF064860.7	-0.746225	0.455531	0.0304175	1	1	1	0.455531	0.288953	mashr_Brain_Caudate_basal_ganglia.metaxcan_results	13455	0.999766	0.999859
ENSG00000163053.10	SLC16A14	0.746119	0.455596	0.00510729	1	1	1	0.455596	0.107251	mashr_Brain_Caudate_basal_ganglia.metaxcan_results	13455	0.999766	0.998911
ENSG00000261594.3	TPBGL	-0.746072	0.455624	5.23e-06	1	1	1	0.455624	0.00833708	mashr_Brain_Caudate_basal_ganglia.metaxcan_results	13455	0.999766	0.999481
ENSG00000136240.9	KDELR2	0.746013	0.45566	0.00885631	2	2	2	0.307298	0.113389	mashr_Brain_Caudate_basal_ganglia.metaxcan_results	13455	0.999766	0.999775
ENSG00000226194.5	RP1-137D17.1	-0.745496	0.455972	0.146081	3	3	3	0.203821	0.521085	mashr_Brain_Caudate_basal_ganglia.metaxcan_results	13455	0.999766	0.999109
ENSG00000175893.11	ZDHHC21	-0.745415	0.456021	0.0308017	1	1	1	0.456021	0.293903	mashr_Brain_Caudate_basal_ganglia.metaxcan_results	13455	0.999766	0.999799
ENSG00000051009.10	FAM160A2	-0.74541	0.456024	0.0602988	2	2	2	0.447268	0.544114	mashr_Brain_Caudate_basal_ganglia.metaxcan_results	13455	0.999766	0.999658
ENSG00000159399.9	HK2	0.7454	0.45603	0.000403672	1	2	2	0.45603	0.0369928	mashr_Brain_Caudate_basal_ganglia.metaxcan_results	13455	0.999766	0.999481
ENSG00000125630.15	POLR1B	-0.745108	0.456206	0.193439	1	1	1	0.456206	1.12663	mashr_Brain_Caudate_basal_ganglia.metaxcan_results	13455	0.999766	0.999782
ENSG00000198286.9	CARD11	0.745054	0.456239	0.0103061	1	1	1	0.456239	0.146711	mashr_Brain_Caudate_basal_ganglia.metaxcan_results	13455	0.999766	0.998612
ENSG00000127366.5	TAS2R5	-0.74482	0.45638	0.00715499	3	3	3	0.572803	0.253968	mashr_Brain_Caudate_basal_ganglia.metaxcan_results	13455	0.999766	0.999782
ENSG00000163673.7	DCLK3	0.744775	0.456408	0.000898105	1	1	1	0.456408	0.141892	mashr_Brain_Caudate_basal_ganglia.metaxcan_results	13455	0.999766	0.998911
ENSG00000175606.10	TMEM70	0.744755	0.45642	0.000839607	2	2	2	0.0669721	0.0582554	mashr_Brain_Caudate_basal_ganglia.metaxcan_results	13455	0.999766	0.999481
ENSG00000154240.16	CEP112	0.744725	0.456438	0.00547023	2	2	2	0.194003	0.114274	mashr_Brain_Caudate_basal_ganglia.metaxcan_results	13455	0.999766	0.998289
ENSG00000174514.12	MFSD4A	0.744724	0.456439	0.0570821	3	3	3	0.36298	0.281848	mashr_Brain_Caudate_basal_ganglia.metaxcan_results	13455	0.999766	0.999635
ENSG00000129007.14	CALML4	-0.744634	0.456493	0.00302734	2	3	3	0.43258	0.0803351	mashr_Brain_Caudate_basal_ganglia.metaxcan_results	13455	0.999766	0.998612
ENSG00000214026.10	MRPL23	-0.744612	0.456507	0.351271	1	1	1	0.456507	1.08138	mashr_Brain_Caudate_basal_ganglia.metaxcan_results	13455	0.999766	0.998289
ENSG00000197430.10	OPALIN	-0.744482	0.456585	0.00204783	1	1	1	0.456585	0.109362	mashr_Brain_Caudate_basal_ganglia.metaxcan_results	13455	0.999766	0.999635
ENSG00000152443.12	ZNF776	0.744382	0.456645	0.00505131	2	2	2	0.41262	0.113804	mashr_Brain_Caudate_basal_ganglia.metaxcan_results	13455	0.999766	0.998289
ENSG00000176410.7	DNAJC30	0.744334	0.456675	0.0187538	2	2	2	0.419451	0.161565	mashr_Brain_Caudate_basal_ganglia.metaxcan_results	13455	0.999766	0.999481
ENSG00000205116.3	TMEM88B	0.74419	0.456762	2.77e-05	1	1	1	0.456762	0.00996422	mashr_Brain_Caudate_basal_ganglia.metaxcan_results	13455	0.999766	0.999302
ENSG00000187260.15	WDR86	-0.744147	0.456788	0.0219215	2	2	2	0.526839	0.226859	mashr_Brain_Caudate_basal_ganglia.metaxcan_results	13455	0.999766	0.998289
ENSG00000142227.10	EMP3	-0.743971	0.456894	7.36e-05	2	2	2	0.442846	0.0332478	mashr_Brain_Caudate_basal_ganglia.metaxcan_results	13455	0.999766	0.999782
ENSG00000186951.16	PPARA	0.743854	0.456965	0.00189069	2	2	2	0.542751	0.0922605	mashr_Brain_Caudate_basal_ganglia.metaxcan_results	13455	0.999766	0.999782
ENSG00000197956.9	S100A6	0.743701	0.457058	0.00156758	1	1	1	0.457058	0.0947191	mashr_Brain_Caudate_basal_ganglia.metaxcan_results	13455	0.999766	0.998911
ENSG00000066382.16	MPPED2	-0.743687	0.457066	0.00585608	2	2	2	0.202994	0.162122	mashr_Brain_Caudate_basal_ganglia.metaxcan_results	13455	0.999766	0.999658
ENSG00000065665.20	SEC61A2	-0.743646	0.45709	0.002592	2	2	2	0.133827	0.0862724	mashr_Brain_Caudate_basal_ganglia.metaxcan_results	13455	0.999766	0.999109
ENSG00000117010.15	ZNF684	0.743514	0.45717	0.00413223	1	1	1	0.45717	0.220664	mashr_Brain_Caudate_basal_ganglia.metaxcan_results	13455	0.999766	0.999775
ENSG00000133985.2	TTC9	-0.743438	0.457216	0.000590231	2	2	2	0.457216	0.0370185	mashr_Brain_Caudate_basal_ganglia.metaxcan_results	13455	0.999766	0.998911
ENSG00000117500.12	TMED5	-0.743248	0.457331	0.0432724	2	2	2	0.128769	0.185988	mashr_Brain_Caudate_basal_ganglia.metaxcan_results	13455	0.999766	0.999635
ENSG00000176155.18	CCDC57	0.743231	0.457342	0.0411526	1	1	1	0.457342	0.301593	mashr_Brain_Caudate_basal_ganglia.metaxcan_results	13455	0.999766	0.999109
ENSG00000106245.10	BUD31	-0.743168	0.45738	0.00172166	1	1	1	0.45738	0.0961006	mashr_Brain_Caudate_basal_ganglia.metaxcan_results	13455	0.999766	0.999859
ENSG00000106244.12	PDAP1	-0.743168	0.45738	7.68e-05	1	1	1	0.45738	0.0203017	mashr_Brain_Caudate_basal_ganglia.metaxcan_results	13455	0.999766	0.998911
ENSG00000125991.19	ERGIC3	0.743042	0.457456	0.0694673	2	2	2	0.403829	0.289007	mashr_Brain_Caudate_basal_ganglia.metaxcan_results	13455	0.999766	0.999799
ENSG00000182446.13	NPLOC4	0.743016	0.457472	0.00385696	1	2	2	0.457472	0.27808	mashr_Brain_Caudate_basal_ganglia.metaxcan_results	13455	0.999766	0.999799
ENSG00000168301.12	KCTD6	0.742893	0.457546	6.05e-05	1	1	1	0.457546	0.0219993	mashr_Brain_Caudate_basal_ganglia.metaxcan_results	13455	0.999766	0.998911
ENSG00000163093.11	BBS5	-0.742576	0.457738	2.81e-07	1	1	1	0.457738	0.00155178	mashr_Brain_Caudate_basal_ganglia.metaxcan_results	13455	0.999766	0.999109
ENSG00000005471.15	ABCB4	-0.742563	0.457747	0.0731658	1	1	1	0.457747	0.433335	mashr_Brain_Caudate_basal_ganglia.metaxcan_results	13455	0.999766	0.999859
ENSG00000157426.13	AASDH	0.742508	0.45778	0.0115176	2	2	2	0.0116385	0.221778	mashr_Brain_Caudate_basal_ganglia.metaxcan_results	13455	0.999766	0.999799
ENSG00000158077.4	NLRP14	-0.742428	0.457828	0.00222258	2	2	2	0.479942	0.115043	mashr_Brain_Caudate_basal_ganglia.metaxcan_results	13455	0.999766	0.999635
ENSG00000183309.11	ZNF623	-0.742389	0.457852	0.109581	2	2	2	0.265527	0.399484	mashr_Brain_Caudate_basal_ganglia.metaxcan_results	13455	0.999766	0.998612
ENSG00000180089.5	TMEM86B	-0.742272	0.457923	0.0796756	2	2	2	0.38746	0.39443	mashr_Brain_Caudate_basal_ganglia.metaxcan_results	13455	0.999766	0.999109
ENSG00000090520.11	DNAJB11	0.74206	0.458051	0.0125421	1	1	1	0.458051	0.225227	mashr_Brain_Caudate_basal_ganglia.metaxcan_results	13455	0.999766	0.999782
ENSG00000110274.15	CEP164	-0.742032	0.458068	0.0189969	3	3	3	0.072495	0.164965	mashr_Brain_Caudate_basal_ganglia.metaxcan_results	13455	0.999766	0.999302
ENSG00000259005.1	RP3-449M8.6	-0.741497	0.458392	0.176	2	2	2	0.119542	0.421753	mashr_Brain_Caudate_basal_ganglia.metaxcan_results	13455	0.999766	0.999481
ENSG00000111713.2	GYS2	0.741451	0.45842	0.000999173	2	2	2	0.461239	0.0546891	mashr_Brain_Caudate_basal_ganglia.metaxcan_results	13455	0.999766	0.999782
ENSG00000243709.1	LEFTY1	0.741442	0.458426	0.12199	3	3	3	0.389477	0.533161	mashr_Brain_Caudate_basal_ganglia.metaxcan_results	13455	0.999766	0.999481
ENSG00000163344.5	PMVK	0.741326	0.458496	0.00791435	2	2	2	0.472233	0.133276	mashr_Brain_Caudate_basal_ganglia.metaxcan_results	13455	0.999766	0.999302
ENSG00000197822.10	OCLN	0.741133	0.458613	0.000114203	1	1	1	0.458613	0.0193933	mashr_Brain_Caudate_basal_ganglia.metaxcan_results	13455	0.999766	0.998289
ENSG00000196814.14	MVB12B	-0.741105	0.45863	0.00250394	2	2	2	0.00495385	0.13268	mashr_Brain_Caudate_basal_ganglia.metaxcan_results	13455	0.999766	0.998289
ENSG00000112276.13	BVES	-0.740992	0.458698	0.00503137	2	2	2	0.302989	0.113384	mashr_Brain_Caudate_basal_ganglia.metaxcan_results	13455	0.999766	0.999635
ENSG00000269959.1	SPACA6P-AS	-0.740766	0.458835	3.44e-06	1	1	1	0.458835	0.00877912	mashr_Brain_Caudate_basal_ganglia.metaxcan_results	13455	0.999766	0.999799
ENSG00000074527.11	NTN4	0.740464	0.459018	0.0169907	1	1	1	0.459018	0.191633	mashr_Brain_Caudate_basal_ganglia.metaxcan_results	13455	0.999766	0.999775
ENSG00000027697.13	IFNGR1	-0.740403	0.459056	0.00186986	2	2	2	0.512641	0.121509	mashr_Brain_Caudate_basal_ganglia.metaxcan_results	13455	0.999766	0.998289
ENSG00000108231.12	LGI1	0.740333	0.459098	0.000157216	1	1	1	0.459098	0.0177022	mashr_Brain_Caudate_basal_ganglia.metaxcan_results	13455	0.999766	0.999859
ENSG00000196678.13	ERI2	0.74032	0.459106	0.00938312	2	2	2	0.472085	0.153153	mashr_Brain_Caudate_basal_ganglia.metaxcan_results	13455	0.999766	0.999302
ENSG00000095637.21	SORBS1	0.740166	0.459199	1.05e-05	2	2	2	0.474838	0.00499852	mashr_Brain_Caudate_basal_ganglia.metaxcan_results	13455	0.999766	0.999859
ENSG00000117593.9	DARS2	-0.740148	0.45921	0.0690764	2	2	2	0.201262	0.446287	mashr_Brain_Caudate_basal_ganglia.metaxcan_results	13455	0.999766	0.999782
ENSG00000143761.15	ARF1	0.739867	0.459381	2.16e-05	1	1	1	0.459381	0.0084742	mashr_Brain_Caudate_basal_ganglia.metaxcan_results	13455	0.999766	0.998911
ENSG00000140481.14	CCDC33	-0.739864	0.459382	2.03e-05	2	2	2	0.221699	0.018779	mashr_Brain_Caudate_basal_ganglia.metaxcan_results	13455	0.999766	0.999658
ENSG00000271590.1	RP11-181E10.3	0.739821	0.459409	0.00181634	1	1	1	0.459409	0.0633014	mashr_Brain_Caudate_basal_ganglia.metaxcan_results	13455	0.999766	0.999481
ENSG00000133112.16	TPT1	-0.739285	0.459734	0.000695492	1	1	1	0.459734	0.123554	mashr_Brain_Caudate_basal_ganglia.metaxcan_results	13455	0.999766	0.999635
ENSG00000235387.2	SPAAR	-0.739156	0.459812	0.0122084	1	1	1	0.459812	0.188561	mashr_Brain_Caudate_basal_ganglia.metaxcan_results	13455	0.999766	0.999635
ENSG00000095002.13	MSH2	-0.73908	0.459858	0.00095256	2	2	2	0.210772	0.0479279	mashr_Brain_Caudate_basal_ganglia.metaxcan_results	13455	0.999766	0.999481
ENSG00000010818.9	HIVEP2	0.739029	0.459889	0.00017916	1	1	1	0.459889	0.0193154	mashr_Brain_Caudate_basal_ganglia.metaxcan_results	13455	0.999766	0.999658
ENSG00000166377.19	ATP9B	0.738958	0.459933	0.00756585	2	2	2	0.426534	0.208581	mashr_Brain_Caudate_basal_ganglia.metaxcan_results	13455	0.999766	0.999635
ENSG00000272325.1	NUDT3	-0.738938	0.459945	0.000268514	1	1	1	0.459945	0.073372	mashr_Brain_Caudate_basal_ganglia.metaxcan_results	13455	0.999766	0.998289
ENSG00000272431.1	RP11-281O15.8	-0.738929	0.45995	0.0078363	1	1	1	0.45995	0.212752	mashr_Brain_Caudate_basal_ganglia.metaxcan_results	13455	0.999766	0.999775
ENSG00000143314.12	MRPL24	-0.738829	0.460011	0.00164808	1	1	1	0.460011	0.0581727	mashr_Brain_Caudate_basal_ganglia.metaxcan_results	13455	0.999766	0.998911
ENSG00000139547.7	RDH16	-0.738494	0.460215	0.00261992	2	2	2	0.0518487	0.17001	mashr_Brain_Caudate_basal_ganglia.metaxcan_results	13455	0.999766	0.999635
ENSG00000174004.5	NRROS	-0.738389	0.460278	0.00569399	1	1	1	0.460278	0.104083	mashr_Brain_Caudate_basal_ganglia.metaxcan_results	13455	0.999766	0.998289
ENSG00000085741.12	WNT11	-0.738371	0.460289	0.0347401	1	1	1	0.460289	0.267083	mashr_Brain_Caudate_basal_ganglia.metaxcan_results	13455	0.999766	0.998289
ENSG00000142937.11	RPS8	0.738368	0.460291	0.0239837	2	2	2	0.481564	0.234081	mashr_Brain_Caudate_basal_ganglia.metaxcan_results	13455	0.999766	0.999635
ENSG00000166436.15	TRIM66	-0.738207	0.460389	0.0288185	1	2	2	0.460389	0.279694	mashr_Brain_Caudate_basal_ganglia.metaxcan_results	13455	0.999766	0.999859
ENSG00000167644.11	C19orf33	-0.738111	0.460447	0.248859	2	2	2	0.441908	0.889646	mashr_Brain_Caudate_basal_ganglia.metaxcan_results	13455	0.999766	0.999782
ENSG00000254636.1	ARMS2	-0.738107	0.46045	0.0693223	2	2	2	0.393369	0.539253	mashr_Brain_Caudate_basal_ganglia.metaxcan_results	13455	0.999766	0.999799
ENSG00000250490.1	LINC02145	-0.737884	0.460585	0.139937	2	3	3	0.382602	0.538257	mashr_Brain_Caudate_basal_ganglia.metaxcan_results	13455	0.999766	0.998612
ENSG00000198018.6	ENTPD7	0.737803	0.460634	0.00646112	2	2	2	0.459734	0.113066	mashr_Brain_Caudate_basal_ganglia.metaxcan_results	13455	0.999766	0.998911
ENSG00000166987.14	MBD6	0.737757	0.460662	0.00612421	1	1	1	0.460662	0.141762	mashr_Brain_Caudate_basal_ganglia.metaxcan_results	13455	0.999766	0.999635
ENSG00000135378.3	PRRG4	-0.737714	0.460688	6.55e-05	2	2	2	0.46355	0.0480641	mashr_Brain_Caudate_basal_ganglia.metaxcan_results	13455	0.999766	0.999799
ENSG00000095261.13	PSMD5	0.737259	0.460965	0.0454493	1	1	1	0.460965	0.287371	mashr_Brain_Caudate_basal_ganglia.metaxcan_results	13455	0.999766	0.999658
ENSG00000123179.13	EBPL	0.737135	0.461041	0.553551	4	4	4	0.52272	0.824925	mashr_Brain_Caudate_basal_ganglia.metaxcan_results	13455	0.999766	0.999635
ENSG00000180389.6	ATP5EP2	0.737097	0.461064	8.34e-06	1	1	1	0.461064	0.0123035	mashr_Brain_Caudate_basal_ganglia.metaxcan_results	13455	0.999766	0.999109
ENSG00000205517.12	RGL3	-0.737068	0.461081	0.00994632	1	2	2	0.461081	0.230985	mashr_Brain_Caudate_basal_ganglia.metaxcan_results	13455	0.999766	0.999658
ENSG00000177025.3	C19orf18	-0.737038	0.461099	0.145059	3	3	3	0.469534	0.401275	mashr_Brain_Caudate_basal_ganglia.metaxcan_results	13455	0.999766	0.998612
ENSG00000100580.7	TMED8	-0.737008	0.461118	0.0260181	2	2	2	0.283605	0.218898	mashr_Brain_Caudate_basal_ganglia.metaxcan_results	13455	0.999766	0.999481
ENSG00000105219.8	CNTD2	-0.736978	0.461136	0.000161616	1	1	1	0.461136	0.0245436	mashr_Brain_Caudate_basal_ganglia.metaxcan_results	13455	0.999766	0.999799
ENSG00000104343.19	UBE2W	-0.736729	0.461287	0.00565287	1	1	1	0.461287	0.14392	mashr_Brain_Caudate_basal_ganglia.metaxcan_results	13455	0.999766	0.999635
ENSG00000165533.18	TTC8	-0.736707	0.461301	9.32e-06	2	2	2	0.572666	0.00429038	mashr_Brain_Caudate_basal_ganglia.metaxcan_results	13455	0.999766	0.998612
ENSG00000175445.14	LPL	0.736605	0.461362	0.000184712	2	2	2	0.564856	0.0332083	mashr_Brain_Caudate_basal_ganglia.metaxcan_results	13455	0.999766	0.999635
ENSG00000170417.15	TMEM182	0.736538	0.461403	0.00167261	1	1	1	0.461403	0.0696566	mashr_Brain_Caudate_basal_ganglia.metaxcan_results	13455	0.999766	0.999859
ENSG00000254810.1	RP11-672A2.4	0.736494	0.46143	0.000258874	1	1	1	0.46143	0.0579921	mashr_Brain_Caudate_basal_ganglia.metaxcan_results	13455	0.999766	0.998289
ENSG00000092847.11	AGO1	0.736306	0.461545	0.000501601	2	2	2	0.321794	0.0478908	mashr_Brain_Caudate_basal_ganglia.metaxcan_results	13455	0.999766	0.999302
ENSG00000088387.18	DOCK9	-0.736302	0.461547	0.00110463	1	1	1	0.461547	0.0549625	mashr_Brain_Caudate_basal_ganglia.metaxcan_results	13455	0.999766	0.999799
ENSG00000160710.15	ADAR	-0.736213	0.461601	0.00143029	1	1	1	0.461601	0.0510658	mashr_Brain_Caudate_basal_ganglia.metaxcan_results	13455	0.999766	0.998911
ENSG00000226508.1	LINC01918	-0.736165	0.46163	0.0207754	1	1	1	0.46163	0.543709	mashr_Brain_Caudate_basal_ganglia.metaxcan_results	13455	0.999766	0.999109
ENSG00000095015.5	MAP3K1	-0.736162	0.461632	0.00236723	1	1	1	0.461632	0.0969464	mashr_Brain_Caudate_basal_ganglia.metaxcan_results	13455	0.999766	0.999799
ENSG00000186564.5	FOXD2	0.73601	0.461724	8.22e-10	1	1	1	0.461724	3.93e-05	mashr_Brain_Caudate_basal_ganglia.metaxcan_results	13455	0.999766	0.999481
ENSG00000101213.6	PTK6	0.735851	0.461822	0.0737612	2	2	2	0.501921	0.37636	mashr_Brain_Caudate_basal_ganglia.metaxcan_results	13455	0.999766	0.999302
ENSG00000155957.17	TMBIM4	0.735721	0.4619	0.00236209	1	1	1	0.4619	0.0800749	mashr_Brain_Caudate_basal_ganglia.metaxcan_results	13455	0.999766	0.999799
ENSG00000169432.14	SCN9A	0.735625	0.461959	0.0114194	2	2	2	0.519633	0.266973	mashr_Brain_Caudate_basal_ganglia.metaxcan_results	13455	0.999766	0.999109
ENSG00000111371.15	SLC38A1	-0.735418	0.462085	0.000863957	1	1	1	0.462085	0.0424055	mashr_Brain_Caudate_basal_ganglia.metaxcan_results	13455	0.999766	0.998289
ENSG00000182093.14	WRB	-0.73528	0.462169	0.0368794	1	2	2	0.462169	0.341683	mashr_Brain_Caudate_basal_ganglia.metaxcan_results	13455	0.999766	0.999799
ENSG00000198000.11	NOL8	-0.735245	0.46219	0.0107814	1	1	1	0.46219	0.196458	mashr_Brain_Caudate_basal_ganglia.metaxcan_results	13455	0.999766	0.999799
ENSG00000267575.6	CTC-459F4.3	0.734932	0.462381	0.00459962	1	1	1	0.462381	0.210953	mashr_Brain_Caudate_basal_ganglia.metaxcan_results	13455	0.999766	0.998612
ENSG00000156642.16	NPTN	-0.734928	0.462384	2.91e-06	1	1	1	0.462384	0.0158528	mashr_Brain_Caudate_basal_ganglia.metaxcan_results	13455	0.999766	0.999859
ENSG00000181619.11	GPR135	0.734919	0.462389	0.102653	3	3	3	0.229291	0.281289	mashr_Brain_Caudate_basal_ganglia.metaxcan_results	13455	0.999766	0.999302
ENSG00000119638.12	NEK9	-0.734883	0.462411	0.0010811	1	2	2	0.462411	0.0453748	mashr_Brain_Caudate_basal_ganglia.metaxcan_results	13455	0.999766	0.999859
ENSG00000174327.6	SLC16A13	-0.734626	0.462567	0.000710227	1	1	1	0.462567	0.0424742	mashr_Brain_Caudate_basal_ganglia.metaxcan_results	13455	0.999766	0.998289
ENSG00000112981.4	NME5	-0.734523	0.46263	0.0293228	1	2	2	0.46263	1.13287	mashr_Brain_Caudate_basal_ganglia.metaxcan_results	13455	0.999766	0.998612
ENSG00000218672.1	AC008060.7	0.734441	0.46268	0.320173	1	1	1	0.46268	0.81127	mashr_Brain_Caudate_basal_ganglia.metaxcan_results	13455	0.999766	0.999481
ENSG00000133275.15	CSNK1G2	-0.734132	0.462868	0.00877629	2	2	2	0.462081	0.131367	mashr_Brain_Caudate_basal_ganglia.metaxcan_results	13455	0.999766	0.999775
ENSG00000174151.14	CYB561D1	-0.733847	0.463042	0.001423	2	2	2	0.121803	0.103407	mashr_Brain_Caudate_basal_ganglia.metaxcan_results	13455	0.999766	0.999658
ENSG00000221995.5	TIAF1	0.733808	0.463066	0.0006121	1	2	2	0.463066	0.0902155	mashr_Brain_Caudate_basal_ganglia.metaxcan_results	13455	0.999766	0.998289
ENSG00000119661.14	DNAL1	0.733648	0.463163	0.0307391	2	2	2	0.459418	0.25679	mashr_Brain_Caudate_basal_ganglia.metaxcan_results	13455	0.999766	0.998289
ENSG00000196172.9	ZNF681	0.733483	0.463264	0.0569146	2	2	2	0.294729	0.293906	mashr_Brain_Caudate_basal_ganglia.metaxcan_results	13455	0.999766	0.999799
ENSG00000256043.2	CTSO	-0.733321	0.463363	0.0677672	2	2	2	0.263781	0.280705	mashr_Brain_Caudate_basal_ganglia.metaxcan_results	13455	0.999766	0.999658
ENSG00000231346.5	LINC01160	0.732893	0.463624	0.00219086	1	1	1	0.463624	0.0873773	mashr_Brain_Caudate_basal_ganglia.metaxcan_results	13455	0.999766	0.999859
ENSG00000129636.12	ITFG1	-0.732736	0.463719	0.000258395	1	2	2	0.463719	0.03077	mashr_Brain_Caudate_basal_ganglia.metaxcan_results	13455	0.999766	0.999799
ENSG00000166558.10	SLC38A8	-0.732634	0.463782	0.00619271	1	1	1	0.463782	0.116504	mashr_Brain_Caudate_basal_ganglia.metaxcan_results	13455	0.999766	0.999658
ENSG00000116918.13	TSNAX	-0.732512	0.463856	0.000521321	1	1	1	0.463856	0.034969	mashr_Brain_Caudate_basal_ganglia.metaxcan_results	13455	0.999766	0.999481
ENSG00000253485.2	PCDHGA5	-0.732354	0.463952	0.0166919	3	3	3	0.175057	0.219285	mashr_Brain_Caudate_basal_ganglia.metaxcan_results	13455	0.999766	0.999775
ENSG00000139304.12	PTPRQ	-0.732262	0.464009	0.0257838	2	2	2	0.382858	0.170158	mashr_Brain_Caudate_basal_ganglia.metaxcan_results	13455	0.999766	0.998612
ENSG00000011485.14	PPP5C	0.732237	0.464024	0.0111924	2	2	2	0.343865	0.303868	mashr_Brain_Caudate_basal_ganglia.metaxcan_results	13455	0.999766	0.999635
ENSG00000123427.16	METTL21B	-0.73213	0.464089	0.954959	2	2	2	0.428121	0.766555	mashr_Brain_Caudate_basal_ganglia.metaxcan_results	13455	0.999766	0.999481
ENSG00000166685.11	COG1	-0.732038	0.464145	0.000240999	2	2	2	0.380117	0.0221645	mashr_Brain_Caudate_basal_ganglia.metaxcan_results	13455	0.999766	0.999658
ENSG00000178297.12	TMPRSS9	0.731498	0.464475	0.00528317	1	1	1	0.464475	0.100103	mashr_Brain_Caudate_basal_ganglia.metaxcan_results	13455	0.999766	0.999658
ENSG00000150722.10	PPP1R1C	0.731496	0.464476	2.13e-05	1	1	1	0.464476	0.0232836	mashr_Brain_Caudate_basal_ganglia.metaxcan_results	13455	0.999766	0.999635
ENSG00000070371.15	CLTCL1	0.731476	0.464488	0.131728	2	2	2	0.53504	0.668274	mashr_Brain_Caudate_basal_ganglia.metaxcan_results	13455	0.999766	0.999109
ENSG00000186354.10	C9orf47	-0.731353	0.464564	0.000905735	1	1	1	0.464564	0.0445955	mashr_Brain_Caudate_basal_ganglia.metaxcan_results	13455	0.999766	0.999775
ENSG00000117533.14	VAMP4	0.731336	0.464574	0.0234894	2	2	2	0.398959	0.204654	mashr_Brain_Caudate_basal_ganglia.metaxcan_results	13455	0.999766	0.999859
ENSG00000163645.14	ERICH6	0.731241	0.464632	0.00428401	1	1	1	0.464632	0.0923597	mashr_Brain_Caudate_basal_ganglia.metaxcan_results	13455	0.999766	0.998911
ENSG00000146094.13	DOK3	0.731103	0.464716	0.00614106	2	2	2	0.526194	0.334342	mashr_Brain_Caudate_basal_ganglia.metaxcan_results	13455	0.999766	0.999799
ENSG00000204540.10	PSORS1C1	-0.731056	0.464745	0.240354	3	3	3	0.0657995	0.739213	mashr_Brain_Caudate_basal_ganglia.metaxcan_results	13455	0.999766	0.999302
ENSG00000204396.10	VWA7	0.731033	0.464759	0.000185486	2	2	2	0.263221	0.0200553	mashr_Brain_Caudate_basal_ganglia.metaxcan_results	13455	0.999766	0.999302
ENSG00000167981.5	ZNF597	0.731018	0.464768	0.0367517	2	2	2	0.463397	0.332239	mashr_Brain_Caudate_basal_ganglia.metaxcan_results	13455	0.999766	0.999109
ENSG00000068784.12	SRBD1	0.730748	0.464933	0.000514134	1	2	2	0.464933	0.0887462	mashr_Brain_Caudate_basal_ganglia.metaxcan_results	13455	0.999766	0.998289
ENSG00000167434.9	CA4	-0.730728	0.464946	0.00120412	1	1	1	0.464946	0.117711	mashr_Brain_Caudate_basal_ganglia.metaxcan_results	13455	0.999766	0.999782
ENSG00000109220.10	CHIC2	-0.730721	0.464949	4.48e-05	2	2	2	0.357406	0.0237928	mashr_Brain_Caudate_basal_ganglia.metaxcan_results	13455	0.999766	0.999302
ENSG00000126790.11	L3HYPDH	0.730614	0.465015	0.516719	3	3	3	0.222217	1.5102	mashr_Brain_Caudate_basal_ganglia.metaxcan_results	13455	0.999766	0.998289
ENSG00000273125.1	LINC01990	-0.730531	0.465066	0.0806965	2	2	2	0.313158	0.430341	mashr_Brain_Caudate_basal_ganglia.metaxcan_results	13455	0.999766	0.999782
ENSG00000234104.1	RP5-1177M21.1	0.730448	0.465116	0.0863244	2	2	2	0.414809	0.309976	mashr_Brain_Caudate_basal_ganglia.metaxcan_results	13455	0.999766	0.999799
ENSG00000136436.14	CALCOCO2	0.730415	0.465137	0.000891822	2	2	2	0.270746	0.0983443	mashr_Brain_Caudate_basal_ganglia.metaxcan_results	13455	0.999766	0.999775
ENSG00000170681.6	MURC	0.730319	0.465195	0.00406703	1	1	1	0.465195	0.126493	mashr_Brain_Caudate_basal_ganglia.metaxcan_results	13455	0.999766	0.998911
ENSG00000103540.16	CCP110	0.730179	0.465281	0.00140779	3	3	3	0.457047	0.0597279	mashr_Brain_Caudate_basal_ganglia.metaxcan_results	13455	0.999766	0.999481
ENSG00000157150.4	TIMP4	-0.730178	0.465282	0.0594892	2	2	2	0.360131	0.271009	mashr_Brain_Caudate_basal_ganglia.metaxcan_results	13455	0.999766	0.999859
ENSG00000149506.11	ZP1	-0.729899	0.465452	2.54e-08	1	1	1	0.465452	0.000866869	mashr_Brain_Caudate_basal_ganglia.metaxcan_results	13455	0.999766	0.999481
ENSG00000092020.10	PPP2R3C	-0.729798	0.465514	0.0430413	2	2	2	0.361578	0.298975	mashr_Brain_Caudate_basal_ganglia.metaxcan_results	13455	0.999766	0.999635
ENSG00000161955.16	TNFSF13	0.729761	0.465536	0.00567635	1	1	1	0.465536	0.135748	mashr_Brain_Caudate_basal_ganglia.metaxcan_results	13455	0.999766	0.998911
ENSG00000077080.9	ACTL6B	-0.729574	0.465651	2.44e-07	1	1	1	0.465651	0.000824186	mashr_Brain_Caudate_basal_ganglia.metaxcan_results	13455	0.999766	0.998289
ENSG00000230310.1	CTD-2192J16.11	0.729487	0.465704	0.0442217	1	1	1	0.465704	0.295621	mashr_Brain_Caudate_basal_ganglia.metaxcan_results	13455	0.999766	0.998911
ENSG00000180264.11	ADGRD2	0.729275	0.465833	0.000217988	1	1	1	0.465833	0.0493274	mashr_Brain_Caudate_basal_ganglia.metaxcan_results	13455	0.999766	0.999775
ENSG00000258701.1	LINC00638	-0.729118	0.46593	0.0738936	1	1	1	0.46593	0.582605	mashr_Brain_Caudate_basal_ganglia.metaxcan_results	13455	0.999766	0.999481
ENSG00000259946.1	RP11-490G2.2	-0.729097	0.465942	0.00169989	1	1	1	0.465942	0.0891128	mashr_Brain_Caudate_basal_ganglia.metaxcan_results	13455	0.999766	0.999635
ENSG00000143889.15	HNRNPLL	-0.729038	0.465978	0.00158425	1	1	1	0.465978	0.150142	mashr_Brain_Caudate_basal_ganglia.metaxcan_results	13455	0.999766	0.998612
ENSG00000154319.14	FAM167A	0.728867	0.466083	0.0780346	3	3	3	0.235369	0.246929	mashr_Brain_Caudate_basal_ganglia.metaxcan_results	13455	0.999766	0.999775
ENSG00000169715.14	MT1E	-0.728792	0.466129	0.0781487	2	2	2	0.429881	0.361638	mashr_Brain_Caudate_basal_ganglia.metaxcan_results	13455	0.999766	0.999859
ENSG00000112562.18	SMOC2	0.728175	0.466506	0.0600075	1	1	1	0.466506	0.345575	mashr_Brain_Caudate_basal_ganglia.metaxcan_results	13455	0.999766	0.999799
ENSG00000170276.5	HSPB2	0.728143	0.466526	0.00647508	2	2	2	0.525273	0.0962583	mashr_Brain_Caudate_basal_ganglia.metaxcan_results	13455	0.999766	0.999859
ENSG00000101160.13	CTSZ	-0.728008	0.466609	0.0166615	2	2	2	0.516106	0.247294	mashr_Brain_Caudate_basal_ganglia.metaxcan_results	13455	0.999766	0.999481
ENSG00000260423.1	RP13-735L24.1	-0.727992	0.466619	0.0638025	1	1	1	0.466619	0.655826	mashr_Brain_Caudate_basal_ganglia.metaxcan_results	13455	0.999766	0.999775
ENSG00000130560.8	UBAC1	0.727439	0.466957	0.074972	3	3	3	0.376916	0.835061	mashr_Brain_Caudate_basal_ganglia.metaxcan_results	13455	0.999766	0.998911
ENSG00000138107.12	ACTR1A	0.726884	0.467297	0.0220763	1	1	1	0.467297	0.21799	mashr_Brain_Caudate_basal_ganglia.metaxcan_results	13455	0.999766	0.998911
ENSG00000124006.14	OBSL1	-0.726877	0.467301	0.0109798	2	2	2	0.545863	0.176557	mashr_Brain_Caudate_basal_ganglia.metaxcan_results	13455	0.999766	0.999799
ENSG00000118564.14	FBXL5	0.726875	0.467302	0.00300704	1	1	1	0.467302	0.0889786	mashr_Brain_Caudate_basal_ganglia.metaxcan_results	13455	0.999766	0.998612
ENSG00000127578.6	WFIKKN1	-0.726699	0.46741	0.642836	3	3	3	0.276706	0.861439	mashr_Brain_Caudate_basal_ganglia.metaxcan_results	13455	0.999766	0.998911
ENSG00000198130.15	HIBCH	0.726614	0.467463	0.259419	2	2	2	0.261578	0.520716	mashr_Brain_Caudate_basal_ganglia.metaxcan_results	13455	0.999766	0.999782
ENSG00000244459.2	RP11-1398P2.1	-0.726582	0.467482	0.00145228	1	1	1	0.467482	0.0578873	mashr_Brain_Caudate_basal_ganglia.metaxcan_results	13455	0.999766	0.999859
ENSG00000100154.14	TTC28	-0.726306	0.467651	0.00138898	1	1	1	0.467651	0.158801	mashr_Brain_Caudate_basal_ganglia.metaxcan_results	13455	0.999766	0.999109
ENSG00000112852.6	PCDHB2	0.726092	0.467782	0.0244441	2	2	2	0.368385	0.277624	mashr_Brain_Caudate_basal_ganglia.metaxcan_results	13455	0.999766	0.999775
ENSG00000182601.6	HS3ST4	0.726004	0.467836	0.011462	1	1	1	0.467836	0.14431	mashr_Brain_Caudate_basal_ganglia.metaxcan_results	13455	0.999766	0.999799
ENSG00000100412.15	ACO2	0.725969	0.467858	0.00165009	2	2	2	0.116738	0.0731647	mashr_Brain_Caudate_basal_ganglia.metaxcan_results	13455	0.999766	0.999775
ENSG00000118971.7	CCND2	-0.725706	0.468019	0.0203744	1	1	1	0.468019	0.67583	mashr_Brain_Caudate_basal_ganglia.metaxcan_results	13455	0.999766	0.998612
ENSG00000147804.9	SLC39A4	0.725439	0.468183	0.0589373	2	2	2	0.176295	0.539647	mashr_Brain_Caudate_basal_ganglia.metaxcan_results	13455	0.999766	0.998289
ENSG00000128872.9	TMOD2	-0.725287	0.468276	0.00160396	1	1	1	0.468276	0.0582742	mashr_Brain_Caudate_basal_ganglia.metaxcan_results	13455	0.999766	0.999775
ENSG00000270482.1	RP11-131L12.2	-0.724946	0.468485	1.57e-08	1	1	1	0.468485	0.000631417	mashr_Brain_Caudate_basal_ganglia.metaxcan_results	13455	0.999766	0.999782
ENSG00000165637.13	VDAC2	0.724778	0.468588	0.011281	2	2	2	0.517359	0.135307	mashr_Brain_Caudate_basal_ganglia.metaxcan_results	13455	0.999766	0.999775
ENSG00000115239.21	ASB3	-0.724765	0.468596	0.000337294	2	2	2	0.132789	0.050548	mashr_Brain_Caudate_basal_ganglia.metaxcan_results	13455	0.999766	0.999859
ENSG00000168439.16	STIP1	0.724731	0.468617	0.00111889	2	2	2	0.0263675	0.0608135	mashr_Brain_Caudate_basal_ganglia.metaxcan_results	13455	0.999766	0.999481
ENSG00000230939.1	RP11-314C16.1	-0.724446	0.468792	0.000302754	1	1	1	0.468792	0.0815182	mashr_Brain_Caudate_basal_ganglia.metaxcan_results	13455	0.999766	0.998289
ENSG00000255621.1	RP11-377D9.3	0.724425	0.468805	0.213056	2	2	2	0.543563	0.816599	mashr_Brain_Caudate_basal_ganglia.metaxcan_results	13455	0.999766	0.999775
ENSG00000144747.15	TMF1	0.724389	0.468827	0.00363733	1	1	1	0.468827	0.111618	mashr_Brain_Caudate_basal_ganglia.metaxcan_results	13455	0.999766	0.999859
ENSG00000163528.12	CHCHD4	0.724376	0.468835	0.00529546	2	2	2	0.36393	0.175879	mashr_Brain_Caudate_basal_ganglia.metaxcan_results	13455	0.999766	0.999859
ENSG00000261888.1	AC144831.1	-0.724354	0.468848	0.00708085	1	1	1	0.468848	0.131367	mashr_Brain_Caudate_basal_ganglia.metaxcan_results	13455	0.999766	0.998612
ENSG00000173261.8	PLAC8L1	-0.724331	0.468862	0.0748269	3	3	3	0.359486	0.211399	mashr_Brain_Caudate_basal_ganglia.metaxcan_results	13455	0.999766	0.999109
ENSG00000177108.5	ZDHHC22	-0.724241	0.468918	5.03e-06	1	1	1	0.468918	0.00606599	mashr_Brain_Caudate_basal_ganglia.metaxcan_results	13455	0.999766	0.999302
ENSG00000143153.12	ATP1B1	0.72409	0.469011	0.0107646	2	2	2	0.290991	0.165522	mashr_Brain_Caudate_basal_ganglia.metaxcan_results	13455	0.999766	0.998911
ENSG00000274363.1	RP11-104O19.4	-0.723946	0.469099	0.0114762	1	1	1	0.469099	0.163881	mashr_Brain_Caudate_basal_ganglia.metaxcan_results	13455	0.999766	0.999481
ENSG00000155287.10	SLC25A28	-0.723864	0.469149	0.000102167	2	2	2	0.476392	0.0143724	mashr_Brain_Caudate_basal_ganglia.metaxcan_results	13455	0.999766	0.999658
ENSG00000155714.13	PDZD9	-0.723594	0.469315	0.0122178	2	2	2	0.414256	0.220274	mashr_Brain_Caudate_basal_ganglia.metaxcan_results	13455	0.999766	0.999302
ENSG00000166444.18	ST5	0.723578	0.469325	8.76e-05	1	1	1	0.469325	0.01413	mashr_Brain_Caudate_basal_ganglia.metaxcan_results	13455	0.999766	0.999859
ENSG00000134324.11	LPIN1	-0.723517	0.469363	0.12872	2	2	2	0.427608	0.491758	mashr_Brain_Caudate_basal_ganglia.metaxcan_results	13455	0.999766	0.999658
ENSG00000262246.5	CORO7	-0.723486	0.469381	0.0343128	1	1	1	0.469381	0.295943	mashr_Brain_Caudate_basal_ganglia.metaxcan_results	13455	0.999766	0.998289
ENSG00000162746.14	FCRLB	0.723259	0.469521	0.0999474	1	1	1	0.469521	0.466795	mashr_Brain_Caudate_basal_ganglia.metaxcan_results	13455	0.999766	0.999775
ENSG00000125870.10	SNRPB2	0.72324	0.469533	0.000348888	1	1	1	0.469533	0.0521647	mashr_Brain_Caudate_basal_ganglia.metaxcan_results	13455	0.999766	0.999859
ENSG00000140105.17	WARS	0.723159	0.469582	0.00297792	1	1	1	0.469582	0.101612	mashr_Brain_Caudate_basal_ganglia.metaxcan_results	13455	0.999766	0.999782
ENSG00000177082.12	WDR73	0.723053	0.469647	0.0580618	2	2	2	0.463213	0.392739	mashr_Brain_Caudate_basal_ganglia.metaxcan_results	13455	0.999766	0.998289
ENSG00000166289.5	PLEKHF1	-0.723052	0.469648	7.47e-05	1	1	1	0.469648	0.0200221	mashr_Brain_Caudate_basal_ganglia.metaxcan_results	13455	0.999766	0.998289
ENSG00000106153.12	CHCHD2	-0.722964	0.469702	0.0317223	2	3	3	0.282183	0.231574	mashr_Brain_Caudate_basal_ganglia.metaxcan_results	13455	0.999766	0.998289
ENSG00000077984.5	CST7	0.72294	0.469717	0.0108617	2	2	2	0.506336	0.299774	mashr_Brain_Caudate_basal_ganglia.metaxcan_results	13455	0.999766	0.999109
ENSG00000116132.11	PRRX1	0.72286	0.469766	0.00521027	2	2	2	0.422813	0.147402	mashr_Brain_Caudate_basal_ganglia.metaxcan_results	13455	0.999766	0.999799
ENSG00000101417.11	PXMP4	-0.722551	0.469956	0.00416604	1	2	2	0.469956	0.123853	mashr_Brain_Caudate_basal_ganglia.metaxcan_results	13455	0.999766	0.999635
ENSG00000143337.18	TOR1AIP1	-0.722465	0.470009	1.22e-05	1	1	1	0.470009	0.00947162	mashr_Brain_Caudate_basal_ganglia.metaxcan_results	13455	0.999766	0.999302
ENSG00000272906.1	RP11-533E19.7	0.722465	0.470009	0.0015426	1	1	1	0.470009	0.106662	mashr_Brain_Caudate_basal_ganglia.metaxcan_results	13455	0.999766	0.998289
ENSG00000177058.11	SLC38A9	-0.722446	0.47002	0.0105459	3	3	3	0.162287	0.272922	mashr_Brain_Caudate_basal_ganglia.metaxcan_results	13455	0.999766	0.999302
ENSG00000230805.6	AL132709.1	0.722375	0.470064	0.0509252	2	2	2	0.467944	0.431125	mashr_Brain_Caudate_basal_ganglia.metaxcan_results	13455	0.999766	0.998612
ENSG00000119326.14	CTNNAL1	0.722269	0.470129	0.0616476	3	3	3	0.431222	0.667197	mashr_Brain_Caudate_basal_ganglia.metaxcan_results	13455	0.999766	0.999859
ENSG00000184985.16	SORCS2	-0.722261	0.470134	0.000216542	1	1	1	0.470134	0.0548755	mashr_Brain_Caudate_basal_ganglia.metaxcan_results	13455	0.999766	0.998911
ENSG00000148600.14	CDHR1	0.722006	0.470291	0.0629163	2	2	2	0.502346	0.332938	mashr_Brain_Caudate_basal_ganglia.metaxcan_results	13455	0.999766	0.999799
ENSG00000089159.16	PXN	-0.721707	0.470475	0.00258361	1	1	1	0.470475	0.108939	mashr_Brain_Caudate_basal_ganglia.metaxcan_results	13455	0.999766	0.999799
ENSG00000111450.13	STX2	-0.721629	0.470522	0.0592544	3	3	3	0.485829	0.245358	mashr_Brain_Caudate_basal_ganglia.metaxcan_results	13455	0.999766	0.998911
ENSG00000147439.12	BIN3	0.721545	0.470574	0.0863634	3	3	3	0.211988	0.325124	mashr_Brain_Caudate_basal_ganglia.metaxcan_results	13455	0.999766	0.998289
ENSG00000143158.10	MPC2	-0.721493	0.470606	0.00895872	1	1	1	0.470606	0.2258	mashr_Brain_Caudate_basal_ganglia.metaxcan_results	13455	0.999766	0.999302
ENSG00000112659.13	CUL9	0.721493	0.470606	0.0354116	2	2	2	0.260137	0.238066	mashr_Brain_Caudate_basal_ganglia.metaxcan_results	13455	0.999766	0.999799
ENSG00000169372.12	CRADD	0.721292	0.47073	3.35e-06	1	1	1	0.47073	0.00716382	mashr_Brain_Caudate_basal_ganglia.metaxcan_results	13455	0.999766	0.999859
ENSG00000186862.17	PDZD7	0.720935	0.47095	0.0183346	2	2	2	0.437904	0.18417	mashr_Brain_Caudate_basal_ganglia.metaxcan_results	13455	0.999766	0.998911
ENSG00000131368.7	MRPS25	0.720842	0.471007	4.4e-05	1	1	1	0.471007	0.0104822	mashr_Brain_Caudate_basal_ganglia.metaxcan_results	13455	0.999766	0.999799
ENSG00000166794.4	PPIB	0.720806	0.471029	1.08e-05	2	2	2	0.382791	0.00907821	mashr_Brain_Caudate_basal_ganglia.metaxcan_results	13455	0.999766	0.999302
ENSG00000269978.1	RP11-338N10.3	0.720746	0.471066	0.0685809	1	1	1	0.471066	0.38461	mashr_Brain_Caudate_basal_ganglia.metaxcan_results	13455	0.999766	0.999658
ENSG00000166986.14	MARS	0.720684	0.471104	0.000825547	1	1	1	0.471104	0.0430672	mashr_Brain_Caudate_basal_ganglia.metaxcan_results	13455	0.999766	0.999782
ENSG00000236255.1	AC009404.2	-0.720649	0.471125	0.064309	2	3	3	0.40513	0.321183	mashr_Brain_Caudate_basal_ganglia.metaxcan_results	13455	0.999766	0.999799
ENSG00000146477.5	SLC22A3	-0.720645	0.471128	0.069984	1	1	1	0.471128	0.371194	mashr_Brain_Caudate_basal_ganglia.metaxcan_results	13455	0.999766	0.998289
ENSG00000159640.15	ACE	0.720528	0.4712	3.31e-06	1	1	1	0.4712	0.00261692	mashr_Brain_Caudate_basal_ganglia.metaxcan_results	13455	0.999766	0.998612
ENSG00000114812.12	VIPR1	0.720358	0.471305	2.9e-05	1	1	1	0.471305	0.0356476	mashr_Brain_Caudate_basal_ganglia.metaxcan_results	13455	0.999766	0.999775
ENSG00000234165.1	AC114877.3	-0.720304	0.471338	0.00048773	2	2	2	0.378223	0.0634563	mashr_Brain_Caudate_basal_ganglia.metaxcan_results	13455	0.999766	0.998911
ENSG00000095397.13	WHRN	0.720116	0.471453	0.0642042	3	3	3	0.305725	0.381908	mashr_Brain_Caudate_basal_ganglia.metaxcan_results	13455	0.999766	0.999481
ENSG00000250241.5	RP11-9G1.3	-0.72008	0.471475	0.0174481	2	2	2	0.402706	0.196356	mashr_Brain_Caudate_basal_ganglia.metaxcan_results	13455	0.999766	0.999775
ENSG00000253161.5	LINC01605	-0.720014	0.471517	3.29e-05	1	1	1	0.471517	0.0186971	mashr_Brain_Caudate_basal_ganglia.metaxcan_results	13455	0.999766	0.998289
ENSG00000204711.8	C9orf135	-0.719581	0.471783	0.0323878	2	3	3	0.186971	0.38361	mashr_Brain_Caudate_basal_ganglia.metaxcan_results	13455	0.999766	0.998911
ENSG00000213085.9	CFAP45	0.71956	0.471796	8.26e-05	2	2	2	0.378807	0.0151727	mashr_Brain_Caudate_basal_ganglia.metaxcan_results	13455	0.999766	0.999481
ENSG00000160818.16	GPATCH4	0.719504	0.47183	0.0454942	2	2	2	0.332474	0.470414	mashr_Brain_Caudate_basal_ganglia.metaxcan_results	13455	0.999766	0.999782
ENSG00000117523.15	PRRC2C	-0.719406	0.471891	8.83e-07	1	1	1	0.471891	0.00187279	mashr_Brain_Caudate_basal_ganglia.metaxcan_results	13455	0.999766	0.999302
ENSG00000260261.1	RP11-480A16.1	-0.71934	0.471931	0.0316709	2	5	5	0.112817	0.315446	mashr_Brain_Caudate_basal_ganglia.metaxcan_results	13455	0.999766	0.998289
ENSG00000171223.5	JUNB	-0.718887	0.47221	1.91e-05	1	1	1	0.47221	0.0152575	mashr_Brain_Caudate_basal_ganglia.metaxcan_results	13455	0.999766	0.999109
ENSG00000123064.12	DDX54	-0.71883	0.472246	0.000212736	1	1	1	0.472246	0.0487296	mashr_Brain_Caudate_basal_ganglia.metaxcan_results	13455	0.999766	0.999859
ENSG00000267898.1	CTD-2639E6.9	-0.718692	0.47233	0.00145493	1	1	1	0.47233	0.0846211	mashr_Brain_Caudate_basal_ganglia.metaxcan_results	13455	0.999766	0.998911
ENSG00000113312.10	TTC1	-0.718332	0.472552	0.00778722	1	1	1	0.472552	0.376007	mashr_Brain_Caudate_basal_ganglia.metaxcan_results	13455	0.999766	0.999302
ENSG00000170180.19	GYPA	0.718262	0.472596	5.6e-06	1	1	1	0.472596	0.00333885	mashr_Brain_Caudate_basal_ganglia.metaxcan_results	13455	0.999766	0.999635
ENSG00000037897.16	METTL1	0.718239	0.47261	5.54e-09	1	1	1	0.47261	0.000112638	mashr_Brain_Caudate_basal_ganglia.metaxcan_results	13455	0.999766	0.999635
ENSG00000153767.9	GTF2E1	-0.718219	0.472622	0.00104026	1	1	1	0.472622	0.117609	mashr_Brain_Caudate_basal_ganglia.metaxcan_results	13455	0.999766	0.999635
ENSG00000241399.6	CD302	0.718172	0.472652	0.00532056	2	2	2	0.509657	0.15431	mashr_Brain_Caudate_basal_ganglia.metaxcan_results	13455	0.999766	0.999109
ENSG00000126067.11	PSMB2	0.718088	0.472703	3.48e-06	1	2	2	0.472703	0.00414016	mashr_Brain_Caudate_basal_ganglia.metaxcan_results	13455	0.999766	0.999302
ENSG00000127616.17	SMARCA4	-0.717939	0.472795	0.00539475	1	2	2	0.472795	0.129619	mashr_Brain_Caudate_basal_ganglia.metaxcan_results	13455	0.999766	0.999859
ENSG00000187546.13	AGMO	0.717879	0.472832	0.0213722	2	2	2	0.349185	0.393252	mashr_Brain_Caudate_basal_ganglia.metaxcan_results	13455	0.999766	0.998911
ENSG00000173598.13	NUDT4	-0.717775	0.472896	0.0123447	2	2	2	0.267175	0.115645	mashr_Brain_Caudate_basal_ganglia.metaxcan_results	13455	0.999766	0.999859
ENSG00000103855.17	CD276	0.717754	0.472909	0.0556098	2	2	2	0.387248	0.203031	mashr_Brain_Caudate_basal_ganglia.metaxcan_results	13455	0.999766	0.999775
ENSG00000225830.12	ERCC6	0.717699	0.472943	0.037721	2	2	2	0.162291	0.359235	mashr_Brain_Caudate_basal_ganglia.metaxcan_results	13455	0.999766	0.999658
ENSG00000243566.6	UPK3B	0.717568	0.473024	0.00706718	1	2	2	0.473024	0.128303	mashr_Brain_Caudate_basal_ganglia.metaxcan_results	13455	0.999766	0.999859
ENSG00000130294.15	KIF1A	0.717557	0.473031	0.000280682	1	1	1	0.473031	0.0250272	mashr_Brain_Caudate_basal_ganglia.metaxcan_results	13455	0.999766	0.999775
ENSG00000160255.17	ITGB2	-0.717531	0.473047	0.0121501	1	1	1	0.473047	0.195354	mashr_Brain_Caudate_basal_ganglia.metaxcan_results	13455	0.999766	0.999859
ENSG00000179532.12	DNHD1	-0.717499	0.473066	0.00168286	1	1	1	0.473066	0.0610594	mashr_Brain_Caudate_basal_ganglia.metaxcan_results	13455	0.999766	0.999658
ENSG00000204237.4	OXLD1	-0.717313	0.473181	0.0118776	1	2	2	0.473181	0.385151	mashr_Brain_Caudate_basal_ganglia.metaxcan_results	13455	0.999766	0.999109
ENSG00000117407.16	ARTN	-0.717263	0.473212	0.096546	1	1	1	0.473212	0.520857	mashr_Brain_Caudate_basal_ganglia.metaxcan_results	13455	0.999766	0.999109
ENSG00000139219.17	COL2A1	-0.717238	0.473227	0.00260539	1	1	1	0.473227	0.0946154	mashr_Brain_Caudate_basal_ganglia.metaxcan_results	13455	0.999766	0.999302
ENSG00000274331.1	RP11-403A3.1	-0.716955	0.473402	0.0318258	1	1	1	0.473402	0.246032	mashr_Brain_Caudate_basal_ganglia.metaxcan_results	13455	0.999766	0.999635
ENSG00000113838.12	TBCCD1	-0.716485	0.473692	4.52e-05	1	1	1	0.473692	0.0135273	mashr_Brain_Caudate_basal_ganglia.metaxcan_results	13455	0.999766	0.998289
ENSG00000272799.1	RP11-474N24.6	-0.716193	0.473872	0.0426272	2	2	2	0.40209	0.503315	mashr_Brain_Caudate_basal_ganglia.metaxcan_results	13455	0.999766	0.999658
ENSG00000130433.7	CACNG6	0.716124	0.473915	0.0418266	2	2	2	0.159541	0.254546	mashr_Brain_Caudate_basal_ganglia.metaxcan_results	13455	0.999766	0.998289
ENSG00000166295.8	ANAPC16	0.716023	0.473977	0.00969499	2	2	2	0.48218	0.417767	mashr_Brain_Caudate_basal_ganglia.metaxcan_results	13455	0.999766	0.999109
ENSG00000101220.17	C20orf27	-0.715943	0.474026	0.00325919	1	1	1	0.474026	0.0821768	mashr_Brain_Caudate_basal_ganglia.metaxcan_results	13455	0.999766	0.999109
ENSG00000084453.16	SLCO1A2	0.715935	0.474031	1.35e-06	1	1	1	0.474031	0.00174485	mashr_Brain_Caudate_basal_ganglia.metaxcan_results	13455	0.999766	0.999302
ENSG00000140848.16	CPNE2	0.7159	0.474053	0.017906	3	3	3	0.590987	0.237684	mashr_Brain_Caudate_basal_ganglia.metaxcan_results	13455	0.999766	0.999109
ENSG00000132155.11	RAF1	0.715815	0.474106	0.0246586	2	2	2	0.502273	0.168665	mashr_Brain_Caudate_basal_ganglia.metaxcan_results	13455	0.999766	0.999799
ENSG00000213171.2	LINGO4	-0.715799	0.474116	0.0255768	2	2	2	0.0126386	0.458309	mashr_Brain_Caudate_basal_ganglia.metaxcan_results	13455	0.999766	0.999635
ENSG00000180354.15	MTURN	0.715571	0.474256	1.43e-07	1	1	1	0.474256	0.00153923	mashr_Brain_Caudate_basal_ganglia.metaxcan_results	13455	0.999766	0.999859
ENSG00000124613.8	ZNF391	-0.715549	0.47427	0.0929394	2	2	2	0.238442	0.456676	mashr_Brain_Caudate_basal_ganglia.metaxcan_results	13455	0.999766	0.998612
ENSG00000153827.13	TRIP12	-0.715524	0.474285	0.00452786	1	1	1	0.474285	0.138856	mashr_Brain_Caudate_basal_ganglia.metaxcan_results	13455	0.999766	0.999109
ENSG00000205791.3	LOH12CR2	-0.715388	0.474369	0.00664711	2	2	2	0.0336828	0.16973	mashr_Brain_Caudate_basal_ganglia.metaxcan_results	13455	0.999766	0.999658
ENSG00000128422.15	KRT17	-0.715171	0.474503	0.0285635	1	1	1	0.474503	0.244581	mashr_Brain_Caudate_basal_ganglia.metaxcan_results	13455	0.999766	0.999782
ENSG00000075856.11	SART3	-0.71478	0.474745	0.000272482	1	1	1	0.474745	0.0331974	mashr_Brain_Caudate_basal_ganglia.metaxcan_results	13455	0.999766	0.998911
ENSG00000165731.18	RET	0.714552	0.474886	0.0226118	1	1	1	0.474886	0.217311	mashr_Brain_Caudate_basal_ganglia.metaxcan_results	13455	0.999766	0.999302
ENSG00000139826.5	ABHD13	-0.714371	0.474998	0.000379862	1	1	1	0.474998	0.115673	mashr_Brain_Caudate_basal_ganglia.metaxcan_results	13455	0.999766	0.998289
ENSG00000066926.10	FECH	-0.714322	0.475028	0.039536	1	1	1	0.475028	0.810307	mashr_Brain_Caudate_basal_ganglia.metaxcan_results	13455	0.999766	0.998612
ENSG00000072849.10	DERL2	0.71429	0.475048	0.000282157	2	2	2	0.466161	0.0653339	mashr_Brain_Caudate_basal_ganglia.metaxcan_results	13455	0.999766	0.999635
ENSG00000127337.6	YEATS4	-0.714204	0.475101	0.245795	3	3	3	0.38475	0.970409	mashr_Brain_Caudate_basal_ganglia.metaxcan_results	13455	0.999766	0.998289
ENSG00000186063.12	AIDA	0.714163	0.475127	0.0230813	2	2	2	0.0757181	0.357383	mashr_Brain_Caudate_basal_ganglia.metaxcan_results	13455	0.999766	0.999775
ENSG00000112394.16	SLC16A10	-0.714116	0.475155	0.00689992	1	2	2	0.475155	0.261005	mashr_Brain_Caudate_basal_ganglia.metaxcan_results	13455	0.999766	0.999782
ENSG00000164244.20	PRRC1	0.713904	0.475287	0.00055958	1	1	1	0.475287	0.119385	mashr_Brain_Caudate_basal_ganglia.metaxcan_results	13455	0.999766	0.999782
ENSG00000141570.10	CBX8	0.713726	0.475397	0.00486275	2	3	3	0.53262	0.085739	mashr_Brain_Caudate_basal_ganglia.metaxcan_results	13455	0.999766	0.999302
ENSG00000130518.16	KIAA1683	0.713535	0.475514	0.478589	3	3	3	0.414731	0.513106	mashr_Brain_Caudate_basal_ganglia.metaxcan_results	13455	0.999766	0.998289
ENSG00000255474.1	RP11-234B24.2	0.713473	0.475553	0.0257533	1	1	1	0.475553	0.303282	mashr_Brain_Caudate_basal_ganglia.metaxcan_results	13455	0.999766	0.998612
ENSG00000096401.7	CDC5L	0.713423	0.475584	0.00065789	2	2	2	0.0310594	0.0973755	mashr_Brain_Caudate_basal_ganglia.metaxcan_results	13455	0.999766	0.999302
ENSG00000198964.13	SGMS1	0.713204	0.47572	0.000486098	2	2	2	0.385023	0.033776	mashr_Brain_Caudate_basal_ganglia.metaxcan_results	13455	0.999766	0.999799
ENSG00000166946.13	CCNDBP1	-0.713169	0.475741	0.00727081	1	1	1	0.475741	0.218214	mashr_Brain_Caudate_basal_ganglia.metaxcan_results	13455	0.999766	0.999481
ENSG00000105701.15	FKBP8	0.71316	0.475747	1.5e-05	1	1	1	0.475747	0.0114166	mashr_Brain_Caudate_basal_ganglia.metaxcan_results	13455	0.999766	0.999799
ENSG00000080031.9	PTPRH	0.713091	0.475789	0.066949	1	1	1	0.475789	0.976032	mashr_Brain_Caudate_basal_ganglia.metaxcan_results	13455	0.999766	0.999799
ENSG00000138032.20	PPM1B	0.712792	0.475975	0.000521465	1	1	1	0.475975	0.0433674	mashr_Brain_Caudate_basal_ganglia.metaxcan_results	13455	0.999766	0.999775
ENSG00000185669.5	SNAI3	0.712703	0.476029	0.0378318	1	2	2	0.476029	0.279692	mashr_Brain_Caudate_basal_ganglia.metaxcan_results	13455	0.999766	0.998289
ENSG00000169813.16	HNRNPF	-0.71259	0.4761	0.000296388	2	2	2	0.44249	0.0312896	mashr_Brain_Caudate_basal_ganglia.metaxcan_results	13455	0.999766	0.999109
ENSG00000132646.10	PCNA	-0.712536	0.476133	0.0133309	1	1	1	0.476133	0.272634	mashr_Brain_Caudate_basal_ganglia.metaxcan_results	13455	0.999766	0.999302
ENSG00000176293.19	ZNF135	-0.71211	0.476397	0.000363748	1	1	1	0.476397	0.0270894	mashr_Brain_Caudate_basal_ganglia.metaxcan_results	13455	0.999766	0.999799
ENSG00000281205.1	LINC00950	-0.712056	0.47643	0.052004	2	2	2	0.400686	0.231039	mashr_Brain_Caudate_basal_ganglia.metaxcan_results	13455	0.999766	0.998911
ENSG00000135423.12	GLS2	0.712043	0.476438	4.33e-06	1	1	1	0.476438	0.00321932	mashr_Brain_Caudate_basal_ganglia.metaxcan_results	13455	0.999766	0.999658
ENSG00000180979.9	LRRC57	0.711694	0.476654	0.0381124	2	2	2	0.48307	0.455182	mashr_Brain_Caudate_basal_ganglia.metaxcan_results	13455	0.999766	0.999109
ENSG00000250903.8	GMDS-AS1	-0.711675	0.476666	6.66e-06	1	2	2	0.476666	0.0140187	mashr_Brain_Caudate_basal_ganglia.metaxcan_results	13455	0.999766	0.998289
ENSG00000112699.10	GMDS	-0.711675	0.476666	6.65e-05	1	2	2	0.476666	0.0443298	mashr_Brain_Caudate_basal_ganglia.metaxcan_results	13455	0.999766	0.999635
ENSG00000114988.11	LMAN2L	0.711577	0.476727	0.0203312	2	2	2	0.476566	0.211676	mashr_Brain_Caudate_basal_ganglia.metaxcan_results	13455	0.999766	0.999109
ENSG00000006715.15	VPS41	0.711527	0.476758	0.0582372	2	2	2	0.148238	0.237819	mashr_Brain_Caudate_basal_ganglia.metaxcan_results	13455	0.999766	0.999775
ENSG00000146858.7	ZC3HAV1L	-0.711501	0.476774	7.83e-05	1	1	1	0.476774	0.0124807	mashr_Brain_Caudate_basal_ganglia.metaxcan_results	13455	0.999766	0.999782
ENSG00000116151.13	MORN1	0.71148	0.476787	0.0211263	1	1	1	0.476787	0.209045	mashr_Brain_Caudate_basal_ganglia.metaxcan_results	13455	0.999766	0.999302
ENSG00000163285.7	GABRG1	0.711344	0.476871	1.72e-05	1	1	1	0.476871	0.0245913	mashr_Brain_Caudate_basal_ganglia.metaxcan_results	13455	0.999766	0.998289
ENSG00000138756.17	BMP2K	0.711322	0.476884	0.00698041	1	1	1	0.476884	0.355996	mashr_Brain_Caudate_basal_ganglia.metaxcan_results	13455	0.999766	0.999859
ENSG00000117152.13	RGS4	0.711155	0.476988	7.2e-06	2	2	2	0.189519	0.0038129	mashr_Brain_Caudate_basal_ganglia.metaxcan_results	13455	0.999766	0.999302
ENSG00000103966.10	EHD4	0.711062	0.477046	0.0725321	3	3	3	0.422181	0.429799	mashr_Brain_Caudate_basal_ganglia.metaxcan_results	13455	0.999766	0.998289
ENSG00000188511.12	C22orf34	-0.711016	0.477074	0.0983569	1	1	1	0.477074	0.465122	mashr_Brain_Caudate_basal_ganglia.metaxcan_results	13455	0.999766	0.999859
ENSG00000106683.14	LIMK1	0.710518	0.477383	5.36e-06	1	1	1	0.477383	0.00434076	mashr_Brain_Caudate_basal_ganglia.metaxcan_results	13455	0.999766	0.999658
ENSG00000175066.15	GK5	-0.710507	0.47739	0.0187647	2	2	2	0.469875	0.784541	mashr_Brain_Caudate_basal_ganglia.metaxcan_results	13455	0.999766	0.998612
ENSG00000100478.14	AP4S1	-0.710481	0.477406	0.0043031	2	2	2	0.154672	0.186995	mashr_Brain_Caudate_basal_ganglia.metaxcan_results	13455	0.999766	0.998289
ENSG00000122435.9	TRMT13	0.710399	0.477457	0.000231612	1	1	1	0.477457	0.0337628	mashr_Brain_Caudate_basal_ganglia.metaxcan_results	13455	0.999766	0.999635
ENSG00000120057.4	SFRP5	0.710369	0.477475	0.00486865	2	2	2	0.526271	0.134446	mashr_Brain_Caudate_basal_ganglia.metaxcan_results	13455	0.999766	0.998289
ENSG00000250198.1	LINC02199	0.710222	0.477567	0.00401747	1	1	1	0.477567	0.115328	mashr_Brain_Caudate_basal_ganglia.metaxcan_results	13455	0.999766	0.999658
ENSG00000198300.12	PEG3	-0.710202	0.477579	3.14e-07	1	1	1	0.477579	0.00085578	mashr_Brain_Caudate_basal_ganglia.metaxcan_results	13455	0.999766	0.998289
ENSG00000108468.14	CBX1	0.710138	0.477618	0.0293736	3	3	3	0.330406	0.398286	mashr_Brain_Caudate_basal_ganglia.metaxcan_results	13455	0.999766	0.999859
ENSG00000273008.1	RP11-351D16.3	-0.709771	0.477846	0.00626789	1	1	1	0.477846	0.160326	mashr_Brain_Caudate_basal_ganglia.metaxcan_results	13455	0.999766	0.999799
ENSG00000185168.5	LINC00482	-0.709528	0.477997	0.00157353	1	1	1	0.477997	0.094632	mashr_Brain_Caudate_basal_ganglia.metaxcan_results	13455	0.999766	0.999775
ENSG00000167703.14	SLC43A2	-0.709412	0.478069	5.3e-05	2	2	2	0.410143	0.0114395	mashr_Brain_Caudate_basal_ganglia.metaxcan_results	13455	0.999766	0.999481
ENSG00000151726.13	ACSL1	-0.709319	0.478127	0.00519608	1	1	1	0.478127	0.115662	mashr_Brain_Caudate_basal_ganglia.metaxcan_results	13455	0.999766	0.999302
ENSG00000242553.1	AP001432.14	0.7091	0.478262	0.000109522	1	1	1	0.478262	0.0797095	mashr_Brain_Caudate_basal_ganglia.metaxcan_results	13455	0.999766	0.998289
ENSG00000135372.8	NAT10	-0.709076	0.478277	0.0188468	1	1	1	0.478277	0.322219	mashr_Brain_Caudate_basal_ganglia.metaxcan_results	13455	0.999766	0.999775
ENSG00000107611.14	CUBN	-0.708984	0.478335	0.0372734	1	1	1	0.478335	0.30518	mashr_Brain_Caudate_basal_ganglia.metaxcan_results	13455	0.999766	0.999775
ENSG00000123297.17	TSFM	0.708823	0.478434	0.063208	1	1	1	0.478434	0.38045	mashr_Brain_Caudate_basal_ganglia.metaxcan_results	13455	0.999766	0.999775
ENSG00000268654.1	MIMT1	0.708641	0.478547	0.0388575	1	1	1	0.478547	0.882642	mashr_Brain_Caudate_basal_ganglia.metaxcan_results	13455	0.999766	0.998612
ENSG00000132958.17	TPTE2	-0.708542	0.478609	0.000935402	1	1	1	0.478609	0.1662	mashr_Brain_Caudate_basal_ganglia.metaxcan_results	13455	0.999766	0.999302
ENSG00000232504.4	ST3GAL5-AS1	0.708349	0.478728	0.136221	2	2	2	0.484628	0.328418	mashr_Brain_Caudate_basal_ganglia.metaxcan_results	13455	0.999766	0.998289
ENSG00000166004.14	CEP295	-0.708237	0.478798	8.1e-06	1	1	1	0.478798	0.0127466	mashr_Brain_Caudate_basal_ganglia.metaxcan_results	13455	0.999766	0.999302
ENSG00000000938.12	FGR	-0.708207	0.478816	0.0022815	1	1	1	0.478816	0.151932	mashr_Brain_Caudate_basal_ganglia.metaxcan_results	13455	0.999766	0.999859
ENSG00000123146.19	ADGRE5	0.708189	0.478828	0.0426643	1	1	1	0.478828	0.286844	mashr_Brain_Caudate_basal_ganglia.metaxcan_results	13455	0.999766	0.998289
ENSG00000153956.15	CACNA2D1	0.708129	0.478865	0.000275278	2	2	2	0.41489	0.0252993	mashr_Brain_Caudate_basal_ganglia.metaxcan_results	13455	0.999766	0.998911
ENSG00000145982.11	FARS2	0.707928	0.47899	0.0137101	2	2	2	0.279026	0.581229	mashr_Brain_Caudate_basal_ganglia.metaxcan_results	13455	0.999766	0.999782
ENSG00000151500.14	THYN1	-0.707899	0.479008	6.09e-05	2	2	2	0.261927	0.0205277	mashr_Brain_Caudate_basal_ganglia.metaxcan_results	13455	0.999766	0.999859
ENSG00000008869.11	HEATR5B	0.707827	0.479053	0.000190854	1	1	1	0.479053	0.0373123	mashr_Brain_Caudate_basal_ganglia.metaxcan_results	13455	0.999766	0.998612
ENSG00000138035.14	PNPT1	0.707757	0.479096	0.00605906	2	2	2	0.456302	0.213779	mashr_Brain_Caudate_basal_ganglia.metaxcan_results	13455	0.999766	0.999635
ENSG00000149541.9	B3GAT3	0.707622	0.47918	0.015316	2	2	2	0.474111	0.191873	mashr_Brain_Caudate_basal_ganglia.metaxcan_results	13455	0.999766	0.998289
ENSG00000154839.9	SKA1	0.707573	0.479211	2.02e-06	1	1	1	0.479211	0.00474601	mashr_Brain_Caudate_basal_ganglia.metaxcan_results	13455	0.999766	0.999109
ENSG00000186212.3	SOWAHB	0.707546	0.479227	0.00019774	1	1	1	0.479227	0.0207506	mashr_Brain_Caudate_basal_ganglia.metaxcan_results	13455	0.999766	0.999775
ENSG00000125850.10	OVOL2	0.707355	0.479346	0.000272902	1	1	1	0.479346	0.044863	mashr_Brain_Caudate_basal_ganglia.metaxcan_results	13455	0.999766	0.999859
ENSG00000144821.9	MYH15	-0.707293	0.479385	0.000145067	1	1	1	0.479385	0.0253491	mashr_Brain_Caudate_basal_ganglia.metaxcan_results	13455	0.999766	0.999782
ENSG00000056558.10	TRAF1	-0.707238	0.479418	0.0893855	2	3	3	0.470095	0.413361	mashr_Brain_Caudate_basal_ganglia.metaxcan_results	13455	0.999766	0.999799
ENSG00000149575.5	SCN2B	0.707226	0.479426	2.72e-09	1	1	1	0.479426	0.00014564	mashr_Brain_Caudate_basal_ganglia.metaxcan_results	13455	0.999766	0.999775
ENSG00000213390.10	ARHGAP19	0.707078	0.479518	0.00507909	2	2	2	0.270928	0.22491	mashr_Brain_Caudate_basal_ganglia.metaxcan_results	13455	0.999766	0.999658
ENSG00000110395.6	CBL	0.706786	0.479699	0.0714616	2	2	2	0.24635	0.247499	mashr_Brain_Caudate_basal_ganglia.metaxcan_results	13455	0.999766	0.998612
ENSG00000107902.13	LHPP	0.706687	0.479761	0.0342546	3	3	3	0.335902	0.203091	mashr_Brain_Caudate_basal_ganglia.metaxcan_results	13455	0.999766	0.999775
ENSG00000103507.13	BCKDK	-0.706402	0.479938	0.000352262	1	1	1	0.479938	0.0287119	mashr_Brain_Caudate_basal_ganglia.metaxcan_results	13455	0.999766	0.999782
ENSG00000203883.6	SOX18	-0.706309	0.479996	0.00679221	2	2	2	0.489781	0.112424	mashr_Brain_Caudate_basal_ganglia.metaxcan_results	13455	0.999766	0.999799
ENSG00000129194.7	SOX15	-0.706256	0.480029	0.0322878	1	1	1	0.480029	0.325267	mashr_Brain_Caudate_basal_ganglia.metaxcan_results	13455	0.999766	0.999302
ENSG00000164080.13	RAD54L2	0.706199	0.480065	0.00691508	2	2	2	0.328709	0.149942	mashr_Brain_Caudate_basal_ganglia.metaxcan_results	13455	0.999766	0.999859
ENSG00000174899.10	PQLC2L	-0.706163	0.480086	0.0766656	1	1	1	0.480086	0.38851	mashr_Brain_Caudate_basal_ganglia.metaxcan_results	13455	0.999766	0.998289
ENSG00000173273.15	TNKS	0.70598	0.480201	0.0165654	1	1	1	0.480201	0.238576	mashr_Brain_Caudate_basal_ganglia.metaxcan_results	13455	0.999766	0.999799
ENSG00000168615.11	ADAM9	0.705787	0.48032	0.034022	3	3	3	0.315262	0.227673	mashr_Brain_Caudate_basal_ganglia.metaxcan_results	13455	0.999766	0.999859
ENSG00000280798.1	LINC00294	-0.705729	0.480357	0.0225219	1	1	1	0.480357	0.206362	mashr_Brain_Caudate_basal_ganglia.metaxcan_results	13455	0.999766	0.999302
ENSG00000213714.1	FAM209B	-0.705594	0.48044	0.0232968	1	2	2	0.48044	0.225835	mashr_Brain_Caudate_basal_ganglia.metaxcan_results	13455	0.999766	0.998612
ENSG00000105186.15	ANKRD27	-0.705373	0.480578	0.0749764	3	3	3	0.154526	0.57347	mashr_Brain_Caudate_basal_ganglia.metaxcan_results	13455	0.999766	0.998612
ENSG00000158882.14	TOMM40L	-0.705338	0.4806	0.000749545	2	2	2	0.480541	0.0413215	mashr_Brain_Caudate_basal_ganglia.metaxcan_results	13455	0.999766	0.998911
ENSG00000162066.14	AMDHD2	-0.705245	0.480658	0.0172002	2	2	2	0.475619	0.284474	mashr_Brain_Caudate_basal_ganglia.metaxcan_results	13455	0.999766	0.998289
ENSG00000213281.4	NRAS	-0.705167	0.480706	8.01e-05	1	1	1	0.480706	0.0381308	mashr_Brain_Caudate_basal_ganglia.metaxcan_results	13455	0.999766	0.999859
ENSG00000244733.5	RP11-506M13.3	-0.705108	0.480743	0.114478	1	1	1	0.480743	0.542822	mashr_Brain_Caudate_basal_ganglia.metaxcan_results	13455	0.999766	0.999775
ENSG00000133773.11	CCDC59	0.704987	0.480818	0.000614208	1	1	1	0.480818	0.0538964	mashr_Brain_Caudate_basal_ganglia.metaxcan_results	13455	0.999766	0.999302
ENSG00000185730.7	ZNF696	-0.704939	0.480848	0.0437157	1	1	1	0.480848	0.298938	mashr_Brain_Caudate_basal_ganglia.metaxcan_results	13455	0.999766	0.999109
ENSG00000258315.5	C17orf49	0.70479	0.480941	0.00242989	1	1	1	0.480941	0.150127	mashr_Brain_Caudate_basal_ganglia.metaxcan_results	13455	0.999766	0.998911
ENSG00000010278.12	CD9	0.704615	0.48105	2.2e-07	1	1	1	0.48105	0.00115685	mashr_Brain_Caudate_basal_ganglia.metaxcan_results	13455	0.999766	0.999782
ENSG00000136699.19	SMPD4	0.704343	0.481219	0.00225034	1	1	1	0.481219	0.0671739	mashr_Brain_Caudate_basal_ganglia.metaxcan_results	13455	0.999766	0.998911
ENSG00000152082.13	MZT2B	0.704343	0.481219	0.00337154	1	1	1	0.481219	0.0822225	mashr_Brain_Caudate_basal_ganglia.metaxcan_results	13455	0.999766	0.998911
ENSG00000156587.15	UBE2L6	-0.704134	0.481349	3.31e-05	1	1	1	0.481349	0.0245306	mashr_Brain_Caudate_basal_ganglia.metaxcan_results	13455	0.999766	0.998911
ENSG00000130787.13	HIP1R	-0.704116	0.48136	0.00488425	1	1	1	0.48136	0.0932178	mashr_Brain_Caudate_basal_ganglia.metaxcan_results	13455	0.999766	0.999635
ENSG00000104918.7	RETN	-0.704085	0.48138	0.000812845	1	1	1	0.48138	0.134989	mashr_Brain_Caudate_basal_ganglia.metaxcan_results	13455	0.999766	0.999481
ENSG00000143919.14	CAMKMT	0.703569	0.481701	0.00876243	1	1	1	0.481701	0.284504	mashr_Brain_Caudate_basal_ganglia.metaxcan_results	13455	0.999766	0.998612
ENSG00000174013.7	FBXO45	0.703449	0.481776	0.000542241	1	2	2	0.481776	0.110253	mashr_Brain_Caudate_basal_ganglia.metaxcan_results	13455	0.999766	0.999775
ENSG00000156650.12	KAT6B	-0.703416	0.481796	0.000113005	1	1	1	0.481796	0.0536438	mashr_Brain_Caudate_basal_ganglia.metaxcan_results	13455	0.999766	0.999635
ENSG00000260971.3	RP11-504A18.1	0.703286	0.481878	0.001951	1	1	1	0.481878	0.0676702	mashr_Brain_Caudate_basal_ganglia.metaxcan_results	13455	0.999766	0.998911
ENSG00000132329.10	RAMP1	0.703047	0.482027	0.000225999	1	1	1	0.482027	0.0548179	mashr_Brain_Caudate_basal_ganglia.metaxcan_results	13455	0.999766	0.999658
ENSG00000002330.13	BAD	-0.703018	0.482044	0.000169549	1	1	1	0.482044	0.0474808	mashr_Brain_Caudate_basal_ganglia.metaxcan_results	13455	0.999766	0.999481
ENSG00000188000.3	OR7D2	-0.70279	0.482187	0.29438	1	1	1	0.482187	1.49789	mashr_Brain_Caudate_basal_ganglia.metaxcan_results	13455	0.999766	0.999635
ENSG00000245149.3	RNF139-AS1	-0.702767	0.482201	0.0276058	2	2	2	0.51269	0.225081	mashr_Brain_Caudate_basal_ganglia.metaxcan_results	13455	0.999766	0.999109
ENSG00000072803.17	FBXW11	0.702635	0.482284	0.000347826	2	2	2	0.52556	0.098428	mashr_Brain_Caudate_basal_ganglia.metaxcan_results	13455	0.999766	0.999859
ENSG00000139233.6	LLPH	0.702461	0.482392	0.0197301	3	3	3	0.158448	0.126511	mashr_Brain_Caudate_basal_ganglia.metaxcan_results	13455	0.999766	0.999782
ENSG00000064199.6	SPA17	0.702426	0.482414	0.0452467	2	2	2	0.42383	0.615922	mashr_Brain_Caudate_basal_ganglia.metaxcan_results	13455	0.999766	0.999302
ENSG00000271843.1	RP11-245J9.5	-0.701878	0.482755	0.00630579	1	1	1	0.482755	0.114156	mashr_Brain_Caudate_basal_ganglia.metaxcan_results	13455	0.999766	0.999658
ENSG00000107742.12	SPOCK2	0.701805	0.482801	2.59e-05	1	1	1	0.482801	0.0156352	mashr_Brain_Caudate_basal_ganglia.metaxcan_results	13455	0.999766	0.998612
ENSG00000181523.12	SGSH	-0.701652	0.482896	0.0169755	2	2	2	0.345695	0.521954	mashr_Brain_Caudate_basal_ganglia.metaxcan_results	13455	0.999766	0.998289
ENSG00000171858.17	RPS21	-0.701231	0.483159	0.000325873	1	1	1	0.483159	0.0512858	mashr_Brain_Caudate_basal_ganglia.metaxcan_results	13455	0.999766	0.999775
ENSG00000172594.12	SMPDL3A	-0.701075	0.483256	0.0142351	2	2	2	0.478656	0.17182	mashr_Brain_Caudate_basal_ganglia.metaxcan_results	13455	0.999766	0.998289
ENSG00000128285.4	MCHR1	0.701031	0.483284	0.0274045	2	2	2	0.380659	0.235064	mashr_Brain_Caudate_basal_ganglia.metaxcan_results	13455	0.999766	0.998289
ENSG00000100802.14	C14orf93	0.701	0.483303	0.00047947	2	2	2	0.533024	0.0453275	mashr_Brain_Caudate_basal_ganglia.metaxcan_results	13455	0.999766	0.999481
ENSG00000034971.16	MYOC	-0.700779	0.483441	6.25e-05	1	1	1	0.483441	0.0288198	mashr_Brain_Caudate_basal_ganglia.metaxcan_results	13455	0.999766	0.999658
ENSG00000101290.13	CDS2	0.700737	0.483467	0.113332	2	2	2	0.50066	0.485729	mashr_Brain_Caudate_basal_ganglia.metaxcan_results	13455	0.999766	0.999635
ENSG00000140521.12	POLG	-0.700694	0.483494	0.0139148	1	2	2	0.483494	0.179997	mashr_Brain_Caudate_basal_ganglia.metaxcan_results	13455	0.999766	0.999799
ENSG00000188312.13	CENPP	0.700513	0.483607	0.189159	2	2	2	0.262448	0.81982	mashr_Brain_Caudate_basal_ganglia.metaxcan_results	13455	0.999766	0.999799
ENSG00000184508.10	HDDC3	-0.70046	0.48364	0.0129856	2	2	2	0.128604	0.146817	mashr_Brain_Caudate_basal_ganglia.metaxcan_results	13455	0.999766	0.998612
ENSG00000012822.15	CALCOCO1	-0.70018	0.483815	6.51e-06	1	1	1	0.483815	0.00891469	mashr_Brain_Caudate_basal_ganglia.metaxcan_results	13455	0.999766	0.999775
ENSG00000100201.20	DDX17	0.700159	0.483828	0.0084511	1	2	2	0.483828	0.135873	mashr_Brain_Caudate_basal_ganglia.metaxcan_results	13455	0.999766	0.999782
ENSG00000100416.12	TRMU	-0.700042	0.483901	0.0111354	1	1	1	0.483901	0.246731	mashr_Brain_Caudate_basal_ganglia.metaxcan_results	13455	0.999766	0.999658
ENSG00000276476.2	LINC00540	-0.699763	0.484075	1.01e-05	1	1	1	0.484075	0.00996784	mashr_Brain_Caudate_basal_ganglia.metaxcan_results	13455	0.999766	0.999799
ENSG00000204842.14	ATXN2	0.699715	0.484105	3.34e-06	2	2	2	0.583856	0.00275076	mashr_Brain_Caudate_basal_ganglia.metaxcan_results	13455	0.999766	0.999775
ENSG00000182983.14	ZNF662	0.699702	0.484113	3.65e-05	1	1	1	0.484113	0.0114174	mashr_Brain_Caudate_basal_ganglia.metaxcan_results	13455	0.999766	0.998612
ENSG00000184574.9	LPAR5	0.699113	0.484481	0.000158124	2	2	2	0.266073	0.0252527	mashr_Brain_Caudate_basal_ganglia.metaxcan_results	13455	0.999766	0.999635
ENSG00000188820.12	FAM26F	-0.69911	0.484484	0.0972903	2	2	2	0.538386	0.758757	mashr_Brain_Caudate_basal_ganglia.metaxcan_results	13455	0.999766	0.999302
ENSG00000260418.1	RP3-406A7.7	0.698995	0.484555	0.00784968	1	1	1	0.484555	0.146919	mashr_Brain_Caudate_basal_ganglia.metaxcan_results	13455	0.999766	0.998612
ENSG00000112183.14	RBM24	0.698762	0.484701	8.39e-05	1	1	1	0.484701	0.0497729	mashr_Brain_Caudate_basal_ganglia.metaxcan_results	13455	0.999766	0.998289
ENSG00000180917.17	CMTR2	0.698659	0.484765	0.00546308	2	2	2	0.478522	0.151733	mashr_Brain_Caudate_basal_ganglia.metaxcan_results	13455	0.999766	0.999481
ENSG00000180332.6	KCTD4	0.698492	0.484869	0.00092723	1	1	1	0.484869	0.180723	mashr_Brain_Caudate_basal_ganglia.metaxcan_results	13455	0.999766	0.999635
ENSG00000196605.7	ZNF846	0.698403	0.484925	0.0102734	2	2	2	0.483598	0.164164	mashr_Brain_Caudate_basal_ganglia.metaxcan_results	13455	0.999766	0.998289
ENSG00000116957.12	TBCE	0.698191	0.485058	0.0119291	1	1	1	0.485058	0.161602	mashr_Brain_Caudate_basal_ganglia.metaxcan_results	13455	0.999766	0.999658
ENSG00000126878.12	AIF1L	0.698043	0.48515	0.00729546	1	1	1	0.48515	0.13115	mashr_Brain_Caudate_basal_ganglia.metaxcan_results	13455	0.999766	0.999109
ENSG00000117569.18	PTBP2	-0.697989	0.485184	0.0317299	2	2	2	0.171758	0.232337	mashr_Brain_Caudate_basal_ganglia.metaxcan_results	13455	0.999766	0.999481
ENSG00000167371.17	PRRT2	-0.697983	0.485188	0.000121826	1	1	1	0.485188	0.0298588	mashr_Brain_Caudate_basal_ganglia.metaxcan_results	13455	0.999766	0.999775
ENSG00000206538.8	VGLL3	0.697857	0.485266	0.00314055	1	1	1	0.485266	0.0896262	mashr_Brain_Caudate_basal_ganglia.metaxcan_results	13455	0.999766	0.999635
ENSG00000196547.14	MAN2A2	-0.697837	0.485279	0.0031571	2	3	3	0.0024478	0.158768	mashr_Brain_Caudate_basal_ganglia.metaxcan_results	13455	0.999766	0.999782
ENSG00000130592.15	LSP1	0.697825	0.485287	0.023603	1	1	1	0.485287	0.208611	mashr_Brain_Caudate_basal_ganglia.metaxcan_results	13455	0.999766	0.998911
ENSG00000136827.11	TOR1A	0.697779	0.485315	0.0220019	2	2	2	0.499531	0.138129	mashr_Brain_Caudate_basal_ganglia.metaxcan_results	13455	0.999766	0.999302
ENSG00000127954.12	STEAP4	-0.69756	0.485453	0.000718557	1	1	1	0.485453	0.0485234	mashr_Brain_Caudate_basal_ganglia.metaxcan_results	13455	0.999766	0.999782
ENSG00000182853.11	VMO1	0.697481	0.485502	0.00439276	2	2	2	0.474795	0.0723529	mashr_Brain_Caudate_basal_ganglia.metaxcan_results	13455	0.999766	0.999799
ENSG00000273821.1	RP5-963E22.6	0.697268	0.485635	0.0150286	2	2	2	0.387723	0.152865	mashr_Brain_Caudate_basal_ganglia.metaxcan_results	13455	0.999766	0.998911
ENSG00000107104.18	KANK1	-0.696974	0.485819	0.00384979	2	2	2	0.616639	0.0851704	mashr_Brain_Caudate_basal_ganglia.metaxcan_results	13455	0.999766	0.999658
ENSG00000148985.19	PGAP2	0.696959	0.485829	0.00313173	2	2	2	0.487493	0.0979296	mashr_Brain_Caudate_basal_ganglia.metaxcan_results	13455	0.999766	0.998289
ENSG00000103978.15	TMEM87A	0.696897	0.485867	3.82e-05	1	1	1	0.485867	0.0119324	mashr_Brain_Caudate_basal_ganglia.metaxcan_results	13455	0.999766	0.998289
ENSG00000165490.12	DDIAS	-0.696805	0.485925	0.00365611	1	1	1	0.485925	0.400025	mashr_Brain_Caudate_basal_ganglia.metaxcan_results	13455	0.999766	0.999775
ENSG00000254281.1	KB-1507C5.4	0.696789	0.485935	0.0372696	1	1	1	0.485935	0.390106	mashr_Brain_Caudate_basal_ganglia.metaxcan_results	13455	0.999766	0.998289
ENSG00000227544.8	AC018647.3	0.696657	0.486018	0.00155583	1	1	1	0.486018	0.160744	mashr_Brain_Caudate_basal_ganglia.metaxcan_results	13455	0.999766	0.998911
ENSG00000131379.9	C3orf20	0.696492	0.486121	0.135095	2	2	2	0.472538	0.512038	mashr_Brain_Caudate_basal_ganglia.metaxcan_results	13455	0.999766	0.998911
ENSG00000128915.11	ICE2	-0.69649	0.486122	0.00144444	1	1	1	0.486122	0.0702075	mashr_Brain_Caudate_basal_ganglia.metaxcan_results	13455	0.999766	0.998289
ENSG00000111254.7	AKAP3	0.696222	0.48629	1.08151	3	3	3	0.268294	0.637765	mashr_Brain_Caudate_basal_ganglia.metaxcan_results	13455	0.999766	0.999859
ENSG00000163879.10	DNALI1	0.696188	0.486311	0.0326031	2	2	2	0.486743	0.488521	mashr_Brain_Caudate_basal_ganglia.metaxcan_results	13455	0.999766	0.999782
ENSG00000173085.13	COQ2	-0.696134	0.486345	0.00192645	2	2	2	0.543047	0.154321	mashr_Brain_Caudate_basal_ganglia.metaxcan_results	13455	0.999766	0.999658
ENSG00000105053.10	VRK3	-0.695978	0.486443	0.000311008	1	1	1	0.486443	0.0267746	mashr_Brain_Caudate_basal_ganglia.metaxcan_results	13455	0.999766	0.999859
ENSG00000142528.15	ZNF473	0.695978	0.486443	5.19e-06	1	1	1	0.486443	0.00345745	mashr_Brain_Caudate_basal_ganglia.metaxcan_results	13455	0.999766	0.998911
ENSG00000228127.2	LINC01649	-0.695831	0.486535	0.0239648	2	2	2	0.412065	0.251953	mashr_Brain_Caudate_basal_ganglia.metaxcan_results	13455	0.999766	0.999658
ENSG00000148604.13	RGR	0.695784	0.486564	0.293219	2	2	2	0.232652	0.633118	mashr_Brain_Caudate_basal_ganglia.metaxcan_results	13455	0.999766	0.998612
ENSG00000214063.10	TSPAN4	-0.695731	0.486597	0.03224	3	3	3	0.146031	0.198974	mashr_Brain_Caudate_basal_ganglia.metaxcan_results	13455	0.999766	0.999775
ENSG00000281392.1	LINC00506	-0.695715	0.486608	0.0605205	2	2	2	0.495547	0.2916	mashr_Brain_Caudate_basal_ganglia.metaxcan_results	13455	0.999766	0.999859
ENSG00000158773.14	USF1	0.695681	0.486629	0.0220168	2	2	2	0.248625	0.248955	mashr_Brain_Caudate_basal_ganglia.metaxcan_results	13455	0.999766	0.999799
ENSG00000139746.15	RBM26	-0.695657	0.486644	0.0024529	1	1	1	0.486644	0.123632	mashr_Brain_Caudate_basal_ganglia.metaxcan_results	13455	0.999766	0.998911
ENSG00000214039.8	RP11-474D1.3	0.695484	0.486752	0.00113497	2	2	2	0.112396	0.136436	mashr_Brain_Caudate_basal_ganglia.metaxcan_results	13455	0.999766	0.999799
ENSG00000170260.8	ZNF212	0.695379	0.486818	0.0295787	3	3	3	0.350059	0.245214	mashr_Brain_Caudate_basal_ganglia.metaxcan_results	13455	0.999766	0.998612
ENSG00000181085.14	MAPK15	-0.695363	0.486828	0.000414007	1	1	1	0.486828	0.0963384	mashr_Brain_Caudate_basal_ganglia.metaxcan_results	13455	0.999766	0.998612
ENSG00000151151.5	IPMK	-0.695258	0.486894	0.000455992	2	2	2	0.482596	0.034472	mashr_Brain_Caudate_basal_ganglia.metaxcan_results	13455	0.999766	0.998289
ENSG00000073605.18	GSDMB	-0.695241	0.486905	0.0456038	3	3	3	0.203577	0.504783	mashr_Brain_Caudate_basal_ganglia.metaxcan_results	13455	0.999766	0.999859
ENSG00000163728.10	TTC14	-0.695196	0.486933	0.00585822	2	2	2	0.487839	0.1702	mashr_Brain_Caudate_basal_ganglia.metaxcan_results	13455	0.999766	0.999799
ENSG00000095970.16	TREM2	-0.69496	0.48708	0.000210999	1	1	1	0.48708	0.0523558	mashr_Brain_Caudate_basal_ganglia.metaxcan_results	13455	0.999766	0.999302
ENSG00000129250.11	KIF1C	-0.694944	0.487091	6e-05	1	1	1	0.487091	0.0512243	mashr_Brain_Caudate_basal_ganglia.metaxcan_results	13455	0.999766	0.998612
ENSG00000206053.12	HN1L	-0.694881	0.48713	0.0758291	1	1	1	0.48713	0.457835	mashr_Brain_Caudate_basal_ganglia.metaxcan_results	13455	0.999766	0.998612
ENSG00000104964.14	AES	0.694881	0.48713	0.000784818	2	2	2	0.489113	0.061914	mashr_Brain_Caudate_basal_ganglia.metaxcan_results	13455	0.999766	0.999799
ENSG00000204516.9	MICB	-0.694852	0.487148	0.206266	4	4	4	0.12632	0.414783	mashr_Brain_Caudate_basal_ganglia.metaxcan_results	13455	0.999766	0.999859
ENSG00000100650.15	SRSF5	0.694814	0.487172	1.76e-06	1	1	1	0.487172	0.00720752	mashr_Brain_Caudate_basal_ganglia.metaxcan_results	13455	0.999766	0.999775
ENSG00000183044.11	ABAT	-0.694789	0.487188	0.00302757	2	2	2	0.379153	0.102553	mashr_Brain_Caudate_basal_ganglia.metaxcan_results	13455	0.999766	0.999109
ENSG00000164520.11	RAET1E	0.694549	0.487338	0.00300977	1	2	2	0.487338	0.0866617	mashr_Brain_Caudate_basal_ganglia.metaxcan_results	13455	0.999766	0.999481
ENSG00000204128.5	C2orf72	0.694542	0.487343	0.0138771	1	1	1	0.487343	0.211794	mashr_Brain_Caudate_basal_ganglia.metaxcan_results	13455	0.999766	0.999782
ENSG00000162777.16	DENND2D	0.694472	0.487386	0.00389831	2	2	2	0.308168	0.0937943	mashr_Brain_Caudate_basal_ganglia.metaxcan_results	13455	0.999766	0.998911
ENSG00000164989.16	CCDC171	-0.694465	0.487391	0.112943	2	2	2	0.399519	0.536808	mashr_Brain_Caudate_basal_ganglia.metaxcan_results	13455	0.999766	0.999302
ENSG00000139973.16	SYT16	-0.694395	0.487434	2.65e-05	1	1	1	0.487434	0.0305314	mashr_Brain_Caudate_basal_ganglia.metaxcan_results	13455	0.999766	0.999799
ENSG00000175449.13	RFESD	-0.694351	0.487462	0.01352	1	1	1	0.487462	0.198935	mashr_Brain_Caudate_basal_ganglia.metaxcan_results	13455	0.999766	0.999658
ENSG00000161243.8	FBXO27	-0.693366	0.48808	0.0812477	2	2	2	0.233947	0.380342	mashr_Brain_Caudate_basal_ganglia.metaxcan_results	13455	0.999766	0.999109
ENSG00000262089.1	RP11-589P10.5	0.693256	0.488149	0.012829	2	2	2	0.399734	0.222683	mashr_Brain_Caudate_basal_ganglia.metaxcan_results	13455	0.999766	0.999799
ENSG00000256576.2	RP13-977J11.2	0.693209	0.488178	1.4472	4	4	4	0.359884	1.07708	mashr_Brain_Caudate_basal_ganglia.metaxcan_results	13455	0.999766	0.998289
ENSG00000189410.11	SH2D5	0.69297	0.488328	0.000426079	2	2	2	0.334685	0.0840775	mashr_Brain_Caudate_basal_ganglia.metaxcan_results	13455	0.999766	0.999481
ENSG00000253764.1	RP11-439C15.4	-0.692837	0.488412	0.0906718	2	2	2	0.441672	0.47288	mashr_Brain_Caudate_basal_ganglia.metaxcan_results	13455	0.999766	0.999109
ENSG00000277135.1	RP11-327J17.9	0.692731	0.488478	0.0580195	3	3	3	0.518991	0.410781	mashr_Brain_Caudate_basal_ganglia.metaxcan_results	13455	0.999766	0.999859
ENSG00000250506.7	CDK3	-0.692662	0.488522	0.207706	3	3	3	0.367939	0.871554	mashr_Brain_Caudate_basal_ganglia.metaxcan_results	13455	0.999766	0.999859
ENSG00000197479.6	PCDHB11	-0.692633	0.48854	0.0572206	2	2	2	0.495092	0.465287	mashr_Brain_Caudate_basal_ganglia.metaxcan_results	13455	0.999766	0.999302
ENSG00000105136.20	ZNF419	-0.69257	0.48858	0.197508	4	5	5	0.0406149	0.853941	mashr_Brain_Caudate_basal_ganglia.metaxcan_results	13455	0.999766	0.999658
ENSG00000147650.11	LRP12	-0.692439	0.488661	0.00138792	1	1	1	0.488661	0.0847533	mashr_Brain_Caudate_basal_ganglia.metaxcan_results	13455	0.999766	0.999635
ENSG00000166398.12	KIAA0355	-0.692308	0.488744	0.000142863	1	1	1	0.488744	0.045087	mashr_Brain_Caudate_basal_ganglia.metaxcan_results	13455	0.999766	0.999859
ENSG00000126261.12	UBA2	0.692308	0.488744	0.00164421	1	1	1	0.488744	0.147859	mashr_Brain_Caudate_basal_ganglia.metaxcan_results	13455	0.999766	0.999635
ENSG00000125170.10	DOK4	-0.692232	0.488792	0.000436349	2	2	2	0.196767	0.0778125	mashr_Brain_Caudate_basal_ganglia.metaxcan_results	13455	0.999766	0.998289
ENSG00000142959.4	BEST4	-0.692229	0.488793	0.00431148	1	1	1	0.488793	0.100464	mashr_Brain_Caudate_basal_ganglia.metaxcan_results	13455	0.999766	0.999481
ENSG00000165406.15	2021-03-08	-0.69193	0.488981	0.0238526	2	2	2	0.245835	0.205028	mashr_Brain_Caudate_basal_ganglia.metaxcan_results	13455	0.999766	0.999481
ENSG00000108924.13	HLF	-0.691787	0.489071	1.56e-05	1	1	1	0.489071	0.0186742	mashr_Brain_Caudate_basal_ganglia.metaxcan_results	13455	0.999766	0.999799
ENSG00000057704.12	TMCC3	-0.69173	0.489107	0.00411541	1	1	1	0.489107	0.105695	mashr_Brain_Caudate_basal_ganglia.metaxcan_results	13455	0.999766	0.999635
ENSG00000178229.7	ZNF543	-0.691611	0.489182	0.000872461	1	1	1	0.489182	0.0777951	mashr_Brain_Caudate_basal_ganglia.metaxcan_results	13455	0.999766	0.999635
ENSG00000110888.17	CAPRIN2	0.691594	0.489193	0.0128998	2	2	2	0.331295	0.218679	mashr_Brain_Caudate_basal_ganglia.metaxcan_results	13455	0.999766	0.998289
ENSG00000141068.13	KSR1	-0.691585	0.489198	0.0098714	1	2	2	0.489198	0.14885	mashr_Brain_Caudate_basal_ganglia.metaxcan_results	13455	0.999766	0.999775
ENSG00000143149.12	ALDH9A1	0.691509	0.489246	0.0279709	3	4	4	0.309165	0.286348	mashr_Brain_Caudate_basal_ganglia.metaxcan_results	13455	0.999766	0.999859
ENSG00000154928.16	EPHB1	0.691405	0.489311	0.00745895	1	1	1	0.489311	0.133988	mashr_Brain_Caudate_basal_ganglia.metaxcan_results	13455	0.999766	0.999782
ENSG00000171310.10	CHST11	0.691399	0.489315	2.43e-05	1	1	1	0.489315	0.0267797	mashr_Brain_Caudate_basal_ganglia.metaxcan_results	13455	0.999766	0.999799
ENSG00000135972.8	MRPS9	-0.691321	0.489364	0.146844	2	2	2	0.0995833	0.457401	mashr_Brain_Caudate_basal_ganglia.metaxcan_results	13455	0.999766	0.999782
ENSG00000270170.1	NCBP2-AS2	0.690871	0.489647	0.0019621	2	2	2	0.402808	0.081329	mashr_Brain_Caudate_basal_ganglia.metaxcan_results	13455	0.999766	0.999481
ENSG00000213995.11	NAXD	0.690687	0.489762	0.0237592	2	2	2	0.224199	0.711705	mashr_Brain_Caudate_basal_ganglia.metaxcan_results	13455	0.999766	0.999859
ENSG00000137033.11	IL33	0.690665	0.489776	0.00245202	1	1	1	0.489776	0.082971	mashr_Brain_Caudate_basal_ganglia.metaxcan_results	13455	0.999766	0.999775
ENSG00000139055.6	ERP27	-0.690555	0.489845	0.0668211	1	1	1	0.489845	0.393757	mashr_Brain_Caudate_basal_ganglia.metaxcan_results	13455	0.999766	0.998612
ENSG00000101349.16	PAK5	-0.690531	0.489861	2.02e-05	1	1	1	0.489861	0.0154282	mashr_Brain_Caudate_basal_ganglia.metaxcan_results	13455	0.999766	0.999109
ENSG00000110852.4	CLEC2B	-0.690417	0.489932	0.000262246	2	2	2	0.608281	0.0497095	mashr_Brain_Caudate_basal_ganglia.metaxcan_results	13455	0.999766	0.999782
ENSG00000135913.10	USP37	-0.690084	0.490141	0.0020244	1	1	1	0.490141	0.0719081	mashr_Brain_Caudate_basal_ganglia.metaxcan_results	13455	0.999766	0.999775
ENSG00000117069.14	ST6GALNAC5	-0.690067	0.490152	3.24e-07	1	1	1	0.490152	0.00212348	mashr_Brain_Caudate_basal_ganglia.metaxcan_results	13455	0.999766	0.999658
ENSG00000185721.12	DRG1	-0.689891	0.490262	0.00110793	1	1	1	0.490262	0.0874711	mashr_Brain_Caudate_basal_ganglia.metaxcan_results	13455	0.999766	0.999775
ENSG00000064666.14	CNN2	0.689669	0.490403	0.00989219	2	2	2	0.440039	0.201872	mashr_Brain_Caudate_basal_ganglia.metaxcan_results	13455	0.999766	0.999775
ENSG00000113739.10	STC2	0.6896	0.490446	3.59e-06	1	1	1	0.490446	0.00461681	mashr_Brain_Caudate_basal_ganglia.metaxcan_results	13455	0.999766	0.999635
ENSG00000183454.16	GRIN2A	-0.689513	0.4905	0.0418873	2	3	3	0.00827144	0.253067	mashr_Brain_Caudate_basal_ganglia.metaxcan_results	13455	0.999766	0.999799
ENSG00000118197.13	DDX59	-0.688794	0.490953	0.0872531	1	1	1	0.490953	0.419785	mashr_Brain_Caudate_basal_ganglia.metaxcan_results	13455	0.999766	0.998911
ENSG00000215475.4	SIAH3	0.688285	0.491273	3.33e-06	1	1	1	0.491273	0.00594447	mashr_Brain_Caudate_basal_ganglia.metaxcan_results	13455	0.999766	0.999302
ENSG00000114520.10	SNX4	0.688241	0.491301	0.0098211	1	1	1	0.491301	0.538533	mashr_Brain_Caudate_basal_ganglia.metaxcan_results	13455	0.999766	0.999302
ENSG00000099810.18	MTAP	0.688114	0.491381	0.00171762	1	2	2	0.491381	0.315661	mashr_Brain_Caudate_basal_ganglia.metaxcan_results	13455	0.999766	0.999635
ENSG00000010030.13	ETV7	0.688035	0.491431	0.0444577	2	2	2	0.38096	0.290987	mashr_Brain_Caudate_basal_ganglia.metaxcan_results	13455	0.999766	0.998612
ENSG00000128652.11	HOXD3	0.687879	0.491529	1.23e-06	1	2	2	0.491529	0.00734014	mashr_Brain_Caudate_basal_ganglia.metaxcan_results	13455	0.999766	0.999109
ENSG00000180596.7	HIST1H2BC	0.68769	0.491648	0.000452136	2	2	2	0.0560629	0.0475854	mashr_Brain_Caudate_basal_ganglia.metaxcan_results	13455	0.999766	0.999481
ENSG00000107518.16	ATRNL1	0.687627	0.491688	1.31e-05	1	1	1	0.491688	0.0116389	mashr_Brain_Caudate_basal_ganglia.metaxcan_results	13455	0.999766	0.999799
ENSG00000232653.8	GOLGA8N	0.687483	0.491779	0.333676	2	2	2	0.337433	0.768501	mashr_Brain_Caudate_basal_ganglia.metaxcan_results	13455	0.999766	0.999782
ENSG00000204392.10	LSM2	-0.687341	0.491868	0.00674098	2	2	2	0.338166	0.339612	mashr_Brain_Caudate_basal_ganglia.metaxcan_results	13455	0.999766	0.999658
ENSG00000197746.13	PSAP	0.687165	0.491979	0.000462651	1	1	1	0.491979	0.0963106	mashr_Brain_Caudate_basal_ganglia.metaxcan_results	13455	0.999766	0.999109
ENSG00000178021.10	TSPYL6	-0.687057	0.492047	9.99e-09	1	2	2	0.492047	0.000140251	mashr_Brain_Caudate_basal_ganglia.metaxcan_results	13455	0.999766	0.999775
ENSG00000139684.13	ESD	0.68702	0.49207	0.0378998	2	2	2	0.312728	0.154844	mashr_Brain_Caudate_basal_ganglia.metaxcan_results	13455	0.999766	0.999799
ENSG00000267243.6	AC005307.4	0.686883	0.492157	9.02e-06	1	1	1	0.492157	0.00481925	mashr_Brain_Caudate_basal_ganglia.metaxcan_results	13455	0.999766	0.999109
ENSG00000205356.9	TECPR1	-0.686634	0.492314	0.0058187	1	1	1	0.492314	0.105281	mashr_Brain_Caudate_basal_ganglia.metaxcan_results	13455	0.999766	0.999109
ENSG00000064115.10	TM7SF3	0.686568	0.492355	0.126688	2	2	2	0.369323	0.567092	mashr_Brain_Caudate_basal_ganglia.metaxcan_results	13455	0.999766	0.998289
ENSG00000277453.1	CTC-492K19.7	-0.686516	0.492388	0.00182683	1	1	1	0.492388	0.0866032	mashr_Brain_Caudate_basal_ganglia.metaxcan_results	13455	0.999766	0.998612
ENSG00000254610.2	RP5-903G2.2	-0.686489	0.492405	3.86e-06	1	1	1	0.492405	0.00837231	mashr_Brain_Caudate_basal_ganglia.metaxcan_results	13455	0.999766	0.999775
ENSG00000260469.2	C15orf59-AS1	-0.68626	0.492549	0.0455326	1	1	1	0.492549	0.296563	mashr_Brain_Caudate_basal_ganglia.metaxcan_results	13455	0.999766	0.999302
ENSG00000155974.11	GRIP1	-0.686259	0.49255	0.00586455	1	1	1	0.49255	0.308617	mashr_Brain_Caudate_basal_ganglia.metaxcan_results	13455	0.999766	0.998612
ENSG00000164690.7	SHH	-0.686155	0.492615	5.36e-06	1	1	1	0.492615	0.00626175	mashr_Brain_Caudate_basal_ganglia.metaxcan_results	13455	0.999766	0.999302
ENSG00000147655.10	RSPO2	0.686116	0.49264	0.000178539	1	1	1	0.49264	0.0598293	mashr_Brain_Caudate_basal_ganglia.metaxcan_results	13455	0.999766	0.999109
ENSG00000242173.8	ARHGDIG	-0.686081	0.492662	1.36e-05	2	2	2	0.0650808	0.0156123	mashr_Brain_Caudate_basal_ganglia.metaxcan_results	13455	0.999766	0.999799
ENSG00000232453.6	RP4-794H19.1	0.68606	0.492675	0.000665518	2	2	2	0.413965	0.129814	mashr_Brain_Caudate_basal_ganglia.metaxcan_results	13455	0.999766	0.999302
ENSG00000245680.9	ZNF585B	-0.686059	0.492676	0.0286012	1	1	1	0.492676	0.271992	mashr_Brain_Caudate_basal_ganglia.metaxcan_results	13455	0.999766	0.999481
ENSG00000198121.13	LPAR1	-0.686	0.492713	0.00052451	1	1	1	0.492713	0.0383616	mashr_Brain_Caudate_basal_ganglia.metaxcan_results	13455	0.999766	0.999109
ENSG00000145675.14	PIK3R1	-0.685877	0.492791	0.000217191	1	1	1	0.492791	0.0398037	mashr_Brain_Caudate_basal_ganglia.metaxcan_results	13455	0.999766	0.998612
ENSG00000146376.10	ARHGAP18	0.685867	0.492797	4.36e-05	1	1	1	0.492797	0.0148875	mashr_Brain_Caudate_basal_ganglia.metaxcan_results	13455	0.999766	0.998911
ENSG00000148935.10	GAS2	0.685693	0.492907	0.0294884	1	1	1	0.492907	0.277056	mashr_Brain_Caudate_basal_ganglia.metaxcan_results	13455	0.999766	0.999481
ENSG00000147854.16	UHRF2	0.685632	0.492945	0.000251587	1	1	1	0.492945	0.0510443	mashr_Brain_Caudate_basal_ganglia.metaxcan_results	13455	0.999766	0.999859
ENSG00000125971.16	DYNLRB1	0.685524	0.493014	7.52e-05	1	1	1	0.493014	0.0125401	mashr_Brain_Caudate_basal_ganglia.metaxcan_results	13455	0.999766	0.999302
ENSG00000106635.7	BCL7B	0.685087	0.493289	0.000113651	1	2	2	0.493289	0.0276382	mashr_Brain_Caudate_basal_ganglia.metaxcan_results	13455	0.999766	0.998289
ENSG00000120318.15	ARAP3	-0.685084	0.493291	0.000235005	1	1	1	0.493291	0.0215215	mashr_Brain_Caudate_basal_ganglia.metaxcan_results	13455	0.999766	0.999658
ENSG00000117016.9	RIMS3	0.684886	0.493416	0.0015964	1	1	1	0.493416	0.0595263	mashr_Brain_Caudate_basal_ganglia.metaxcan_results	13455	0.999766	0.999109
ENSG00000107937.18	GTPBP4	-0.684825	0.493454	0.00906233	1	1	1	0.493454	0.405625	mashr_Brain_Caudate_basal_ganglia.metaxcan_results	13455	0.999766	0.999635
ENSG00000109061.9	MYH1	0.684688	0.493541	2.63e-05	1	1	1	0.493541	0.0148479	mashr_Brain_Caudate_basal_ganglia.metaxcan_results	13455	0.999766	0.999302
ENSG00000130529.15	TRPM4	0.684675	0.493549	0.0239515	2	2	2	0.538706	0.440794	mashr_Brain_Caudate_basal_ganglia.metaxcan_results	13455	0.999766	0.999481
ENSG00000157540.19	DYRK1A	0.684571	0.493614	0.00369906	1	1	1	0.493614	0.143546	mashr_Brain_Caudate_basal_ganglia.metaxcan_results	13455	0.999766	0.999799
ENSG00000105808.17	RASA4	-0.684215	0.493839	0.0496189	1	2	2	0.493839	0.345412	mashr_Brain_Caudate_basal_ganglia.metaxcan_results	13455	0.999766	0.999635
ENSG00000130254.11	SAFB2	-0.68412	0.4939	3.1e-08	1	1	1	0.4939	0.000469654	mashr_Brain_Caudate_basal_ganglia.metaxcan_results	13455	0.999766	0.999481
ENSG00000074590.13	NUAK1	0.683746	0.494136	0.000770506	1	1	1	0.494136	0.21142	mashr_Brain_Caudate_basal_ganglia.metaxcan_results	13455	0.999766	0.999481
ENSG00000073584.18	SMARCE1	-0.683707	0.49416	0.0182027	2	3	3	0.39961	0.116381	mashr_Brain_Caudate_basal_ganglia.metaxcan_results	13455	0.999766	0.999799
ENSG00000122481.16	RWDD3	-0.683575	0.494243	0.154697	2	2	2	0.388103	0.812812	mashr_Brain_Caudate_basal_ganglia.metaxcan_results	13455	0.999766	0.999859
ENSG00000101255.10	TRIB3	0.683396	0.494357	0.191302	2	2	2	0.490281	0.643597	mashr_Brain_Caudate_basal_ganglia.metaxcan_results	13455	0.999766	0.999799
ENSG00000117151.12	CTBS	-0.683174	0.494497	0.0203402	3	3	3	0.277713	0.693289	mashr_Brain_Caudate_basal_ganglia.metaxcan_results	13455	0.999766	0.998612
ENSG00000142765.17	SYTL1	-0.682475	0.494939	0.0153088	2	2	2	0.462429	0.348808	mashr_Brain_Caudate_basal_ganglia.metaxcan_results	13455	0.999766	0.998289
ENSG00000126775.8	ATG14	0.682472	0.494941	0.200323	3	3	3	0.304222	0.363476	mashr_Brain_Caudate_basal_ganglia.metaxcan_results	13455	0.999766	0.999775
ENSG00000126262.4	FFAR2	-0.682243	0.495085	0.000955081	1	1	1	0.495085	0.155952	mashr_Brain_Caudate_basal_ganglia.metaxcan_results	13455	0.999766	0.999859
ENSG00000277791.4	PSMB3	0.682101	0.495175	0.0041786	2	2	2	0.426987	0.10535	mashr_Brain_Caudate_basal_ganglia.metaxcan_results	13455	0.999766	0.999799
ENSG00000272121.1	RP4-555D20.4	-0.682064	0.495198	6.77e-05	1	1	1	0.495198	0.0544504	mashr_Brain_Caudate_basal_ganglia.metaxcan_results	13455	0.999766	0.999302
ENSG00000104951.15	IL4I1	-0.682056	0.495204	0.00303885	2	2	2	0.494643	0.0882302	mashr_Brain_Caudate_basal_ganglia.metaxcan_results	13455	0.999766	0.998289
ENSG00000281327.1	LINC01338	0.681895	0.495306	0.00133655	1	1	1	0.495306	0.109143	mashr_Brain_Caudate_basal_ganglia.metaxcan_results	13455	0.999766	0.999799
ENSG00000085491.15	SLC25A24	-0.681882	0.495314	0.106604	1	2	2	0.495314	0.529671	mashr_Brain_Caudate_basal_ganglia.metaxcan_results	13455	0.999766	0.999775
ENSG00000155506.16	LARP1	-0.681819	0.495353	0.00586517	1	1	1	0.495353	0.111503	mashr_Brain_Caudate_basal_ganglia.metaxcan_results	13455	0.999766	0.999481
ENSG00000146151.12	HMGCLL1	-0.681783	0.495376	0.0147122	2	2	2	0.491991	0.172092	mashr_Brain_Caudate_basal_ganglia.metaxcan_results	13455	0.999766	0.998289
ENSG00000162302.12	RPS6KA4	0.681719	0.495417	0.00399964	2	2	2	0.299983	0.0875904	mashr_Brain_Caudate_basal_ganglia.metaxcan_results	13455	0.999766	0.998911
ENSG00000110328.5	GALNT18	0.681659	0.495454	0.000266063	2	2	2	0.28519	0.0363227	mashr_Brain_Caudate_basal_ganglia.metaxcan_results	13455	0.999766	0.999635
ENSG00000114125.13	RNF7	-0.681612	0.495484	0.0128775	2	2	2	0.154006	0.300025	mashr_Brain_Caudate_basal_ganglia.metaxcan_results	13455	0.999766	0.999775
ENSG00000035687.9	ADSS	-0.681595	0.495495	0.00978637	2	2	2	0.336115	0.215299	mashr_Brain_Caudate_basal_ganglia.metaxcan_results	13455	0.999766	0.999859
ENSG00000157764.12	BRAF	-0.681541	0.495529	2.81e-05	1	2	2	0.495529	0.0143231	mashr_Brain_Caudate_basal_ganglia.metaxcan_results	13455	0.999766	0.998289
ENSG00000153823.18	PID1	0.681299	0.495682	0.00026411	1	1	1	0.495682	0.0242698	mashr_Brain_Caudate_basal_ganglia.metaxcan_results	13455	0.999766	0.999658
ENSG00000261411.1	RP11-268G13.1	-0.681234	0.495723	0.0118714	1	1	1	0.495723	0.157722	mashr_Brain_Caudate_basal_ganglia.metaxcan_results	13455	0.999766	0.999658
ENSG00000243477.5	NAT6	-0.680946	0.495905	0.0817987	3	3	3	0.408009	0.261353	mashr_Brain_Caudate_basal_ganglia.metaxcan_results	13455	0.999766	0.999481
ENSG00000108848.15	LUC7L3	-0.680894	0.495939	0.000914222	1	1	1	0.495939	0.0465013	mashr_Brain_Caudate_basal_ganglia.metaxcan_results	13455	0.999766	0.999635
ENSG00000179111.8	HES7	-0.680533	0.496167	0.00896486	2	2	2	0.502186	0.240172	mashr_Brain_Caudate_basal_ganglia.metaxcan_results	13455	0.999766	0.998612
ENSG00000136709.11	WDR33	0.680427	0.496234	0.00418867	2	2	2	0.202939	0.0711524	mashr_Brain_Caudate_basal_ganglia.metaxcan_results	13455	0.999766	0.998612
ENSG00000214140.10	PRCD	-0.680304	0.496312	0.00537576	1	1	1	0.496312	0.109599	mashr_Brain_Caudate_basal_ganglia.metaxcan_results	13455	0.999766	0.999775
ENSG00000165837.11	ERICH6B	0.679891	0.496573	0.000252851	1	1	1	0.496573	0.0269979	mashr_Brain_Caudate_basal_ganglia.metaxcan_results	13455	0.999766	0.999859
ENSG00000151623.14	NR3C2	-0.679886	0.496577	0.000156677	1	2	2	0.496577	0.0742885	mashr_Brain_Caudate_basal_ganglia.metaxcan_results	13455	0.999766	0.998911
ENSG00000284308.1	C2orf81	-0.679675	0.49671	0.000787772	1	1	1	0.49671	0.0623348	mashr_Brain_Caudate_basal_ganglia.metaxcan_results	13455	0.999766	0.999799
ENSG00000005448.16	WDR54	-0.679675	0.49671	0.00109102	1	1	1	0.49671	0.0733578	mashr_Brain_Caudate_basal_ganglia.metaxcan_results	13455	0.999766	0.999302
ENSG00000267519.5	CTD-3252C9.4	0.679622	0.496744	4.11e-06	1	1	1	0.496744	0.0110155	mashr_Brain_Caudate_basal_ganglia.metaxcan_results	13455	0.999766	0.999635
ENSG00000117472.9	TSPAN1	-0.679559	0.496784	0.00207716	1	1	1	0.496784	0.0821532	mashr_Brain_Caudate_basal_ganglia.metaxcan_results	13455	0.999766	0.999799
ENSG00000240230.5	COX19	-0.679543	0.496794	0.0112717	1	1	1	0.496794	0.452377	mashr_Brain_Caudate_basal_ganglia.metaxcan_results	13455	0.999766	0.998289
ENSG00000169105.7	CHST14	-0.679535	0.496799	0.000541743	1	1	1	0.496799	0.0327376	mashr_Brain_Caudate_basal_ganglia.metaxcan_results	13455	0.999766	0.998612
ENSG00000138448.11	ITGAV	-0.679334	0.496926	0.0433752	2	2	2	0.477382	0.22421	mashr_Brain_Caudate_basal_ganglia.metaxcan_results	13455	0.999766	0.999775
ENSG00000271869.1	RP11-51J9.5	0.679122	0.497061	0.000275393	1	1	1	0.497061	0.0477532	mashr_Brain_Caudate_basal_ganglia.metaxcan_results	13455	0.999766	0.998911
ENSG00000254802.1	AC022182.3	-0.679062	0.497099	0.00045445	1	1	1	0.497099	0.0954532	mashr_Brain_Caudate_basal_ganglia.metaxcan_results	13455	0.999766	0.999302
ENSG00000204514.9	ZNF814	0.678863	0.497224	0.0731049	1	1	1	0.497224	0.403552	mashr_Brain_Caudate_basal_ganglia.metaxcan_results	13455	0.999766	0.998612
ENSG00000184730.10	APOBR	0.67866	0.497353	1.77e-05	1	1	1	0.497353	0.0228305	mashr_Brain_Caudate_basal_ganglia.metaxcan_results	13455	0.999766	0.999782
ENSG00000151338.18	MIPOL1	-0.678619	0.497379	0.00161115	2	2	2	0.329033	0.139124	mashr_Brain_Caudate_basal_ganglia.metaxcan_results	13455	0.999766	0.998911
ENSG00000140905.10	GCSH	0.678443	0.497491	0.00316113	1	1	1	0.497491	0.0796699	mashr_Brain_Caudate_basal_ganglia.metaxcan_results	13455	0.999766	0.999799
ENSG00000137154.12	RPS6	0.678349	0.49755	0.00471623	2	2	2	0.508831	0.16796	mashr_Brain_Caudate_basal_ganglia.metaxcan_results	13455	0.999766	0.999109
ENSG00000111319.12	SCNN1A	-0.678161	0.49767	0.000136297	1	1	1	0.49767	0.017528	mashr_Brain_Caudate_basal_ganglia.metaxcan_results	13455	0.999766	0.998612
ENSG00000125826.20	RBCK1	-0.67816	0.497671	0.0028038	2	2	2	0.42686	0.125607	mashr_Brain_Caudate_basal_ganglia.metaxcan_results	13455	0.999766	0.998289
ENSG00000075975.15	MKRN2	0.678158	0.497671	0.358887	3	3	3	0.500348	0.753874	mashr_Brain_Caudate_basal_ganglia.metaxcan_results	13455	0.999766	0.999109
ENSG00000269976.1	RP11-130L8.2	-0.678101	0.497708	0.0124509	2	2	2	0.574256	0.193053	mashr_Brain_Caudate_basal_ganglia.metaxcan_results	13455	0.999766	0.999481
ENSG00000125246.15	CLYBL	0.678068	0.497729	0.131023	2	2	2	0.493551	1.70846	mashr_Brain_Caudate_basal_ganglia.metaxcan_results	13455	0.999766	0.999481
ENSG00000125910.5	S1PR4	0.67788	0.497848	1.27e-05	1	1	1	0.497848	0.0193827	mashr_Brain_Caudate_basal_ganglia.metaxcan_results	13455	0.999766	0.999109
ENSG00000272333.5	KMT2B	-0.677844	0.497871	0.000860913	1	1	1	0.497871	0.0573489	mashr_Brain_Caudate_basal_ganglia.metaxcan_results	13455	0.999766	0.999775
ENSG00000154553.13	PDLIM3	0.677813	0.497891	0.00796391	2	2	2	0.530887	0.138229	mashr_Brain_Caudate_basal_ganglia.metaxcan_results	13455	0.999766	0.999782
ENSG00000152669.8	CCNO	0.677688	0.49797	0.31567	2	2	2	0.288921	0.71486	mashr_Brain_Caudate_basal_ganglia.metaxcan_results	13455	0.999766	0.998612
ENSG00000104852.14	SNRNP70	-0.677625	0.49801	0.0209559	2	2	2	0.495348	0.157768	mashr_Brain_Caudate_basal_ganglia.metaxcan_results	13455	0.999766	0.998612
ENSG00000162775.14	RBM15	-0.677602	0.498024	0.000817093	2	2	2	0.596131	0.108555	mashr_Brain_Caudate_basal_ganglia.metaxcan_results	13455	0.999766	0.999481
ENSG00000130803.14	ZNF317	0.677561	0.49805	0.14467	2	3	3	0.482187	0.812193	mashr_Brain_Caudate_basal_ganglia.metaxcan_results	13455	0.999766	0.999302
ENSG00000155906.16	RMND1	0.677407	0.498148	0.0363986	2	2	2	0.409373	0.297732	mashr_Brain_Caudate_basal_ganglia.metaxcan_results	13455	0.999766	0.998612
ENSG00000148541.12	FAM13C	0.677288	0.498223	1.77e-05	1	1	1	0.498223	0.00940689	mashr_Brain_Caudate_basal_ganglia.metaxcan_results	13455	0.999766	0.998289
ENSG00000130270.16	ATP8B3	0.677209	0.498273	0.0702062	1	2	2	0.498273	0.407499	mashr_Brain_Caudate_basal_ganglia.metaxcan_results	13455	0.999766	0.999109
ENSG00000138172.10	CALHM2	-0.677039	0.498381	0.021912	1	2	2	0.498381	0.22936	mashr_Brain_Caudate_basal_ganglia.metaxcan_results	13455	0.999766	0.999109
ENSG00000163221.8	S100A12	0.676944	0.498442	0.000121934	1	1	1	0.498442	0.0470508	mashr_Brain_Caudate_basal_ganglia.metaxcan_results	13455	0.999766	0.999775
ENSG00000082068.8	WDR70	0.676828	0.498515	0.000676847	1	1	1	0.498515	0.0501007	mashr_Brain_Caudate_basal_ganglia.metaxcan_results	13455	0.999766	0.999635
ENSG00000101190.12	TCFL5	0.676735	0.498574	0.287395	4	4	4	0.254819	0.445515	mashr_Brain_Caudate_basal_ganglia.metaxcan_results	13455	0.999766	0.999481
ENSG00000125755.18	SYMPK	-0.676589	0.498667	0.00491617	3	4	4	0.372377	0.104761	mashr_Brain_Caudate_basal_ganglia.metaxcan_results	13455	0.999766	0.999635
ENSG00000157087.17	ATP2B2	0.676582	0.498671	4.41e-07	1	1	1	0.498671	0.00227843	mashr_Brain_Caudate_basal_ganglia.metaxcan_results	13455	0.999766	0.999109
ENSG00000241484.9	ARHGAP8	0.67654	0.498698	0.0278255	4	4	4	0.261145	0.245533	mashr_Brain_Caudate_basal_ganglia.metaxcan_results	13455	0.999766	0.999782
ENSG00000183734.4	ASCL2	0.676452	0.498753	2.71e-05	1	1	1	0.498753	0.0176736	mashr_Brain_Caudate_basal_ganglia.metaxcan_results	13455	0.999766	0.999109
ENSG00000100994.11	PYGB	0.67641	0.49878	0.00903575	2	2	2	0.164932	0.178193	mashr_Brain_Caudate_basal_ganglia.metaxcan_results	13455	0.999766	0.998612
ENSG00000116815.15	CD58	0.676322	0.498836	0.000587656	2	2	2	0.281517	0.045999	mashr_Brain_Caudate_basal_ganglia.metaxcan_results	13455	0.999766	0.998911
ENSG00000272282.1	LINC02084	0.67632	0.498838	0.0017408	1	1	1	0.498838	0.129777	mashr_Brain_Caudate_basal_ganglia.metaxcan_results	13455	0.999766	0.999859
ENSG00000125447.16	GGA3	0.67627	0.498869	0.000821399	1	1	1	0.498869	0.0492702	mashr_Brain_Caudate_basal_ganglia.metaxcan_results	13455	0.999766	0.998289
ENSG00000157510.13	AFAP1L1	-0.676244	0.498886	0.002463	1	1	1	0.498886	0.0684548	mashr_Brain_Caudate_basal_ganglia.metaxcan_results	13455	0.999766	0.999775
ENSG00000079337.15	RAPGEF3	0.676233	0.498893	0.0410402	3	3	3	0.536414	0.407598	mashr_Brain_Caudate_basal_ganglia.metaxcan_results	13455	0.999766	0.998911
ENSG00000005513.9	SOX8	0.676216	0.498904	1.82e-06	1	1	1	0.498904	0.00574783	mashr_Brain_Caudate_basal_ganglia.metaxcan_results	13455	0.999766	0.999775
ENSG00000092931.11	MFSD11	-0.676007	0.499036	0.0101315	1	1	1	0.499036	0.367034	mashr_Brain_Caudate_basal_ganglia.metaxcan_results	13455	0.999766	0.999658
ENSG00000271643.1	RP11-10C24.3	-0.675752	0.499198	0.313143	3	3	3	0.054372	0.676053	mashr_Brain_Caudate_basal_ganglia.metaxcan_results	13455	0.999766	0.999775
ENSG00000164849.9	GPR146	0.675461	0.499383	4.1e-05	1	1	1	0.499383	0.0595836	mashr_Brain_Caudate_basal_ganglia.metaxcan_results	13455	0.999766	0.999775
ENSG00000186792.16	HYAL3	0.675413	0.499413	0.114268	1	1	1	0.499413	0.493301	mashr_Brain_Caudate_basal_ganglia.metaxcan_results	13455	0.999766	0.999658
ENSG00000104064.16	GABPB1	-0.675249	0.499518	0.0366629	2	2	2	0.301867	0.228496	mashr_Brain_Caudate_basal_ganglia.metaxcan_results	13455	0.999766	0.999658
ENSG00000143196.4	DPT	-0.675247	0.499519	0.000671822	1	1	1	0.499519	0.116058	mashr_Brain_Caudate_basal_ganglia.metaxcan_results	13455	0.999766	0.999481
ENSG00000172780.16	RAB43	0.675081	0.499624	0.0290129	1	2	2	0.499624	0.548149	mashr_Brain_Caudate_basal_ganglia.metaxcan_results	13455	0.999766	0.999635
ENSG00000145390.11	USP53	0.675034	0.499654	0.0272691	2	2	2	0.221271	0.262887	mashr_Brain_Caudate_basal_ganglia.metaxcan_results	13455	0.999766	0.999109
ENSG00000118307.18	CASC1	0.674967	0.499697	0.000878671	1	1	1	0.499697	0.0768487	mashr_Brain_Caudate_basal_ganglia.metaxcan_results	13455	0.999766	0.998911
ENSG00000136895.18	GARNL3	-0.674919	0.499727	0.00438763	2	2	2	0.280249	0.107229	mashr_Brain_Caudate_basal_ganglia.metaxcan_results	13455	0.999766	0.999302
ENSG00000166923.10	GREM1	-0.674892	0.499745	0.0736847	3	3	3	0.493288	0.380539	mashr_Brain_Caudate_basal_ganglia.metaxcan_results	13455	0.999766	0.999635
ENSG00000131100.12	ATP6V1E1	0.674857	0.499767	0.00230095	1	1	1	0.499767	0.0868309	mashr_Brain_Caudate_basal_ganglia.metaxcan_results	13455	0.999766	0.998911
ENSG00000245060.6	LINC00847	-0.674617	0.499919	0.0177647	2	3	3	0.502718	0.409483	mashr_Brain_Caudate_basal_ganglia.metaxcan_results	13455	0.999766	0.999109
ENSG00000153201.15	RANBP2	0.674236	0.500162	0.00261606	1	1	1	0.500162	0.178644	mashr_Brain_Caudate_basal_ganglia.metaxcan_results	13455	0.999766	0.999481
ENSG00000121361.3	KCNJ8	0.674212	0.500176	1.31e-06	1	1	1	0.500176	0.00871793	mashr_Brain_Caudate_basal_ganglia.metaxcan_results	13455	0.999766	0.999302
ENSG00000254343.2	RP11-760H22.2	0.67414	0.500222	0.000700541	2	2	2	0.496054	0.153277	mashr_Brain_Caudate_basal_ganglia.metaxcan_results	13455	0.999766	0.999481
ENSG00000185480.11	PARPBP	-0.673933	0.500354	0.00610732	1	1	1	0.500354	0.110799	mashr_Brain_Caudate_basal_ganglia.metaxcan_results	13455	0.999766	0.999799
ENSG00000131941.7	RHPN2	0.673908	0.50037	0.0402111	1	1	1	0.50037	0.302649	mashr_Brain_Caudate_basal_ganglia.metaxcan_results	13455	0.999766	0.998911
ENSG00000226690.7	AC005281.1	0.673905	0.500372	1.3e-06	1	1	1	0.500372	0.00249303	mashr_Brain_Caudate_basal_ganglia.metaxcan_results	13455	0.999766	0.999481
ENSG00000148384.12	INPP5E	-0.673905	0.500372	0.0887421	1	2	2	0.500372	0.411473	mashr_Brain_Caudate_basal_ganglia.metaxcan_results	13455	0.999766	0.998289
ENSG00000172006.11	ZNF554	0.673864	0.500398	0.0891536	3	3	3	0.580061	0.218742	mashr_Brain_Caudate_basal_ganglia.metaxcan_results	13455	0.999766	0.999859
ENSG00000179935.9	LINC00652	0.673833	0.500417	0.0171333	1	1	1	0.500417	0.267166	mashr_Brain_Caudate_basal_ganglia.metaxcan_results	13455	0.999766	0.999302
ENSG00000138641.15	HERC3	-0.673781	0.50045	3.5e-06	1	1	1	0.50045	0.00413352	mashr_Brain_Caudate_basal_ganglia.metaxcan_results	13455	0.999766	0.999775
ENSG00000163082.9	SGPP2	0.673767	0.500459	0.00931216	1	1	1	0.500459	0.134164	mashr_Brain_Caudate_basal_ganglia.metaxcan_results	13455	0.999766	0.999859
ENSG00000144597.13	EAF1	0.673676	0.500518	0.00018622	1	1	1	0.500518	0.0233437	mashr_Brain_Caudate_basal_ganglia.metaxcan_results	13455	0.999766	0.999782
ENSG00000162599.15	NFIA	0.673331	0.500737	3.02e-07	1	1	1	0.500737	0.00117693	mashr_Brain_Caudate_basal_ganglia.metaxcan_results	13455	0.999766	0.998911
ENSG00000183273.6	CCDC60	0.673307	0.500752	0.000163416	1	1	1	0.500752	0.0187251	mashr_Brain_Caudate_basal_ganglia.metaxcan_results	13455	0.999766	0.998289
ENSG00000158545.15	ZC3H18	-0.673299	0.500757	0.00775438	2	3	3	0.351607	0.131836	mashr_Brain_Caudate_basal_ganglia.metaxcan_results	13455	0.999766	0.999782
ENSG00000162227.7	TAF6L	0.673184	0.50083	1.85e-05	1	1	1	0.50083	0.0233607	mashr_Brain_Caudate_basal_ganglia.metaxcan_results	13455	0.999766	0.999481
ENSG00000079805.16	DNM2	-0.673046	0.500918	0.000316256	2	2	2	0.10582	0.0603989	mashr_Brain_Caudate_basal_ganglia.metaxcan_results	13455	0.999766	0.999782
ENSG00000132321.16	IQCA1	0.672986	0.500956	0.021677	2	2	2	0.280418	0.353889	mashr_Brain_Caudate_basal_ganglia.metaxcan_results	13455	0.999766	0.999635
ENSG00000095574.11	IKZF5	0.672961	0.500972	4.01e-06	1	1	1	0.500972	0.0101045	mashr_Brain_Caudate_basal_ganglia.metaxcan_results	13455	0.999766	0.999775
ENSG00000165389.6	SPTSSA	-0.672929	0.500992	0.000211183	1	1	1	0.500992	0.068814	mashr_Brain_Caudate_basal_ganglia.metaxcan_results	13455	0.999766	0.999782
ENSG00000166341.7	DCHS1	0.672802	0.501073	0.0403631	2	2	2	0.440369	0.416088	mashr_Brain_Caudate_basal_ganglia.metaxcan_results	13455	0.999766	0.998911
ENSG00000184857.7	TMEM186	-0.672782	0.501086	0.02318	2	2	2	0.24655	0.297689	mashr_Brain_Caudate_basal_ganglia.metaxcan_results	13455	0.999766	0.999775
ENSG00000153898.12	MCOLN2	-0.672738	0.501114	0.25689	1	1	1	0.501114	0.673136	mashr_Brain_Caudate_basal_ganglia.metaxcan_results	13455	0.999766	0.999658
ENSG00000171747.8	LGALS4	0.672692	0.501143	0.0164559	2	2	2	0.212714	0.266568	mashr_Brain_Caudate_basal_ganglia.metaxcan_results	13455	0.999766	0.999775
ENSG00000163006.11	CCDC138	0.672635	0.50118	0.00931784	1	1	1	0.50118	0.257071	mashr_Brain_Caudate_basal_ganglia.metaxcan_results	13455	0.999766	0.999109
ENSG00000186432.8	KPNA4	-0.672441	0.501303	2.84e-05	1	1	1	0.501303	0.0165836	mashr_Brain_Caudate_basal_ganglia.metaxcan_results	13455	0.999766	0.999658
ENSG00000165730.14	STOX1	-0.672338	0.501368	0.0087518	2	2	2	0.539501	0.322866	mashr_Brain_Caudate_basal_ganglia.metaxcan_results	13455	0.999766	0.999775
ENSG00000090470.14	PDCD7	-0.67227	0.501412	0.019761	1	1	1	0.501412	0.929998	mashr_Brain_Caudate_basal_ganglia.metaxcan_results	13455	0.999766	0.999481
ENSG00000074047.21	GLI2	-0.672265	0.501415	0.00103027	2	2	2	0.518541	0.0496678	mashr_Brain_Caudate_basal_ganglia.metaxcan_results	13455	0.999766	0.999481
ENSG00000198865.9	CCDC152	0.672106	0.501516	0.0220831	2	2	2	0.376072	0.415369	mashr_Brain_Caudate_basal_ganglia.metaxcan_results	13455	0.999766	0.999799
ENSG00000060140.8	STYK1	0.672081	0.501532	0.000623112	1	1	1	0.501532	0.0410215	mashr_Brain_Caudate_basal_ganglia.metaxcan_results	13455	0.999766	0.999799
ENSG00000174607.10	UGT8	-0.671887	0.501656	0.000174365	1	1	1	0.501656	0.0270982	mashr_Brain_Caudate_basal_ganglia.metaxcan_results	13455	0.999766	0.998911
ENSG00000185272.13	RBM11	-0.671804	0.501708	0.00642244	2	2	2	0.400925	0.133573	mashr_Brain_Caudate_basal_ganglia.metaxcan_results	13455	0.999766	0.999799
ENSG00000112041.12	TULP1	0.671795	0.501714	0.223436	3	3	3	0.421649	0.867948	mashr_Brain_Caudate_basal_ganglia.metaxcan_results	13455	0.999766	0.999302
ENSG00000140465.13	CYP1A1	-0.671701	0.501774	0.0754855	2	2	2	0.0337242	0.62748	mashr_Brain_Caudate_basal_ganglia.metaxcan_results	13455	0.999766	0.999775
ENSG00000186326.3	RGS9BP	-0.671691	0.50178	0.0018483	1	1	1	0.50178	0.14004	mashr_Brain_Caudate_basal_ganglia.metaxcan_results	13455	0.999766	0.999109
ENSG00000156219.16	ART3	0.671651	0.501806	0.00164474	2	2	2	0.485614	0.0553152	mashr_Brain_Caudate_basal_ganglia.metaxcan_results	13455	0.999766	0.998612
ENSG00000106400.11	ZNHIT1	-0.671562	0.501863	0.00774187	1	1	1	0.501863	0.145506	mashr_Brain_Caudate_basal_ganglia.metaxcan_results	13455	0.999766	0.999658
ENSG00000123268.8	ATF1	-0.671557	0.501866	0.0163837	2	2	2	0.546316	0.155969	mashr_Brain_Caudate_basal_ganglia.metaxcan_results	13455	0.999766	0.999859
ENSG00000129255.15	MPDU1	-0.671491	0.501908	8.66e-06	1	1	1	0.501908	0.00554758	mashr_Brain_Caudate_basal_ganglia.metaxcan_results	13455	0.999766	0.999481
ENSG00000186193.8	SAPCD2	0.671469	0.501922	0.0102497	1	2	2	0.501922	0.15441	mashr_Brain_Caudate_basal_ganglia.metaxcan_results	13455	0.999766	0.999658
ENSG00000127399.14	LRRC61	-0.67141	0.501959	0.301896	1	1	1	0.501959	0.878397	mashr_Brain_Caudate_basal_ganglia.metaxcan_results	13455	0.999766	0.999775
ENSG00000152931.7	PART1	0.671381	0.501978	0.00703849	1	1	1	0.501978	0.177387	mashr_Brain_Caudate_basal_ganglia.metaxcan_results	13455	0.999766	0.999109
ENSG00000102893.15	PHKB	0.67128	0.502042	0.00258315	1	1	1	0.502042	0.0724483	mashr_Brain_Caudate_basal_ganglia.metaxcan_results	13455	0.999766	0.998289
ENSG00000198954.7	KIF1BP	-0.671268	0.50205	0.00143713	1	1	1	0.50205	0.0769846	mashr_Brain_Caudate_basal_ganglia.metaxcan_results	13455	0.999766	0.998612
ENSG00000167900.11	TK1	0.67114	0.502131	0.309378	2	2	2	0.46853	1.10673	mashr_Brain_Caudate_basal_ganglia.metaxcan_results	13455	0.999766	0.999481
ENSG00000179148.9	ALOXE3	-0.671055	0.502186	1.48e-06	1	1	1	0.502186	0.00308028	mashr_Brain_Caudate_basal_ganglia.metaxcan_results	13455	0.999766	0.999859
ENSG00000183735.9	TBK1	-0.670831	0.502328	0.0118055	2	2	2	0.505503	0.161482	mashr_Brain_Caudate_basal_ganglia.metaxcan_results	13455	0.999766	0.999302
ENSG00000018699.11	TTC27	0.670736	0.502389	0.11543	1	1	1	0.502389	0.733394	mashr_Brain_Caudate_basal_ganglia.metaxcan_results	13455	0.999766	0.998612
ENSG00000272341.1	RP1-151F17.2	0.670653	0.502442	0.00444183	1	1	1	0.502442	0.102511	mashr_Brain_Caudate_basal_ganglia.metaxcan_results	13455	0.999766	0.999302
ENSG00000145075.11	CCDC39	-0.670477	0.502554	0.000424466	1	1	1	0.502554	0.0839604	mashr_Brain_Caudate_basal_ganglia.metaxcan_results	13455	0.999766	0.999658
ENSG00000125818.17	PSMF1	0.6704	0.502603	0.0513741	1	1	1	0.502603	0.550005	mashr_Brain_Caudate_basal_ganglia.metaxcan_results	13455	0.999766	0.998911
ENSG00000117408.10	IPO13	0.670266	0.502688	1.83e-08	1	1	1	0.502688	0.000895342	mashr_Brain_Caudate_basal_ganglia.metaxcan_results	13455	0.999766	0.999658
ENSG00000173812.10	EIF1	-0.67021	0.502724	0.000125557	2	2	2	0.278996	0.043907	mashr_Brain_Caudate_basal_ganglia.metaxcan_results	13455	0.999766	0.999799
ENSG00000105976.14	MET	0.670199	0.502731	0.350175	1	1	1	0.502731	0.860326	mashr_Brain_Caudate_basal_ganglia.metaxcan_results	13455	0.999766	0.999302
ENSG00000125124.11	BBS2	-0.670119	0.502782	0.0372604	1	1	1	0.502782	0.245151	mashr_Brain_Caudate_basal_ganglia.metaxcan_results	13455	0.999766	0.998612
ENSG00000145604.15	SKP2	-0.670096	0.502796	0.00591527	1	1	1	0.502796	0.112625	mashr_Brain_Caudate_basal_ganglia.metaxcan_results	13455	0.999766	0.999109
ENSG00000196653.11	ZNF502	0.670035	0.502836	0.0695521	2	2	2	0.498859	0.461046	mashr_Brain_Caudate_basal_ganglia.metaxcan_results	13455	0.999766	0.999859
ENSG00000235314.1	LINC00957	-0.669721	0.503036	0.0181254	1	2	2	0.503036	0.226494	mashr_Brain_Caudate_basal_ganglia.metaxcan_results	13455	0.999766	0.999799
ENSG00000159915.12	ZNF233	-0.669579	0.503126	0.0198611	1	1	1	0.503126	0.317249	mashr_Brain_Caudate_basal_ganglia.metaxcan_results	13455	0.999766	0.999302
ENSG00000160226.15	C21orf2	-0.669458	0.503203	0.129519	2	3	3	0.476624	0.446077	mashr_Brain_Caudate_basal_ganglia.metaxcan_results	13455	0.999766	0.999859
ENSG00000131697.17	NPHP4	-0.66922	0.503355	0.151333	4	4	4	0.477826	0.578616	mashr_Brain_Caudate_basal_ganglia.metaxcan_results	13455	0.999766	0.999775
ENSG00000185499.16	MUC1	0.669177	0.503383	0.00976262	1	1	1	0.503383	0.138195	mashr_Brain_Caudate_basal_ganglia.metaxcan_results	13455	0.999766	0.999635
ENSG00000113368.11	LMNB1	-0.668857	0.503586	0.000236057	1	1	1	0.503586	0.0309608	mashr_Brain_Caudate_basal_ganglia.metaxcan_results	13455	0.999766	0.999109
ENSG00000010539.11	ZNF200	0.668586	0.50376	0.0452888	1	1	1	0.50376	0.31092	mashr_Brain_Caudate_basal_ganglia.metaxcan_results	13455	0.999766	0.999481
ENSG00000144566.10	RAB5A	0.668544	0.503786	0.00277942	2	2	2	0.538863	0.103366	mashr_Brain_Caudate_basal_ganglia.metaxcan_results	13455	0.999766	0.998612
ENSG00000196636.7	SDHAF3	0.668428	0.50386	0.000246251	2	2	2	0.504139	0.0322614	mashr_Brain_Caudate_basal_ganglia.metaxcan_results	13455	0.999766	0.999799
ENSG00000158055.15	GRHL3	0.668165	0.504029	0.00591333	1	1	1	0.504029	0.117811	mashr_Brain_Caudate_basal_ganglia.metaxcan_results	13455	0.999766	0.999859
ENSG00000104671.7	DCTN6	-0.668135	0.504047	0.000497829	2	2	2	0.497061	0.0606064	mashr_Brain_Caudate_basal_ganglia.metaxcan_results	13455	0.999766	0.999109
ENSG00000136156.12	ITM2B	-0.667992	0.504139	4.91e-05	1	1	1	0.504139	0.041587	mashr_Brain_Caudate_basal_ganglia.metaxcan_results	13455	0.999766	0.999859
ENSG00000115525.17	ST3GAL5	0.667859	0.504223	0.00469186	1	1	1	0.504223	0.102667	mashr_Brain_Caudate_basal_ganglia.metaxcan_results	13455	0.999766	0.998289
ENSG00000106785.14	TRIM14	0.667579	0.504403	0.0612772	4	4	4	0.0688933	0.311487	mashr_Brain_Caudate_basal_ganglia.metaxcan_results	13455	0.999766	0.999109
ENSG00000145191.12	EIF2B5	0.667407	0.504512	0.00044828	1	1	1	0.504512	0.0392464	mashr_Brain_Caudate_basal_ganglia.metaxcan_results	13455	0.999766	0.999658
ENSG00000011454.16	RABGAP1	-0.667385	0.504526	0.0114338	2	2	2	0.350356	0.296138	mashr_Brain_Caudate_basal_ganglia.metaxcan_results	13455	0.999766	0.999799
ENSG00000182973.18	CNOT10	0.66737	0.504536	4.91e-06	1	1	1	0.504536	0.0131543	mashr_Brain_Caudate_basal_ganglia.metaxcan_results	13455	0.999766	0.999859
ENSG00000134058.11	CDK7	0.666923	0.504822	0.00293417	1	1	1	0.504822	0.1178	mashr_Brain_Caudate_basal_ganglia.metaxcan_results	13455	0.999766	0.999109
ENSG00000125445.10	MRPS7	-0.666858	0.504863	0.0252135	2	2	2	0.498869	0.272659	mashr_Brain_Caudate_basal_ganglia.metaxcan_results	13455	0.999766	0.999481
ENSG00000221983.7	UBA52	0.666699	0.504964	0.00377013	1	2	2	0.504964	0.0813909	mashr_Brain_Caudate_basal_ganglia.metaxcan_results	13455	0.999766	0.999109
ENSG00000072818.11	ACAP1	-0.666572	0.505046	0.0116828	1	2	2	0.505046	0.329183	mashr_Brain_Caudate_basal_ganglia.metaxcan_results	13455	0.999766	0.999775
ENSG00000050555.17	LAMC3	0.666439	0.505131	0.0097907	2	2	2	0.50697	0.136049	mashr_Brain_Caudate_basal_ganglia.metaxcan_results	13455	0.999766	0.999782
ENSG00000124181.14	PLCG1	0.666176	0.505298	0.000511626	2	2	2	0.307237	0.195513	mashr_Brain_Caudate_basal_ganglia.metaxcan_results	13455	0.999766	0.998911
ENSG00000122034.14	GTF3A	0.666053	0.505377	0.015921	2	2	2	0.487221	0.171409	mashr_Brain_Caudate_basal_ganglia.metaxcan_results	13455	0.999766	0.999799
ENSG00000033030.13	ZCCHC8	-0.666037	0.505387	2.17e-05	1	1	1	0.505387	0.00640182	mashr_Brain_Caudate_basal_ganglia.metaxcan_results	13455	0.999766	0.999481
ENSG00000173905.8	GOLIM4	0.665887	0.505483	0.000824034	1	1	1	0.505483	0.0656466	mashr_Brain_Caudate_basal_ganglia.metaxcan_results	13455	0.999766	0.999635
ENSG00000196388.8	INCA1	0.665879	0.505488	0.0571899	4	4	4	0.262048	0.367222	mashr_Brain_Caudate_basal_ganglia.metaxcan_results	13455	0.999766	0.999109
ENSG00000143621.16	ILF2	0.665655	0.505632	0.000730545	1	1	1	0.505632	0.0361346	mashr_Brain_Caudate_basal_ganglia.metaxcan_results	13455	0.999766	0.999799
ENSG00000198131.13	ZNF544	-0.665278	0.505873	0.0618184	2	2	2	0.478921	0.348237	mashr_Brain_Caudate_basal_ganglia.metaxcan_results	13455	0.999766	0.999775
ENSG00000154639.18	CXADR	0.665259	0.505885	1.04e-05	1	1	1	0.505885	0.00469249	mashr_Brain_Caudate_basal_ganglia.metaxcan_results	13455	0.999766	0.998612
ENSG00000239282.7	GATSL3	-0.665228	0.505904	0.0069905	1	1	1	0.505904	0.149267	mashr_Brain_Caudate_basal_ganglia.metaxcan_results	13455	0.999766	0.999799
ENSG00000083312.17	TNPO1	0.665064	0.506009	0.000815196	1	1	1	0.506009	0.0518136	mashr_Brain_Caudate_basal_ganglia.metaxcan_results	13455	0.999766	0.999302
ENSG00000160801.13	PTH1R	-0.664825	0.506162	6.24e-05	2	2	2	0.303934	0.016268	mashr_Brain_Caudate_basal_ganglia.metaxcan_results	13455	0.999766	0.999635
ENSG00000160199.14	PKNOX1	-0.664543	0.506343	0.00486499	2	2	2	0.481943	0.0995345	mashr_Brain_Caudate_basal_ganglia.metaxcan_results	13455	0.999766	0.998911
ENSG00000167635.11	ZNF146	0.664283	0.506509	0.0128862	1	1	1	0.506509	0.283761	mashr_Brain_Caudate_basal_ganglia.metaxcan_results	13455	0.999766	0.999799
ENSG00000248227.1	RP11-83C7.1	-0.664207	0.506558	0.000727532	2	2	2	0.452969	0.052555	mashr_Brain_Caudate_basal_ganglia.metaxcan_results	13455	0.999766	0.998289
ENSG00000101752.11	MIB1	-0.664045	0.506661	0.0149763	1	2	2	0.506661	0.219158	mashr_Brain_Caudate_basal_ganglia.metaxcan_results	13455	0.999766	0.999109
ENSG00000115474.6	KCNJ13	-0.664043	0.506663	1.71e-06	1	1	1	0.506663	0.00228425	mashr_Brain_Caudate_basal_ganglia.metaxcan_results	13455	0.999766	0.999859
ENSG00000253305.2	PCDHGB6	0.663877	0.506769	0.00184773	1	1	1	0.506769	0.0969657	mashr_Brain_Caudate_basal_ganglia.metaxcan_results	13455	0.999766	0.999799
ENSG00000175513.9	TSGA10IP	0.663749	0.506851	0.00145303	1	1	1	0.506851	0.0574356	mashr_Brain_Caudate_basal_ganglia.metaxcan_results	13455	0.999766	0.998612
ENSG00000138036.18	DYNC2LI1	0.663725	0.506866	0.0387947	2	2	2	0.503952	1.29715	mashr_Brain_Caudate_basal_ganglia.metaxcan_results	13455	0.999766	0.999302
ENSG00000134285.10	FKBP11	-0.663718	0.506871	0.00213444	1	1	1	0.506871	0.14194	mashr_Brain_Caudate_basal_ganglia.metaxcan_results	13455	0.999766	0.998289
ENSG00000085415.15	SEH1L	0.663702	0.506881	0.00178888	2	2	2	0.491889	0.0460789	mashr_Brain_Caudate_basal_ganglia.metaxcan_results	13455	0.999766	0.999109
ENSG00000149269.9	PAK1	0.663695	0.506885	0.00206919	2	2	2	0.141316	0.0729198	mashr_Brain_Caudate_basal_ganglia.metaxcan_results	13455	0.999766	0.999782
ENSG00000273243.1	CTA-217C2.2	-0.66321	0.507196	0.00452187	1	1	1	0.507196	0.153848	mashr_Brain_Caudate_basal_ganglia.metaxcan_results	13455	0.999766	0.999799
ENSG00000266412.5	NCOA4	-0.6631	0.507267	0.00252796	2	2	2	0.522364	0.0471276	mashr_Brain_Caudate_basal_ganglia.metaxcan_results	13455	0.999766	0.998911
ENSG00000099219.13	ERMP1	-0.662987	0.507339	0.0405205	3	3	3	0.185641	0.52	mashr_Brain_Caudate_basal_ganglia.metaxcan_results	13455	0.999766	0.999658
ENSG00000124935.3	SCGB1D2	-0.662809	0.507453	0.0158058	1	1	1	0.507453	0.236564	mashr_Brain_Caudate_basal_ganglia.metaxcan_results	13455	0.999766	0.999109
ENSG00000277511.1	CTD-2095E4.5	0.662521	0.507638	0.00163085	1	1	1	0.507638	0.164573	mashr_Brain_Caudate_basal_ganglia.metaxcan_results	13455	0.999766	0.999109
ENSG00000166896.7	ATP23	-0.662487	0.507659	0.912163	2	2	2	0.440276	0.810575	mashr_Brain_Caudate_basal_ganglia.metaxcan_results	13455	0.999766	0.998289
ENSG00000125457.13	MIF4GD	-0.662377	0.50773	0.000554462	2	2	2	0.403014	0.042028	mashr_Brain_Caudate_basal_ganglia.metaxcan_results	13455	0.999766	0.999799
ENSG00000277526.4	RP11-378A12.1	0.662124	0.507892	0.0488788	1	1	1	0.507892	0.342337	mashr_Brain_Caudate_basal_ganglia.metaxcan_results	13455	0.999766	0.999775
ENSG00000261175.5	LINC02188	-0.661707	0.508159	0.0142406	2	2	2	0.359024	0.180578	mashr_Brain_Caudate_basal_ganglia.metaxcan_results	13455	0.999766	0.999109
ENSG00000167528.12	ZNF641	0.661683	0.508174	0.0164537	2	2	2	0.500764	0.208958	mashr_Brain_Caudate_basal_ganglia.metaxcan_results	13455	0.999766	0.999658
ENSG00000283297.1	RP4-816N1.8	-0.661678	0.508177	0.00605939	1	1	1	0.508177	0.17865	mashr_Brain_Caudate_basal_ganglia.metaxcan_results	13455	0.999766	0.998612
ENSG00000119917.13	IFIT3	-0.661614	0.508219	9.46e-07	1	2	2	0.508219	0.00643558	mashr_Brain_Caudate_basal_ganglia.metaxcan_results	13455	0.999766	0.998289
ENSG00000158856.17	DMTN	0.661591	0.508233	0.00353639	1	2	2	0.508233	0.0938384	mashr_Brain_Caudate_basal_ganglia.metaxcan_results	13455	0.999766	0.999775
ENSG00000235750.9	KIAA0040	0.661575	0.508243	0.0202848	2	2	2	0.057574	0.178704	mashr_Brain_Caudate_basal_ganglia.metaxcan_results	13455	0.999766	0.999302
ENSG00000231720.1	RP11-568A7.3	0.661543	0.508264	0.0281535	1	1	1	0.508264	0.232883	mashr_Brain_Caudate_basal_ganglia.metaxcan_results	13455	0.999766	0.999859
ENSG00000027001.9	MIPEP	-0.661529	0.508273	0.217803	3	3	3	0.149833	0.843198	mashr_Brain_Caudate_basal_ganglia.metaxcan_results	13455	0.999766	0.999109
ENSG00000248360.7	LINC00504	-0.661205	0.508481	0.00017365	1	1	1	0.508481	0.0200665	mashr_Brain_Caudate_basal_ganglia.metaxcan_results	13455	0.999766	0.999302
ENSG00000162643.12	WDR63	-0.661033	0.508591	0.00303036	2	2	2	0.501114	0.0738134	mashr_Brain_Caudate_basal_ganglia.metaxcan_results	13455	0.999766	0.998612
ENSG00000164654.15	MIOS	0.661025	0.508596	0.0450534	2	2	2	0.459812	0.451361	mashr_Brain_Caudate_basal_ganglia.metaxcan_results	13455	0.999766	0.999658
ENSG00000179152.19	TCAIM	-0.660892	0.508682	0.00295379	1	1	1	0.508682	0.212717	mashr_Brain_Caudate_basal_ganglia.metaxcan_results	13455	0.999766	0.999775
ENSG00000225783.6	MIAT	0.660855	0.508705	0.00886542	1	1	1	0.508705	0.143429	mashr_Brain_Caudate_basal_ganglia.metaxcan_results	13455	0.999766	0.999775
ENSG00000118620.12	ZNF430	-0.66071	0.508798	0.000565105	1	1	1	0.508798	0.0580577	mashr_Brain_Caudate_basal_ganglia.metaxcan_results	13455	0.999766	0.999782
ENSG00000131873.5	CHSY1	-0.660619	0.508856	0.000536493	1	1	1	0.508856	0.0444453	mashr_Brain_Caudate_basal_ganglia.metaxcan_results	13455	0.999766	0.999635
ENSG00000184602.5	SNN	0.660474	0.50895	0.0160418	1	1	1	0.50895	0.183665	mashr_Brain_Caudate_basal_ganglia.metaxcan_results	13455	0.999766	0.999859
ENSG00000103351.12	CLUAP1	0.660469	0.508953	0.390348	3	3	3	0.0288756	1.22095	mashr_Brain_Caudate_basal_ganglia.metaxcan_results	13455	0.999766	0.999859
ENSG00000117748.9	RPA2	-0.660449	0.508966	0.489571	2	2	2	0.513259	1.86762	mashr_Brain_Caudate_basal_ganglia.metaxcan_results	13455	0.999766	0.999799
ENSG00000151838.11	CCDC175	-0.660167	0.509147	0.00221412	1	1	1	0.509147	0.067675	mashr_Brain_Caudate_basal_ganglia.metaxcan_results	13455	0.999766	0.998612
ENSG00000119812.18	FAM98A	0.660029	0.509235	0.00464267	1	1	1	0.509235	0.0942776	mashr_Brain_Caudate_basal_ganglia.metaxcan_results	13455	0.999766	0.998289
ENSG00000186567.12	CEACAM19	0.659768	0.509403	0.0711334	2	2	2	0.483319	0.594509	mashr_Brain_Caudate_basal_ganglia.metaxcan_results	13455	0.999766	0.999109
ENSG00000104859.14	CLASRP	-0.659729	0.509428	3.74e-05	1	1	1	0.509428	0.0213642	mashr_Brain_Caudate_basal_ganglia.metaxcan_results	13455	0.999766	0.999302
ENSG00000087157.18	PGS1	-0.659657	0.509474	0.0239755	2	3	3	0.444109	0.26319	mashr_Brain_Caudate_basal_ganglia.metaxcan_results	13455	0.999766	0.999109
ENSG00000244342.5	LINC00698	-0.659542	0.509548	1.59e-05	1	1	1	0.509548	0.0154387	mashr_Brain_Caudate_basal_ganglia.metaxcan_results	13455	0.999766	0.999782
ENSG00000132185.16	FCRLA	-0.659359	0.509665	0.0385775	1	1	1	0.509665	0.287576	mashr_Brain_Caudate_basal_ganglia.metaxcan_results	13455	0.999766	0.999109
ENSG00000100298.15	APOBEC3H	-0.65905	0.509864	0.0221343	2	2	2	0.422221	0.39342	mashr_Brain_Caudate_basal_ganglia.metaxcan_results	13455	0.999766	0.998289
ENSG00000180071.19	ANKRD18A	0.658957	0.509923	0.0934911	3	3	3	0.0590352	0.36497	mashr_Brain_Caudate_basal_ganglia.metaxcan_results	13455	0.999766	0.999658
ENSG00000104972.15	LILRB1	-0.658866	0.509982	0.00854347	1	1	1	0.509982	0.13946	mashr_Brain_Caudate_basal_ganglia.metaxcan_results	13455	0.999766	0.998911
ENSG00000283031.1	RP11-557N21.1	0.658852	0.509991	0.000206595	1	1	1	0.509991	0.0781075	mashr_Brain_Caudate_basal_ganglia.metaxcan_results	13455	0.999766	0.999109
ENSG00000186815.12	TPCN1	-0.658827	0.510007	0.00139784	2	2	2	0.518825	0.134236	mashr_Brain_Caudate_basal_ganglia.metaxcan_results	13455	0.999766	0.999799
ENSG00000145911.5	N4BP3	0.658401	0.510281	0.00129204	1	1	1	0.510281	0.0560135	mashr_Brain_Caudate_basal_ganglia.metaxcan_results	13455	0.999766	0.998911
ENSG00000147573.16	TRIM55	0.658247	0.510379	0.0149137	2	2	2	0.161118	0.289324	mashr_Brain_Caudate_basal_ganglia.metaxcan_results	13455	0.999766	0.999658
ENSG00000091986.15	CCDC80	-0.658033	0.510517	1.06e-05	1	1	1	0.510517	0.0132552	mashr_Brain_Caudate_basal_ganglia.metaxcan_results	13455	0.999766	0.999481
ENSG00000274156.1	RP11-407N8.6	0.657954	0.510568	0.0098997	1	1	1	0.510568	0.149567	mashr_Brain_Caudate_basal_ganglia.metaxcan_results	13455	0.999766	0.999109
ENSG00000114529.12	C3orf52	-0.657839	0.510642	0.0021215	2	2	2	0.396135	0.091515	mashr_Brain_Caudate_basal_ganglia.metaxcan_results	13455	0.999766	0.999859
ENSG00000100239.15	PPP6R2	-0.657833	0.510646	0.0322711	2	2	2	0.520271	0.275829	mashr_Brain_Caudate_basal_ganglia.metaxcan_results	13455	0.999766	0.998911
ENSG00000083844.10	ZNF264	0.6577	0.510731	0.0028916	1	1	1	0.510731	0.135929	mashr_Brain_Caudate_basal_ganglia.metaxcan_results	13455	0.999766	0.999799
ENSG00000138346.14	DNA2	0.657565	0.510817	0.463893	2	2	2	0.461678	0.917929	mashr_Brain_Caudate_basal_ganglia.metaxcan_results	13455	0.999766	0.999302
ENSG00000066629.16	EML1	0.657394	0.510928	0.0001057	1	1	1	0.510928	0.0219645	mashr_Brain_Caudate_basal_ganglia.metaxcan_results	13455	0.999766	0.999775
ENSG00000249599.1	BMPR1B-AS1	-0.657275	0.511004	0.0150998	1	1	1	0.511004	0.174649	mashr_Brain_Caudate_basal_ganglia.metaxcan_results	13455	0.999766	0.998612
ENSG00000161914.9	ZNF653	-0.657197	0.511054	5.94e-06	2	2	2	0.395247	0.00740517	mashr_Brain_Caudate_basal_ganglia.metaxcan_results	13455	0.999766	0.999481
ENSG00000134690.10	CDCA8	0.657056	0.511145	0.00717967	2	2	2	0.48219	0.116687	mashr_Brain_Caudate_basal_ganglia.metaxcan_results	13455	0.999766	0.999775
ENSG00000153885.14	KCTD15	0.657019	0.511168	0.0281018	2	2	2	0.0919901	0.230474	mashr_Brain_Caudate_basal_ganglia.metaxcan_results	13455	0.999766	0.999481
ENSG00000184860.9	SDR42E1	-0.656975	0.511197	0.00117044	1	1	1	0.511197	0.0499692	mashr_Brain_Caudate_basal_ganglia.metaxcan_results	13455	0.999766	0.999859
ENSG00000188763.4	FZD9	-0.65671	0.511368	9.46e-05	1	1	1	0.511368	0.0263108	mashr_Brain_Caudate_basal_ganglia.metaxcan_results	13455	0.999766	0.999782
ENSG00000128284.19	APOL3	-0.656586	0.511447	0.00478027	1	1	1	0.511447	0.0989938	mashr_Brain_Caudate_basal_ganglia.metaxcan_results	13455	0.999766	0.999481
ENSG00000158435.7	CNOT11	0.656581	0.51145	0.000263733	2	2	2	0.506412	0.0293327	mashr_Brain_Caudate_basal_ganglia.metaxcan_results	13455	0.999766	0.998289
ENSG00000241106.6	HLA-DOB	-0.656579	0.511452	1.26304	3	3	3	0.00494287	1.54079	mashr_Brain_Caudate_basal_ganglia.metaxcan_results	13455	0.999766	0.999658
ENSG00000177943.13	MAMDC4	-0.656222	0.511681	0.000190591	1	1	1	0.511681	0.0618156	mashr_Brain_Caudate_basal_ganglia.metaxcan_results	13455	0.999766	0.998911
ENSG00000272902.2	TBC1D8-AS1	0.656162	0.51172	0.00693766	1	1	1	0.51172	0.146442	mashr_Brain_Caudate_basal_ganglia.metaxcan_results	13455	0.999766	0.998289
ENSG00000147481.14	SNTG1	-0.655698	0.512019	0.0085813	1	1	1	0.512019	0.139665	mashr_Brain_Caudate_basal_ganglia.metaxcan_results	13455	0.999766	0.999302
ENSG00000167851.13	CD300A	0.655301	0.512274	0.00982911	1	1	1	0.512274	0.144257	mashr_Brain_Caudate_basal_ganglia.metaxcan_results	13455	0.999766	0.998289
ENSG00000146453.12	PNLDC1	0.655146	0.512374	0.223406	4	4	4	0.0133791	0.458491	mashr_Brain_Caudate_basal_ganglia.metaxcan_results	13455	0.999766	0.999658
ENSG00000151612.15	ZNF827	0.655024	0.512452	2.67e-05	1	1	1	0.512452	0.0175181	mashr_Brain_Caudate_basal_ganglia.metaxcan_results	13455	0.999766	0.999481
ENSG00000116679.15	IVNS1ABP	-0.654896	0.512535	6.92e-06	1	1	1	0.512535	0.013276	mashr_Brain_Caudate_basal_ganglia.metaxcan_results	13455	0.999766	0.999635
ENSG00000182698.11	RESP18	0.654782	0.512608	0.71378	2	2	2	0.424259	0.902751	mashr_Brain_Caudate_basal_ganglia.metaxcan_results	13455	0.999766	0.999109
ENSG00000111052.7	LIN7A	0.65477	0.512616	0.0110099	2	2	2	0.182051	0.313351	mashr_Brain_Caudate_basal_ganglia.metaxcan_results	13455	0.999766	0.999302
ENSG00000185823.3	NPAP1	-0.654511	0.512782	9.73e-05	1	2	2	0.512782	0.0279104	mashr_Brain_Caudate_basal_ganglia.metaxcan_results	13455	0.999766	0.999635
ENSG00000104447.12	TRPS1	0.654489	0.512797	9.14e-07	1	1	1	0.512797	0.00389589	mashr_Brain_Caudate_basal_ganglia.metaxcan_results	13455	0.999766	0.999109
ENSG00000138777.19	PPA2	-0.654364	0.512877	0.0660118	4	4	4	0.208959	0.587846	mashr_Brain_Caudate_basal_ganglia.metaxcan_results	13455	0.999766	0.999782
ENSG00000105993.14	DNAJB6	0.654344	0.51289	0.000247929	2	2	2	0.510316	0.0669797	mashr_Brain_Caudate_basal_ganglia.metaxcan_results	13455	0.999766	0.999635
ENSG00000116786.11	PLEKHM2	0.654267	0.51294	0.0145942	2	3	3	0.607998	0.1907	mashr_Brain_Caudate_basal_ganglia.metaxcan_results	13455	0.999766	0.999109
ENSG00000239389.7	PCDHA13	0.654264	0.512942	0.336667	2	2	2	0.45293	0.568432	mashr_Brain_Caudate_basal_ganglia.metaxcan_results	13455	0.999766	0.998289
ENSG00000117724.12	CENPF	-0.654155	0.513012	0.00109699	1	1	1	0.513012	0.196572	mashr_Brain_Caudate_basal_ganglia.metaxcan_results	13455	0.999766	0.999859
ENSG00000105499.13	PLA2G4C	0.654076	0.513063	0.0453213	2	3	3	0.245469	0.638656	mashr_Brain_Caudate_basal_ganglia.metaxcan_results	13455	0.999766	0.999782
ENSG00000161542.16	PRPSAP1	-0.653993	0.513116	0.0849971	2	2	2	0.467166	0.427985	mashr_Brain_Caudate_basal_ganglia.metaxcan_results	13455	0.999766	0.998289
ENSG00000215041.9	NEURL4	-0.653855	0.513205	0.000181584	1	2	2	0.513205	0.0206184	mashr_Brain_Caudate_basal_ganglia.metaxcan_results	13455	0.999766	0.998612
ENSG00000160678.11	S100A1	0.653839	0.513215	0.00113241	1	1	1	0.513215	0.046671	mashr_Brain_Caudate_basal_ganglia.metaxcan_results	13455	0.999766	0.998612
ENSG00000259687.1	LINC01220	0.653725	0.513289	0.0647802	2	2	2	0.55196	0.69016	mashr_Brain_Caudate_basal_ganglia.metaxcan_results	13455	0.999766	0.999302
ENSG00000160007.18	ARHGAP35	0.65363	0.51335	8.49e-06	1	1	1	0.51335	0.00778833	mashr_Brain_Caudate_basal_ganglia.metaxcan_results	13455	0.999766	0.999775
ENSG00000177984.6	LCN15	-0.653376	0.513514	1.09093	3	3	3	0.395211	1.04538	mashr_Brain_Caudate_basal_ganglia.metaxcan_results	13455	0.999766	0.999302
ENSG00000095539.15	SEMA4G	0.653375	0.513514	0.0104517	2	2	2	0.00585661	0.167879	mashr_Brain_Caudate_basal_ganglia.metaxcan_results	13455	0.999766	0.999799
ENSG00000166250.11	CLMP	0.653366	0.51352	2.64e-05	1	1	1	0.51352	0.00800374	mashr_Brain_Caudate_basal_ganglia.metaxcan_results	13455	0.999766	0.999775
ENSG00000076555.15	ACACB	0.653313	0.513555	0.000872239	1	1	1	0.513555	0.104372	mashr_Brain_Caudate_basal_ganglia.metaxcan_results	13455	0.999766	0.999481
ENSG00000122705.16	CLTA	0.653239	0.513602	0.00484279	3	3	3	0.124132	0.137355	mashr_Brain_Caudate_basal_ganglia.metaxcan_results	13455	0.999766	0.999109
ENSG00000166596.14	CFAP52	0.653196	0.51363	0.00168359	1	1	1	0.51363	0.183724	mashr_Brain_Caudate_basal_ganglia.metaxcan_results	13455	0.999766	0.998911
ENSG00000260325.1	HSPB9	-0.653099	0.513692	0.00642401	1	1	1	0.513692	0.230637	mashr_Brain_Caudate_basal_ganglia.metaxcan_results	13455	0.999766	0.999782
ENSG00000161202.17	DVL3	-0.652701	0.513949	0.0028561	1	1	1	0.513949	0.227715	mashr_Brain_Caudate_basal_ganglia.metaxcan_results	13455	0.999766	0.999635
ENSG00000167476.10	JSRP1	0.652462	0.514103	0.0115528	1	1	1	0.514103	0.259754	mashr_Brain_Caudate_basal_ganglia.metaxcan_results	13455	0.999766	0.998911
ENSG00000164039.14	BDH2	-0.652406	0.51414	0.0902554	2	2	2	0.0676208	0.25342	mashr_Brain_Caudate_basal_ganglia.metaxcan_results	13455	0.999766	0.999799
ENSG00000008118.9	CAMK1G	-0.652398	0.514145	7.34e-06	1	1	1	0.514145	0.0048081	mashr_Brain_Caudate_basal_ganglia.metaxcan_results	13455	0.999766	0.999635
ENSG00000102962.4	CCL22	-0.652274	0.514225	1.46e-05	1	1	1	0.514225	0.0107443	mashr_Brain_Caudate_basal_ganglia.metaxcan_results	13455	0.999766	0.998289
ENSG00000125835.18	SNRPB	0.65219	0.514279	0.000191822	1	1	1	0.514279	0.0277472	mashr_Brain_Caudate_basal_ganglia.metaxcan_results	13455	0.999766	0.998289
ENSG00000196136.17	SERPINA3	0.651889	0.514472	7.54e-06	1	1	1	0.514472	0.00396391	mashr_Brain_Caudate_basal_ganglia.metaxcan_results	13455	0.999766	0.999109
ENSG00000257556.1	RP11-44N21.1	-0.651696	0.514598	0.0225422	2	2	2	0.410148	0.201393	mashr_Brain_Caudate_basal_ganglia.metaxcan_results	13455	0.999766	0.999775
ENSG00000139971.15	C14orf37	-0.651669	0.514615	1.17e-05	1	1	1	0.514615	0.00959522	mashr_Brain_Caudate_basal_ganglia.metaxcan_results	13455	0.999766	0.999782
ENSG00000168116.13	KIAA1586	0.651563	0.514683	0.0614364	2	2	2	0.512506	0.357293	mashr_Brain_Caudate_basal_ganglia.metaxcan_results	13455	0.999766	0.998911
ENSG00000119927.13	GPAM	0.65115	0.51495	0.00246402	2	2	2	0.504069	0.0822751	mashr_Brain_Caudate_basal_ganglia.metaxcan_results	13455	0.999766	0.999799
ENSG00000112851.14	ERBIN	0.650792	0.515181	7.65e-05	1	2	2	0.515181	0.0391741	mashr_Brain_Caudate_basal_ganglia.metaxcan_results	13455	0.999766	0.998289
ENSG00000089916.17	GPATCH2L	-0.650351	0.515466	0.0134075	1	1	1	0.515466	0.172842	mashr_Brain_Caudate_basal_ganglia.metaxcan_results	13455	0.999766	0.998911
ENSG00000171148.13	TADA3	0.650224	0.515547	0.000138647	1	1	1	0.515547	0.022943	mashr_Brain_Caudate_basal_ganglia.metaxcan_results	13455	0.999766	0.998289
ENSG00000135108.14	FBXO21	0.650155	0.515592	0.0603307	2	2	2	0.502746	0.231558	mashr_Brain_Caudate_basal_ganglia.metaxcan_results	13455	0.999766	0.999859
ENSG00000108582.11	CPD	-0.650122	0.515613	0.0241789	2	2	2	0.277565	0.127757	mashr_Brain_Caudate_basal_ganglia.metaxcan_results	13455	0.999766	0.999109
ENSG00000010322.15	NISCH	0.650121	0.515614	0.00383492	2	2	2	0.120627	0.117277	mashr_Brain_Caudate_basal_ganglia.metaxcan_results	13455	0.999766	0.999782
ENSG00000167283.7	ATP5L	-0.650118	0.515616	2.88e-06	1	1	1	0.515616	0.00271023	mashr_Brain_Caudate_basal_ganglia.metaxcan_results	13455	0.999766	0.999658
ENSG00000066583.11	ISOC1	0.649869	0.515777	4.32e-05	1	2	2	0.515777	0.0500806	mashr_Brain_Caudate_basal_ganglia.metaxcan_results	13455	0.999766	0.999859
ENSG00000164161.9	HHIP	-0.649852	0.515788	0.00207985	1	1	1	0.515788	0.0614745	mashr_Brain_Caudate_basal_ganglia.metaxcan_results	13455	0.999766	0.998289
ENSG00000117614.9	SYF2	0.649789	0.515829	6.19e-07	1	1	1	0.515829	0.00731543	mashr_Brain_Caudate_basal_ganglia.metaxcan_results	13455	0.999766	0.999782
ENSG00000164929.16	BAALC	-0.649759	0.515848	0.0231978	2	2	2	0.471031	0.222064	mashr_Brain_Caudate_basal_ganglia.metaxcan_results	13455	0.999766	0.999302
ENSG00000059588.9	TARBP1	-0.649574	0.515967	0.000247418	1	1	1	0.515967	0.0704308	mashr_Brain_Caudate_basal_ganglia.metaxcan_results	13455	0.999766	0.999782
ENSG00000089693.10	MLF2	0.649569	0.51597	0.00159568	1	1	1	0.51597	0.0999185	mashr_Brain_Caudate_basal_ganglia.metaxcan_results	13455	0.999766	0.999635
ENSG00000205268.10	PDE7A	-0.649498	0.516017	0.0140717	2	2	2	0.389683	0.254818	mashr_Brain_Caudate_basal_ganglia.metaxcan_results	13455	0.999766	0.999302
ENSG00000159314.11	ARHGAP27	-0.649447	0.51605	0.000102379	1	2	2	0.51605	0.0166707	mashr_Brain_Caudate_basal_ganglia.metaxcan_results	13455	0.999766	0.999109
ENSG00000104907.12	TRMT1	0.649417	0.516069	5.99e-05	1	1	1	0.516069	0.0110368	mashr_Brain_Caudate_basal_ganglia.metaxcan_results	13455	0.999766	0.999481
ENSG00000174579.3	MSL2	-0.649357	0.516108	4.24e-06	1	1	1	0.516108	0.006883	mashr_Brain_Caudate_basal_ganglia.metaxcan_results	13455	0.999766	0.999635
ENSG00000170837.2	GPR27	0.64929	0.516151	0.0679797	2	2	2	0.345521	0.336973	mashr_Brain_Caudate_basal_ganglia.metaxcan_results	13455	0.999766	0.999782
ENSG00000273355.1	RP11-672L10.6	0.649112	0.516266	0.00801113	2	2	2	0.497092	0.169344	mashr_Brain_Caudate_basal_ganglia.metaxcan_results	13455	0.999766	0.999109
ENSG00000178015.4	GPR150	0.649045	0.516309	0.00639832	2	2	2	0.352913	0.151612	mashr_Brain_Caudate_basal_ganglia.metaxcan_results	13455	0.999766	0.998289
ENSG00000143622.10	RIT1	-0.648916	0.516393	0.00482749	2	2	2	0.531111	0.118526	mashr_Brain_Caudate_basal_ganglia.metaxcan_results	13455	0.999766	0.999302
ENSG00000123159.15	GIPC1	-0.648788	0.516475	0.00175822	2	3	3	0.363025	0.077415	mashr_Brain_Caudate_basal_ganglia.metaxcan_results	13455	0.999766	0.999782
ENSG00000149636.15	DSN1	0.648777	0.516482	0.0543534	1	1	1	0.516482	0.769616	mashr_Brain_Caudate_basal_ganglia.metaxcan_results	13455	0.999766	0.999658
ENSG00000143498.17	TAF1A	-0.64876	0.516493	0.072871	2	2	2	0.432842	0.315768	mashr_Brain_Caudate_basal_ganglia.metaxcan_results	13455	0.999766	0.999481
ENSG00000148444.15	COMMD3	0.648746	0.516503	2.63e-05	1	1	1	0.516503	0.0227178	mashr_Brain_Caudate_basal_ganglia.metaxcan_results	13455	0.999766	0.999635
ENSG00000196476.11	C20orf96	0.648615	0.516587	0.0110585	1	1	1	0.516587	0.147672	mashr_Brain_Caudate_basal_ganglia.metaxcan_results	13455	0.999766	0.998289
ENSG00000273374.1	RP11-383I23.2	0.648524	0.516646	0.0367414	2	2	2	0.383775	0.257032	mashr_Brain_Caudate_basal_ganglia.metaxcan_results	13455	0.999766	0.999109
ENSG00000271904.1	CTC-498M16.4	0.648349	0.51676	0.186158	1	1	1	0.51676	0.700096	mashr_Brain_Caudate_basal_ganglia.metaxcan_results	13455	0.999766	0.999782
ENSG00000173575.20	CHD2	0.648159	0.516882	0.000746253	2	2	2	0.526281	0.0371171	mashr_Brain_Caudate_basal_ganglia.metaxcan_results	13455	0.999766	0.998911
ENSG00000106012.17	IQCE	0.648158	0.516883	0.00451093	1	1	1	0.516883	0.171879	mashr_Brain_Caudate_basal_ganglia.metaxcan_results	13455	0.999766	0.999799
ENSG00000141034.9	GID4	-0.648152	0.516887	2.53e-06	1	1	1	0.516887	0.00236304	mashr_Brain_Caudate_basal_ganglia.metaxcan_results	13455	0.999766	0.999481
ENSG00000075945.12	KIFAP3	-0.648129	0.516901	0.000803293	1	1	1	0.516901	0.0593166	mashr_Brain_Caudate_basal_ganglia.metaxcan_results	13455	0.999766	0.999109
ENSG00000146700.8	SSC4D	-0.648081	0.516933	0.0301084	1	1	1	0.516933	0.256203	mashr_Brain_Caudate_basal_ganglia.metaxcan_results	13455	0.999766	0.999799
ENSG00000136810.12	TXN	0.647993	0.516989	0.0310319	1	1	1	0.516989	0.38812	mashr_Brain_Caudate_basal_ganglia.metaxcan_results	13455	0.999766	0.998289
ENSG00000169288.17	MRPL1	0.647859	0.517076	0.00125324	1	1	1	0.517076	0.0716901	mashr_Brain_Caudate_basal_ganglia.metaxcan_results	13455	0.999766	0.999782
ENSG00000164061.4	BSN	0.647471	0.517327	1.55e-06	1	1	1	0.517327	0.00387666	mashr_Brain_Caudate_basal_ganglia.metaxcan_results	13455	0.999766	0.999109
ENSG00000085998.13	POMGNT1	-0.647382	0.517385	0.00583283	1	1	1	0.517385	0.109473	mashr_Brain_Caudate_basal_ganglia.metaxcan_results	13455	0.999766	0.999799
ENSG00000139187.9	KLRG1	0.647366	0.517395	0.146393	1	1	1	0.517395	0.564694	mashr_Brain_Caudate_basal_ganglia.metaxcan_results	13455	0.999766	0.999109
ENSG00000108001.13	EBF3	0.6473	0.517438	0.0466355	2	2	2	0.624455	0.297887	mashr_Brain_Caudate_basal_ganglia.metaxcan_results	13455	0.999766	0.999635
ENSG00000171189.17	GRIK1	-0.647267	0.517459	3.29e-05	1	1	1	0.517459	0.0115363	mashr_Brain_Caudate_basal_ganglia.metaxcan_results	13455	0.999766	0.998612
ENSG00000156875.13	MFSD14A	0.647148	0.517536	0.000473969	1	1	1	0.517536	0.092764	mashr_Brain_Caudate_basal_ganglia.metaxcan_results	13455	0.999766	0.999481
ENSG00000132535.18	DLG4	0.647061	0.517592	0.00133309	2	2	2	0.392024	0.0473568	mashr_Brain_Caudate_basal_ganglia.metaxcan_results	13455	0.999766	0.999302
ENSG00000163607.15	GTPBP8	0.646893	0.517701	0.0114134	1	1	1	0.517701	0.505827	mashr_Brain_Caudate_basal_ganglia.metaxcan_results	13455	0.999766	0.999302
ENSG00000103174.11	NAGPA	-0.646772	0.517779	0.0319477	2	3	3	0.271283	0.216989	mashr_Brain_Caudate_basal_ganglia.metaxcan_results	13455	0.999766	0.999658
ENSG00000143819.12	EPHX1	0.646682	0.517838	0.00662719	3	3	3	0.020716	0.101321	mashr_Brain_Caudate_basal_ganglia.metaxcan_results	13455	0.999766	0.999481
ENSG00000156958.14	GALK2	0.646646	0.517861	0.00820455	2	2	2	0.223754	0.303788	mashr_Brain_Caudate_basal_ganglia.metaxcan_results	13455	0.999766	0.999109
ENSG00000170627.10	GTSF1	0.646473	0.517973	0.0705239	2	2	2	0.513154	0.775898	mashr_Brain_Caudate_basal_ganglia.metaxcan_results	13455	0.999766	0.999775
ENSG00000140873.15	ADAMTS18	-0.646414	0.518011	0.516367	1	2	2	0.518011	1.04956	mashr_Brain_Caudate_basal_ganglia.metaxcan_results	13455	0.999766	0.999859
ENSG00000136247.14	ZDHHC4	0.646178	0.518164	0.0406646	1	1	1	0.518164	0.313995	mashr_Brain_Caudate_basal_ganglia.metaxcan_results	13455	0.999766	0.999481
ENSG00000233200.1	RP11-324I22.2	0.645968	0.5183	0.169711	2	2	2	0.517119	0.593139	mashr_Brain_Caudate_basal_ganglia.metaxcan_results	13455	0.999766	0.999109
ENSG00000160688.18	FLAD1	-0.645614	0.518529	0.000418283	1	1	1	0.518529	0.0968346	mashr_Brain_Caudate_basal_ganglia.metaxcan_results	13455	0.999766	0.999775
ENSG00000102753.9	KPNA3	-0.645605	0.518535	0.000145265	1	1	1	0.518535	0.0342416	mashr_Brain_Caudate_basal_ganglia.metaxcan_results	13455	0.999766	0.999775
ENSG00000261037.1	CTC-471C19.1	0.645455	0.518632	0.0113517	1	1	1	0.518632	0.1521	mashr_Brain_Caudate_basal_ganglia.metaxcan_results	13455	0.999766	0.998289
ENSG00000182224.11	CYB5D1	-0.645246	0.518768	0.000898282	1	1	1	0.518768	0.067609	mashr_Brain_Caudate_basal_ganglia.metaxcan_results	13455	0.999766	0.999481
ENSG00000142751.14	GPN2	0.645191	0.518803	8.52e-05	1	1	1	0.518803	0.0239362	mashr_Brain_Caudate_basal_ganglia.metaxcan_results	13455	0.999766	0.998612
ENSG00000170476.15	MZB1	0.644499	0.519252	0.000427275	1	1	1	0.519252	0.0567945	mashr_Brain_Caudate_basal_ganglia.metaxcan_results	13455	0.999766	0.998612
ENSG00000108551.4	RASD1	-0.644465	0.519274	0.00137941	2	2	2	0.458771	0.0672434	mashr_Brain_Caudate_basal_ganglia.metaxcan_results	13455	0.999766	0.998289
ENSG00000073536.17	NLE1	0.644361	0.519341	0.00118171	2	2	2	0.399708	0.319574	mashr_Brain_Caudate_basal_ganglia.metaxcan_results	13455	0.999766	0.998289
ENSG00000278041.1	RP5-984P4.6	-0.644253	0.519412	0.000929081	1	1	1	0.519412	0.0401588	mashr_Brain_Caudate_basal_ganglia.metaxcan_results	13455	0.999766	0.999859
ENSG00000138111.14	MFSD13A	0.644195	0.519449	0.0527647	1	1	1	0.519449	0.337172	mashr_Brain_Caudate_basal_ganglia.metaxcan_results	13455	0.999766	0.998612
ENSG00000076242.14	MLH1	0.644168	0.519467	0.000570834	1	1	1	0.519467	0.0400963	mashr_Brain_Caudate_basal_ganglia.metaxcan_results	13455	0.999766	0.999799
ENSG00000178567.7	EPM2AIP1	0.644168	0.519467	0.000384374	1	1	1	0.519467	0.0329023	mashr_Brain_Caudate_basal_ganglia.metaxcan_results	13455	0.999766	0.999658
ENSG00000230010.1	RP4-568F9.6	-0.644132	0.51949	0.000416276	2	2	2	0.202918	0.0267418	mashr_Brain_Caudate_basal_ganglia.metaxcan_results	13455	0.999766	0.998612
ENSG00000105376.4	ICAM5	-0.644068	0.519532	0.00163147	2	2	2	0.553685	0.0860637	mashr_Brain_Caudate_basal_ganglia.metaxcan_results	13455	0.999766	0.999302
ENSG00000146233.7	CYP39A1	0.644027	0.519558	0.0297128	2	2	2	0.541288	0.15407	mashr_Brain_Caudate_basal_ganglia.metaxcan_results	13455	0.999766	0.998911
ENSG00000087152.15	ATXN7L3	-0.643991	0.519582	8.89e-06	1	1	1	0.519582	0.0116727	mashr_Brain_Caudate_basal_ganglia.metaxcan_results	13455	0.999766	0.999302
ENSG00000172478.17	C2orf54	-0.643905	0.519637	0.0182963	1	1	1	0.519637	0.195359	mashr_Brain_Caudate_basal_ganglia.metaxcan_results	13455	0.999766	0.999481
ENSG00000140993.10	TIGD7	0.643752	0.519736	0.00569784	1	1	1	0.519736	0.1231	mashr_Brain_Caudate_basal_ganglia.metaxcan_results	13455	0.999766	0.999658
ENSG00000144118.13	RALB	0.643156	0.520123	0.0126377	1	1	1	0.520123	0.173619	mashr_Brain_Caudate_basal_ganglia.metaxcan_results	13455	0.999766	0.999481
ENSG00000090661.11	CERS4	0.643134	0.520137	0.0162011	1	1	1	0.520137	0.173531	mashr_Brain_Caudate_basal_ganglia.metaxcan_results	13455	0.999766	0.998612
ENSG00000158169.12	FANCC	-0.643088	0.520167	0.00977903	2	2	2	0.011214	0.359078	mashr_Brain_Caudate_basal_ganglia.metaxcan_results	13455	0.999766	0.998289
ENSG00000132128.16	LRRC41	0.643016	0.520214	0.00302444	1	1	1	0.520214	0.27752	mashr_Brain_Caudate_basal_ganglia.metaxcan_results	13455	0.999766	0.999859
ENSG00000167468.16	GPX4	-0.642936	0.520266	0.0113009	3	3	3	0.515924	0.146107	mashr_Brain_Caudate_basal_ganglia.metaxcan_results	13455	0.999766	0.999782
ENSG00000259448.2	RP11-16E12.1	-0.642788	0.520361	0.00977093	3	3	3	0.396896	0.196684	mashr_Brain_Caudate_basal_ganglia.metaxcan_results	13455	0.999766	0.998911
ENSG00000238121.5	LINC00426	0.642637	0.52046	0.0568845	3	3	3	0.054546	0.271549	mashr_Brain_Caudate_basal_ganglia.metaxcan_results	13455	0.999766	0.999302
ENSG00000137824.15	RMDN3	-0.642592	0.520489	0.025347	2	2	2	0.150411	0.255863	mashr_Brain_Caudate_basal_ganglia.metaxcan_results	13455	0.999766	0.999799
ENSG00000109180.14	OCIAD1	0.642518	0.520537	0.00219755	2	2	2	0.521484	0.066602	mashr_Brain_Caudate_basal_ganglia.metaxcan_results	13455	0.999766	0.998289
ENSG00000128591.15	FLNC	0.642478	0.520563	7.03e-05	1	1	1	0.520563	0.0166754	mashr_Brain_Caudate_basal_ganglia.metaxcan_results	13455	0.999766	0.999109
ENSG00000119865.8	CNRIP1	-0.642149	0.520777	0.00341862	3	3	3	0.473754	0.0848214	mashr_Brain_Caudate_basal_ganglia.metaxcan_results	13455	0.999766	0.999658
ENSG00000147883.10	CDKN2B	-0.642133	0.520787	0.0011263	1	1	1	0.520787	0.0484863	mashr_Brain_Caudate_basal_ganglia.metaxcan_results	13455	0.999766	0.999658
ENSG00000256087.6	ZNF432	0.642129	0.52079	0.00689036	1	1	1	0.52079	0.114434	mashr_Brain_Caudate_basal_ganglia.metaxcan_results	13455	0.999766	0.999109
ENSG00000270011.6	ZNF559-ZNF177	0.641919	0.520926	0.0177742	1	1	1	0.520926	0.325045	mashr_Brain_Caudate_basal_ganglia.metaxcan_results	13455	0.999766	0.999859
ENSG00000185261.14	KIAA0825	-0.641745	0.521039	0.00541662	2	2	2	0.114889	0.163155	mashr_Brain_Caudate_basal_ganglia.metaxcan_results	13455	0.999766	0.999782
ENSG00000180855.15	ZNF443	-0.641624	0.521117	0.11089	1	1	1	0.521117	0.518834	mashr_Brain_Caudate_basal_ganglia.metaxcan_results	13455	0.999766	0.999799
ENSG00000083857.13	FAT1	-0.641593	0.521138	0.00674142	1	1	1	0.521138	0.13145	mashr_Brain_Caudate_basal_ganglia.metaxcan_results	13455	0.999766	0.999302
ENSG00000223501.8	VPS52	-0.641243	0.521365	0.00283396	1	1	1	0.521365	0.315948	mashr_Brain_Caudate_basal_ganglia.metaxcan_results	13455	0.999766	0.999782
ENSG00000255021.1	RP11-536I6.2	0.641218	0.521381	0.0463392	1	1	1	0.521381	0.330746	mashr_Brain_Caudate_basal_ganglia.metaxcan_results	13455	0.999766	0.999302
ENSG00000140332.15	TLE3	-0.641144	0.521429	6.27e-05	2	2	2	0.576472	0.0132547	mashr_Brain_Caudate_basal_ganglia.metaxcan_results	13455	0.999766	0.999635
ENSG00000143515.16	ATP8B2	-0.640941	0.521561	6e-06	1	1	1	0.521561	0.00562094	mashr_Brain_Caudate_basal_ganglia.metaxcan_results	13455	0.999766	0.999481
ENSG00000136235.15	GPNMB	0.640727	0.5217	0.345949	1	1	1	0.5217	0.850699	mashr_Brain_Caudate_basal_ganglia.metaxcan_results	13455	0.999766	0.998911
ENSG00000157423.17	HYDIN	0.640716	0.521707	0.000547411	2	2	2	0.298553	0.0244034	mashr_Brain_Caudate_basal_ganglia.metaxcan_results	13455	0.999766	0.999658
ENSG00000163466.15	ARPC2	0.640606	0.521779	0.000196643	1	1	1	0.521779	0.0571469	mashr_Brain_Caudate_basal_ganglia.metaxcan_results	13455	0.999766	0.999481
ENSG00000197471.11	SPN	-0.640474	0.521864	0.00024613	1	1	1	0.521864	0.0298522	mashr_Brain_Caudate_basal_ganglia.metaxcan_results	13455	0.999766	0.999775
ENSG00000137040.9	RANBP6	0.640293	0.521982	0.00109189	1	1	1	0.521982	0.0577813	mashr_Brain_Caudate_basal_ganglia.metaxcan_results	13455	0.999766	0.999859
ENSG00000167232.13	ZNF91	0.640161	0.522068	3.17e-05	1	1	1	0.522068	0.00934248	mashr_Brain_Caudate_basal_ganglia.metaxcan_results	13455	0.999766	0.999782
ENSG00000165813.18	CCDC186	-0.64002	0.52216	0.000531534	2	2	2	0.397897	0.0520469	mashr_Brain_Caudate_basal_ganglia.metaxcan_results	13455	0.999766	0.999799
ENSG00000246331.2	RP11-77I22.2	-0.639868	0.522258	0.00561152	1	1	1	0.522258	0.123438	mashr_Brain_Caudate_basal_ganglia.metaxcan_results	13455	0.999766	0.999481
ENSG00000157240.3	FZD1	0.639714	0.522359	0.00350267	1	1	1	0.522359	0.114398	mashr_Brain_Caudate_basal_ganglia.metaxcan_results	13455	0.999766	0.999302
ENSG00000188747.8	NOXA1	0.639273	0.522645	0.0366949	3	3	3	0.466239	0.228375	mashr_Brain_Caudate_basal_ganglia.metaxcan_results	13455	0.999766	0.999859
ENSG00000250067.11	YJEFN3	0.639115	0.522748	0.000182562	1	1	1	0.522748	0.0893888	mashr_Brain_Caudate_basal_ganglia.metaxcan_results	13455	0.999766	0.998612
ENSG00000134571.10	MYBPC3	0.63909	0.522764	1.32e-05	1	1	1	0.522764	0.018317	mashr_Brain_Caudate_basal_ganglia.metaxcan_results	13455	0.999766	0.998612
ENSG00000115368.9	WDR75	-0.639029	0.522804	0.00407677	1	2	2	0.522804	0.225644	mashr_Brain_Caudate_basal_ganglia.metaxcan_results	13455	0.999766	0.998289
ENSG00000078246.16	TULP3	-0.638686	0.523027	0.0541119	1	1	1	0.523027	0.331806	mashr_Brain_Caudate_basal_ganglia.metaxcan_results	13455	0.999766	0.999775
ENSG00000257139.1	RP11-320P7.2	0.638602	0.523082	0.146256	2	2	2	0.534824	0.444615	mashr_Brain_Caudate_basal_ganglia.metaxcan_results	13455	0.999766	0.998911
ENSG00000100445.17	SDR39U1	0.638567	0.523105	0.00662547	1	1	1	0.523105	0.25891	mashr_Brain_Caudate_basal_ganglia.metaxcan_results	13455	0.999766	0.998289
ENSG00000103187.7	COTL1	-0.638191	0.52335	0.00409551	1	1	1	0.52335	0.0971798	mashr_Brain_Caudate_basal_ganglia.metaxcan_results	13455	0.999766	0.999859
ENSG00000269892.1	RP4-761J14.10	-0.637959	0.5235	0.00366987	1	1	1	0.5235	0.214088	mashr_Brain_Caudate_basal_ganglia.metaxcan_results	13455	0.999766	0.999635
ENSG00000115232.13	ITGA4	-0.637906	0.523535	4.02e-05	1	1	1	0.523535	0.010719	mashr_Brain_Caudate_basal_ganglia.metaxcan_results	13455	0.999766	0.998612
ENSG00000184486.9	POU3F2	-0.637892	0.523544	5.34e-06	2	2	2	0.367899	0.00312036	mashr_Brain_Caudate_basal_ganglia.metaxcan_results	13455	0.999766	0.999109
ENSG00000125875.13	TBC1D20	-0.637816	0.523594	0.000599637	1	1	1	0.523594	0.0385754	mashr_Brain_Caudate_basal_ganglia.metaxcan_results	13455	0.999766	0.999782
ENSG00000277851.1	RP11-756G20.1	-0.63781	0.523597	0.0115006	1	1	1	0.523597	0.207555	mashr_Brain_Caudate_basal_ganglia.metaxcan_results	13455	0.999766	0.999302
ENSG00000171766.15	GATM	-0.637439	0.523839	0.0038918	1	1	1	0.523839	0.112807	mashr_Brain_Caudate_basal_ganglia.metaxcan_results	13455	0.999766	0.999799
ENSG00000127249.14	ATP13A4	0.637357	0.523893	0.0160485	1	1	1	0.523893	0.188049	mashr_Brain_Caudate_basal_ganglia.metaxcan_results	13455	0.999766	0.999109
ENSG00000093144.18	ECHDC1	0.637291	0.523936	0.00666269	2	2	2	0.473097	0.235496	mashr_Brain_Caudate_basal_ganglia.metaxcan_results	13455	0.999766	0.999109
ENSG00000196937.10	FAM3C	0.637109	0.524054	0.000798823	1	1	1	0.524054	0.0920643	mashr_Brain_Caudate_basal_ganglia.metaxcan_results	13455	0.999766	0.999859
ENSG00000110330.8	BIRC2	0.637026	0.524108	0.000153993	1	2	2	0.524108	0.0365845	mashr_Brain_Caudate_basal_ganglia.metaxcan_results	13455	0.999766	0.999782
ENSG00000168062.9	BATF2	-0.636793	0.52426	0.00113437	1	1	1	0.52426	0.115616	mashr_Brain_Caudate_basal_ganglia.metaxcan_results	13455	0.999766	0.999481
ENSG00000186628.12	FSD2	-0.636784	0.524266	0.000544849	1	1	1	0.524266	0.138534	mashr_Brain_Caudate_basal_ganglia.metaxcan_results	13455	0.999766	0.999109
ENSG00000156232.7	WHAMM	0.636784	0.524266	0.0100654	1	1	1	0.524266	0.595436	mashr_Brain_Caudate_basal_ganglia.metaxcan_results	13455	0.999766	0.999775
ENSG00000273156.1	RP11-127B20.2	-0.636598	0.524387	0.00135043	1	1	1	0.524387	0.0994122	mashr_Brain_Caudate_basal_ganglia.metaxcan_results	13455	0.999766	0.999859
ENSG00000145287.10	PLAC8	-0.63657	0.524405	0.0901579	2	2	2	0.416355	0.406427	mashr_Brain_Caudate_basal_ganglia.metaxcan_results	13455	0.999766	0.999782
ENSG00000114739.13	ACVR2B	-0.636421	0.524502	0.00276172	1	1	1	0.524502	0.0703426	mashr_Brain_Caudate_basal_ganglia.metaxcan_results	13455	0.999766	0.999302
ENSG00000173163.10	COMMD1	0.636293	0.524586	2.11e-06	1	1	1	0.524586	0.00235512	mashr_Brain_Caudate_basal_ganglia.metaxcan_results	13455	0.999766	0.999635
ENSG00000135914.5	HTR2B	0.636082	0.524723	0.0211651	1	2	2	0.524723	0.377167	mashr_Brain_Caudate_basal_ganglia.metaxcan_results	13455	0.999766	0.999635
ENSG00000235863.3	B3GALT4	0.635927	0.524824	0.0179548	2	2	2	0.267776	0.300306	mashr_Brain_Caudate_basal_ganglia.metaxcan_results	13455	0.999766	0.999481
ENSG00000255002.1	CTD-2509G16.2	-0.635605	0.525034	0.0348389	2	2	2	0.511278	0.636462	mashr_Brain_Caudate_basal_ganglia.metaxcan_results	13455	0.999766	0.998289
ENSG00000152455.15	SUV39H2	0.635364	0.525191	0.00151548	2	2	2	0.329136	0.080017	mashr_Brain_Caudate_basal_ganglia.metaxcan_results	13455	0.999766	0.999109
ENSG00000153060.7	TEKT5	-0.635013	0.52542	0.0448628	3	4	4	0.567863	0.304518	mashr_Brain_Caudate_basal_ganglia.metaxcan_results	13455	0.999766	0.999775
ENSG00000164258.11	NDUFS4	-0.634998	0.52543	0.00305446	1	1	1	0.52543	0.0876304	mashr_Brain_Caudate_basal_ganglia.metaxcan_results	13455	0.999766	0.999859
ENSG00000263874.2	LINC00672	-0.634566	0.525711	0.00718475	2	2	2	0.250617	0.181901	mashr_Brain_Caudate_basal_ganglia.metaxcan_results	13455	0.999766	0.999782
ENSG00000179598.5	PLD6	0.634445	0.52579	0.0107934	2	2	2	0.52246	0.209644	mashr_Brain_Caudate_basal_ganglia.metaxcan_results	13455	0.999766	0.998911
ENSG00000151532.13	VTI1A	0.634381	0.525832	0.00371966	2	2	2	0.185323	0.0853823	mashr_Brain_Caudate_basal_ganglia.metaxcan_results	13455	0.999766	0.998289
ENSG00000117640.17	MTFR1L	-0.634111	0.526008	0.0176224	1	1	1	0.526008	0.243857	mashr_Brain_Caudate_basal_ganglia.metaxcan_results	13455	0.999766	0.999775
ENSG00000260528.4	FAM157C	-0.634103	0.526013	0.354155	1	1	1	0.526013	1.15354	mashr_Brain_Caudate_basal_ganglia.metaxcan_results	13455	0.999766	0.998612
ENSG00000261172.1	RP11-356C4.5	-0.634103	0.526013	0.45396	1	2	2	0.526013	1.30601	mashr_Brain_Caudate_basal_ganglia.metaxcan_results	13455	0.999766	0.999635
ENSG00000186468.12	RPS23	-0.6338	0.526211	0.706407	2	2	2	0.523464	0.777083	mashr_Brain_Caudate_basal_ganglia.metaxcan_results	13455	0.999766	0.999109
ENSG00000235169.7	SMIM1	0.633687	0.526285	0.00626446	2	2	2	0.359669	0.126646	mashr_Brain_Caudate_basal_ganglia.metaxcan_results	13455	0.999766	0.998612
ENSG00000235098.8	ANKRD65	-0.633556	0.52637	0.0304156	1	2	2	0.52637	0.947722	mashr_Brain_Caudate_basal_ganglia.metaxcan_results	13455	0.999766	0.999481
ENSG00000108448.20	TRIM16L	0.633496	0.52641	0.0295719	2	2	2	0.155966	0.297966	mashr_Brain_Caudate_basal_ganglia.metaxcan_results	13455	0.999766	0.999635
ENSG00000283071.1	RP11-736N17.11	0.633495	0.52641	0.0674144	2	2	2	0.405136	0.414067	mashr_Brain_Caudate_basal_ganglia.metaxcan_results	13455	0.999766	0.999635
ENSG00000095951.16	HIVEP1	-0.633389	0.52648	0.000439019	2	2	2	0.0386159	0.0296081	mashr_Brain_Caudate_basal_ganglia.metaxcan_results	13455	0.999766	0.999481
ENSG00000171720.9	HDAC3	-0.633337	0.526514	0.000979338	1	1	1	0.526514	0.044584	mashr_Brain_Caudate_basal_ganglia.metaxcan_results	13455	0.999766	0.999481
ENSG00000010803.16	SCMH1	0.633312	0.52653	0.00488208	1	2	2	0.52653	0.102768	mashr_Brain_Caudate_basal_ganglia.metaxcan_results	13455	0.999766	0.999775
ENSG00000100246.12	DNAL4	0.633266	0.52656	0.0131629	1	2	2	0.52656	0.301498	mashr_Brain_Caudate_basal_ganglia.metaxcan_results	13455	0.999766	0.999782
ENSG00000237880.1	LINC01885	-0.633084	0.526679	9.18e-07	1	1	1	0.526679	0.00149065	mashr_Brain_Caudate_basal_ganglia.metaxcan_results	13455	0.999766	0.999782
ENSG00000177614.10	PGBD5	0.633081	0.526681	0.000633051	2	2	2	0.289507	0.0549358	mashr_Brain_Caudate_basal_ganglia.metaxcan_results	13455	0.999766	0.998612
ENSG00000128881.16	TTBK2	-0.632937	0.526775	0.00345314	1	1	1	0.526775	0.0872814	mashr_Brain_Caudate_basal_ganglia.metaxcan_results	13455	0.999766	0.999109
ENSG00000171105.13	INSR	-0.632746	0.526899	0.00126812	1	1	1	0.526899	0.0935813	mashr_Brain_Caudate_basal_ganglia.metaxcan_results	13455	0.999766	0.999775
ENSG00000108387.14	2021-09-04	0.632604	0.526993	3.85e-11	1	1	1	0.526993	1.12e-05	mashr_Brain_Caudate_basal_ganglia.metaxcan_results	13455	0.999766	0.999782
ENSG00000260896.5	LINC02170	0.632567	0.527016	0.000479016	1	1	1	0.527016	0.0322299	mashr_Brain_Caudate_basal_ganglia.metaxcan_results	13455	0.999766	0.998911
ENSG00000137574.10	TGS1	-0.632529	0.527041	0.0145786	1	1	1	0.527041	0.298138	mashr_Brain_Caudate_basal_ganglia.metaxcan_results	13455	0.999766	0.999799
ENSG00000131018.22	SYNE1	0.632262	0.527216	0.00524801	2	2	2	0.429035	0.110283	mashr_Brain_Caudate_basal_ganglia.metaxcan_results	13455	0.999766	0.998289
ENSG00000111245.14	MYL2	-0.632231	0.527236	7.11e-08	1	1	1	0.527236	0.00134539	mashr_Brain_Caudate_basal_ganglia.metaxcan_results	13455	0.999766	0.999658
ENSG00000113719.15	ERGIC1	0.631866	0.527475	0.0119465	2	2	2	0.456692	0.210748	mashr_Brain_Caudate_basal_ganglia.metaxcan_results	13455	0.999766	0.998612
ENSG00000145002.12	FAM86B2	-0.63172	0.52757	0.110315	1	4	4	0.52757	0.552685	mashr_Brain_Caudate_basal_ganglia.metaxcan_results	13455	0.999766	0.998289
ENSG00000141506.13	PIK3R5	0.631266	0.527867	0.000168378	1	1	1	0.527867	0.0187205	mashr_Brain_Caudate_basal_ganglia.metaxcan_results	13455	0.999766	0.999658
ENSG00000085465.12	OVGP1	-0.631202	0.527908	0.0207011	1	1	1	0.527908	0.216724	mashr_Brain_Caudate_basal_ganglia.metaxcan_results	13455	0.999766	0.999109
ENSG00000101115.12	SALL4	0.63106	0.528002	0.00451175	1	1	1	0.528002	0.21616	mashr_Brain_Caudate_basal_ganglia.metaxcan_results	13455	0.999766	0.998289
ENSG00000070182.19	SPTB	-0.631055	0.528004	7.33e-06	1	1	1	0.528004	0.00453344	mashr_Brain_Caudate_basal_ganglia.metaxcan_results	13455	0.999766	0.999782
ENSG00000111058.7	ACSS3	0.630554	0.528332	0.000319984	1	1	1	0.528332	0.032638	mashr_Brain_Caudate_basal_ganglia.metaxcan_results	13455	0.999766	0.999782
ENSG00000167770.11	OTUB1	-0.630534	0.528345	3.44e-06	1	1	1	0.528345	0.0026375	mashr_Brain_Caudate_basal_ganglia.metaxcan_results	13455	0.999766	0.999109
ENSG00000224310.1	LINC01567	-0.630213	0.528555	0.00343048	2	2	2	0.501352	0.141968	mashr_Brain_Caudate_basal_ganglia.metaxcan_results	13455	0.999766	0.999635
ENSG00000164307.12	ERAP1	0.630208	0.528559	0.797624	3	3	3	0.0469519	0.735403	mashr_Brain_Caudate_basal_ganglia.metaxcan_results	13455	0.999766	0.998612
ENSG00000129467.13	ADCY4	0.630159	0.528591	0.0177133	1	1	1	0.528591	0.219919	mashr_Brain_Caudate_basal_ganglia.metaxcan_results	13455	0.999766	0.999859
ENSG00000185379.20	RAD51D	-0.63014	0.528603	0.00338099	1	1	1	0.528603	0.0807354	mashr_Brain_Caudate_basal_ganglia.metaxcan_results	13455	0.999766	0.999775
ENSG00000006377.10	DLX6	-0.630055	0.528659	0.000392238	2	2	2	0.26402	0.0272263	mashr_Brain_Caudate_basal_ganglia.metaxcan_results	13455	0.999766	0.999799
ENSG00000138459.8	SLC35A5	-0.629965	0.528717	0.00305485	1	1	1	0.528717	0.165006	mashr_Brain_Caudate_basal_ganglia.metaxcan_results	13455	0.999766	0.999635
ENSG00000148386.9	LCN9	0.629963	0.528719	0.0272584	1	1	1	0.528719	0.225546	mashr_Brain_Caudate_basal_ganglia.metaxcan_results	13455	0.999766	0.999658
ENSG00000232855.6	AF131217.1	-0.629954	0.528725	0.0145853	1	1	1	0.528725	0.27376	mashr_Brain_Caudate_basal_ganglia.metaxcan_results	13455	0.999766	0.999481
ENSG00000137628.16	DDX60	0.629689	0.528898	0.00486372	1	1	1	0.528898	0.378981	mashr_Brain_Caudate_basal_ganglia.metaxcan_results	13455	0.999766	0.999635
ENSG00000187792.4	ZNF70	-0.629554	0.528986	0.000114272	1	1	1	0.528986	0.0173766	mashr_Brain_Caudate_basal_ganglia.metaxcan_results	13455	0.999766	0.998612
ENSG00000105364.13	MRPL4	0.629363	0.529111	0.00171492	2	2	2	0.329115	0.0563574	mashr_Brain_Caudate_basal_ganglia.metaxcan_results	13455	0.999766	0.998289
ENSG00000165895.17	ARHGAP42	-0.629349	0.529121	0.00115405	1	1	1	0.529121	0.160845	mashr_Brain_Caudate_basal_ganglia.metaxcan_results	13455	0.999766	0.999109
ENSG00000175634.14	RPS6KB2	-0.629187	0.529226	0.0677778	3	3	3	0.158042	0.18977	mashr_Brain_Caudate_basal_ganglia.metaxcan_results	13455	0.999766	0.999775
ENSG00000162188.5	GNG3	0.629171	0.529237	0.000124458	1	1	1	0.529237	0.0499528	mashr_Brain_Caudate_basal_ganglia.metaxcan_results	13455	0.999766	0.999782
ENSG00000233396.7	LINC01719	0.628963	0.529373	0.0770825	1	2	2	0.529373	0.760982	mashr_Brain_Caudate_basal_ganglia.metaxcan_results	13455	0.999766	0.998911
ENSG00000006837.11	CDKL3	-0.628913	0.529406	0.00260619	2	2	2	0.569912	0.129262	mashr_Brain_Caudate_basal_ganglia.metaxcan_results	13455	0.999766	0.999799
ENSG00000148204.11	CRB2	0.628692	0.529551	0.000220575	1	1	1	0.529551	0.0237433	mashr_Brain_Caudate_basal_ganglia.metaxcan_results	13455	0.999766	0.999302
ENSG00000100075.9	SLC25A1	0.628552	0.529642	0.00302887	1	1	1	0.529642	0.0791309	mashr_Brain_Caudate_basal_ganglia.metaxcan_results	13455	0.999766	0.998911
ENSG00000168175.14	MAPK1IP1L	-0.628333	0.529786	0.000992691	2	2	2	0.51986	0.110571	mashr_Brain_Caudate_basal_ganglia.metaxcan_results	13455	0.999766	0.999109
ENSG00000106355.9	LSM5	-0.628186	0.529882	0.0129275	2	2	2	0.531061	0.206311	mashr_Brain_Caudate_basal_ganglia.metaxcan_results	13455	0.999766	0.999782
ENSG00000172345.13	STARD5	0.628108	0.529933	0.0388363	2	2	2	0.613338	0.460518	mashr_Brain_Caudate_basal_ganglia.metaxcan_results	13455	0.999766	0.999481
ENSG00000231680.1	AP003774.6	-0.627978	0.530018	0.0902624	2	2	2	0.145191	0.276768	mashr_Brain_Caudate_basal_ganglia.metaxcan_results	13455	0.999766	0.999481
ENSG00000182557.7	SPNS3	-0.627976	0.530019	0.0636332	2	2	2	0.646652	0.754618	mashr_Brain_Caudate_basal_ganglia.metaxcan_results	13455	0.999766	0.998911
ENSG00000273507.4	RP11-50D16.4	-0.627732	0.53018	0.0144404	1	1	1	0.53018	0.369193	mashr_Brain_Caudate_basal_ganglia.metaxcan_results	13455	0.999766	0.998911
ENSG00000087263.16	OGFOD1	-0.62771	0.530194	0.000188391	1	1	1	0.530194	0.0322153	mashr_Brain_Caudate_basal_ganglia.metaxcan_results	13455	0.999766	0.998911
ENSG00000166130.14	IKBIP	-0.627348	0.530431	0.0611207	2	2	2	0.523476	0.463797	mashr_Brain_Caudate_basal_ganglia.metaxcan_results	13455	0.999766	0.998289
ENSG00000246548.3	RP11-7F17.5	0.627334	0.53044	0.00018812	1	1	1	0.53044	0.0211134	mashr_Brain_Caudate_basal_ganglia.metaxcan_results	13455	0.999766	0.999799
ENSG00000140043.11	PTGR2	0.627108	0.530589	0.234987	3	3	3	0.345066	0.731316	mashr_Brain_Caudate_basal_ganglia.metaxcan_results	13455	0.999766	0.998612
ENSG00000163161.12	ERCC3	-0.627096	0.530596	0.00243309	2	3	3	0.528955	0.139173	mashr_Brain_Caudate_basal_ganglia.metaxcan_results	13455	0.999766	0.999109
ENSG00000141510.16	TP53	0.626928	0.530706	6.44e-05	1	1	1	0.530706	0.0115025	mashr_Brain_Caudate_basal_ganglia.metaxcan_results	13455	0.999766	0.999782
ENSG00000070814.17	TCOF1	-0.626798	0.530792	0.00153685	2	2	2	0.465364	0.065625	mashr_Brain_Caudate_basal_ganglia.metaxcan_results	13455	0.999766	0.999859
ENSG00000111405.8	ENDOU	-0.626759	0.530817	0.00442438	2	2	2	0.394978	0.2154	mashr_Brain_Caudate_basal_ganglia.metaxcan_results	13455	0.999766	0.999859
ENSG00000253304.1	TMEM200B	-0.626757	0.530819	0.00196418	1	1	1	0.530819	0.08187	mashr_Brain_Caudate_basal_ganglia.metaxcan_results	13455	0.999766	0.998289
ENSG00000169760.17	NLGN1	-0.626696	0.530859	1.22e-05	2	2	2	0.486566	0.0147851	mashr_Brain_Caudate_basal_ganglia.metaxcan_results	13455	0.999766	0.998911
ENSG00000188211.8	NCR3LG1	-0.626399	0.531053	0.00489511	2	2	2	0.3356	0.0760783	mashr_Brain_Caudate_basal_ganglia.metaxcan_results	13455	0.999766	0.998289
ENSG00000158865.12	SLC5A11	0.626398	0.531054	0.00236353	2	2	2	0.567392	0.0879108	mashr_Brain_Caudate_basal_ganglia.metaxcan_results	13455	0.999766	0.999775
ENSG00000258289.8	CHURC1	-0.626068	0.531271	0.144042	1	1	1	0.531271	0.713113	mashr_Brain_Caudate_basal_ganglia.metaxcan_results	13455	0.999766	0.999782
ENSG00000198815.8	FOXJ3	0.625768	0.531467	0.00245492	1	1	1	0.531467	0.142575	mashr_Brain_Caudate_basal_ganglia.metaxcan_results	13455	0.999766	0.999302
ENSG00000076321.10	KLHL20	-0.625763	0.53147	4.7e-06	1	1	1	0.53147	0.00320583	mashr_Brain_Caudate_basal_ganglia.metaxcan_results	13455	0.999766	0.999635
ENSG00000079385.21	CEACAM1	0.625503	0.531641	0.0039568	1	1	1	0.531641	0.138591	mashr_Brain_Caudate_basal_ganglia.metaxcan_results	13455	0.999766	0.999109
ENSG00000269873.1	CTD-2587H19.3	0.625346	0.531744	0.0279292	3	3	3	0.401027	0.244988	mashr_Brain_Caudate_basal_ganglia.metaxcan_results	13455	0.999766	0.999782
ENSG00000175711.8	B3GNTL1	0.625183	0.531851	0.0836173	2	2	2	0.135851	0.493988	mashr_Brain_Caudate_basal_ganglia.metaxcan_results	13455	0.999766	0.999109
ENSG00000163472.18	TMEM79	0.624933	0.532015	0.00101374	1	1	1	0.532015	0.047666	mashr_Brain_Caudate_basal_ganglia.metaxcan_results	13455	0.999766	0.998612
ENSG00000116871.15	MAP7D1	-0.624592	0.532239	0.000395781	1	1	1	0.532239	0.0295224	mashr_Brain_Caudate_basal_ganglia.metaxcan_results	13455	0.999766	0.999635
ENSG00000261423.1	RP11-1007O24.3	-0.624532	0.532278	0.000116315	2	2	2	0.492372	0.0316632	mashr_Brain_Caudate_basal_ganglia.metaxcan_results	13455	0.999766	0.999109
ENSG00000069974.15	RAB27A	0.624448	0.532333	0.114231	3	3	3	0.187644	0.549882	mashr_Brain_Caudate_basal_ganglia.metaxcan_results	13455	0.999766	0.999635
ENSG00000253953.2	PCDHGB4	0.62433	0.532411	0.000475889	1	2	2	0.532411	0.0318072	mashr_Brain_Caudate_basal_ganglia.metaxcan_results	13455	0.999766	0.999782
ENSG00000177807.8	KCNJ10	0.624233	0.532475	0.00258982	1	1	1	0.532475	0.0773723	mashr_Brain_Caudate_basal_ganglia.metaxcan_results	13455	0.999766	0.999782
ENSG00000198948.11	MFAP3L	-0.624015	0.532617	0.00403017	2	2	2	0.201177	0.136444	mashr_Brain_Caudate_basal_ganglia.metaxcan_results	13455	0.999766	0.998911
ENSG00000120963.11	ZNF706	0.623948	0.532662	0.00182897	1	2	2	0.532662	0.0690944	mashr_Brain_Caudate_basal_ganglia.metaxcan_results	13455	0.999766	0.998289
ENSG00000025800.13	KPNA6	0.623851	0.532725	0.0129267	1	1	1	0.532725	0.26527	mashr_Brain_Caudate_basal_ganglia.metaxcan_results	13455	0.999766	0.998612
ENSG00000149308.16	NPAT	0.623796	0.532762	0.00835171	1	1	1	0.532762	0.132069	mashr_Brain_Caudate_basal_ganglia.metaxcan_results	13455	0.999766	0.998612
ENSG00000149311.18	ATM	-0.623796	0.532762	0.00199738	1	1	1	0.532762	0.064587	mashr_Brain_Caudate_basal_ganglia.metaxcan_results	13455	0.999766	0.998612
ENSG00000185689.15	C6orf201	0.623789	0.532766	0.0606858	2	2	2	0.487231	0.482386	mashr_Brain_Caudate_basal_ganglia.metaxcan_results	13455	0.999766	0.998612
ENSG00000273472.1	RP11-102N12.3	0.623772	0.532777	1.17e-05	1	1	1	0.532777	0.00959575	mashr_Brain_Caudate_basal_ganglia.metaxcan_results	13455	0.999766	0.999799
ENSG00000164484.11	TMEM200A	-0.623732	0.532804	0.00345171	2	2	2	0.164207	0.0802346	mashr_Brain_Caudate_basal_ganglia.metaxcan_results	13455	0.999766	0.998612
ENSG00000136098.16	NEK3	-0.623631	0.53287	0.0100279	1	1	1	0.53287	0.151448	mashr_Brain_Caudate_basal_ganglia.metaxcan_results	13455	0.999766	0.998612
ENSG00000186231.16	KLHL32	0.623501	0.532955	0.00327595	1	1	1	0.532955	0.104686	mashr_Brain_Caudate_basal_ganglia.metaxcan_results	13455	0.999766	0.999635
ENSG00000186838.13	SELENOV	-0.623046	0.533255	0.000645277	1	1	1	0.533255	0.0370378	mashr_Brain_Caudate_basal_ganglia.metaxcan_results	13455	0.999766	0.999775
ENSG00000162390.17	ACOT11	0.623017	0.533274	0.0236227	2	2	2	0.301865	0.214187	mashr_Brain_Caudate_basal_ganglia.metaxcan_results	13455	0.999766	0.999635
ENSG00000031698.12	SARS	0.622791	0.533422	2.14e-06	1	1	1	0.533422	0.00867612	mashr_Brain_Caudate_basal_ganglia.metaxcan_results	13455	0.999766	0.998289
ENSG00000142453.11	CARM1	-0.622782	0.533427	0.00200943	3	3	3	0.344718	0.086831	mashr_Brain_Caudate_basal_ganglia.metaxcan_results	13455	0.999766	0.999302
ENSG00000114737.15	CISH	-0.622616	0.533537	0.000123014	1	1	1	0.533537	0.0224121	mashr_Brain_Caudate_basal_ganglia.metaxcan_results	13455	0.999766	0.999775
ENSG00000113269.13	RNF130	0.622543	0.533585	0.000577516	1	1	1	0.533585	0.0344276	mashr_Brain_Caudate_basal_ganglia.metaxcan_results	13455	0.999766	0.999775
ENSG00000249797.1	LINC02147	0.622223	0.533795	0.0111106	2	2	2	0.568625	0.148177	mashr_Brain_Caudate_basal_ganglia.metaxcan_results	13455	0.999766	0.998612
ENSG00000116161.17	CACYBP	-0.622178	0.533825	2.83e-05	1	1	1	0.533825	0.0127866	mashr_Brain_Caudate_basal_ganglia.metaxcan_results	13455	0.999766	0.998911
ENSG00000177238.13	TRIM72	0.622139	0.533851	0.159844	2	2	2	0.457996	0.341397	mashr_Brain_Caudate_basal_ganglia.metaxcan_results	13455	0.999766	0.999658
ENSG00000113391.18	FAM172A	0.621823	0.534058	6.54e-05	1	1	1	0.534058	0.0204397	mashr_Brain_Caudate_basal_ganglia.metaxcan_results	13455	0.999766	0.999859
ENSG00000158887.15	MPZ	-0.621737	0.534115	0.0594626	1	1	1	0.534115	0.375373	mashr_Brain_Caudate_basal_ganglia.metaxcan_results	13455	0.999766	0.998911
ENSG00000116663.10	FBXO6	0.621703	0.534137	0.0593171	2	3	3	0.575511	0.23358	mashr_Brain_Caudate_basal_ganglia.metaxcan_results	13455	0.999766	0.999302
ENSG00000167565.12	SERTAD3	-0.621679	0.534153	0.000123192	1	1	1	0.534153	0.0212459	mashr_Brain_Caudate_basal_ganglia.metaxcan_results	13455	0.999766	0.998289
ENSG00000156239.11	N6AMT1	0.621618	0.534193	0.0647386	2	2	2	0.433347	0.372989	mashr_Brain_Caudate_basal_ganglia.metaxcan_results	13455	0.999766	0.998612
ENSG00000154358.20	OBSCN	-0.621395	0.53434	0.00439044	1	1	1	0.53434	0.100598	mashr_Brain_Caudate_basal_ganglia.metaxcan_results	13455	0.999766	0.998911
ENSG00000182544.8	MFSD5	-0.621326	0.534385	0.00519864	2	2	2	0.179126	0.0984959	mashr_Brain_Caudate_basal_ganglia.metaxcan_results	13455	0.999766	0.999302
ENSG00000103642.11	LACTB	0.621243	0.53444	0.0739932	1	1	1	0.53444	0.378563	mashr_Brain_Caudate_basal_ganglia.metaxcan_results	13455	0.999766	0.999481
ENSG00000120915.13	EPHX2	-0.621153	0.534499	0.0432896	2	2	2	0.356979	0.281584	mashr_Brain_Caudate_basal_ganglia.metaxcan_results	13455	0.999766	0.999658
ENSG00000117899.10	MESDC2	-0.621115	0.534524	0.0528317	2	2	2	0.390219	0.453962	mashr_Brain_Caudate_basal_ganglia.metaxcan_results	13455	0.999766	0.999658
ENSG00000173714.7	WFIKKN2	0.621104	0.534532	0.00482762	1	1	1	0.534532	0.101805	mashr_Brain_Caudate_basal_ganglia.metaxcan_results	13455	0.999766	0.998289
ENSG00000017260.19	ATP2C1	-0.620857	0.534694	0.006955	1	1	1	0.534694	0.121246	mashr_Brain_Caudate_basal_ganglia.metaxcan_results	13455	0.999766	0.998289
ENSG00000167664.8	TMIGD2	0.620571	0.534882	8.68e-05	2	2	2	0.348221	0.0174424	mashr_Brain_Caudate_basal_ganglia.metaxcan_results	13455	0.999766	0.999635
ENSG00000276728.1	AC142472.6	0.620203	0.535124	0.000112993	1	1	1	0.535124	0.0245321	mashr_Brain_Caudate_basal_ganglia.metaxcan_results	13455	0.999766	0.999481
ENSG00000185298.12	CCDC137	-0.620141	0.535165	0.0358145	2	2	2	0.538654	0.363708	mashr_Brain_Caudate_basal_ganglia.metaxcan_results	13455	0.999766	0.999775
ENSG00000253720.1	RP11-473O4.3	0.620087	0.5352	4.95e-05	1	1	1	0.5352	0.01826	mashr_Brain_Caudate_basal_ganglia.metaxcan_results	13455	0.999766	0.999782
ENSG00000158079.14	PTPDC1	-0.620043	0.53523	4.52e-05	1	1	1	0.53523	0.0108977	mashr_Brain_Caudate_basal_ganglia.metaxcan_results	13455	0.999766	0.999658
ENSG00000139725.7	RHOF	0.619915	0.535314	0.032419	1	1	1	0.535314	0.295023	mashr_Brain_Caudate_basal_ganglia.metaxcan_results	13455	0.999766	0.999775
ENSG00000173207.12	CKS1B	-0.61954	0.535561	3.47e-06	1	1	1	0.535561	0.00881765	mashr_Brain_Caudate_basal_ganglia.metaxcan_results	13455	0.999766	0.999782
ENSG00000120049.18	KCNIP2	-0.619509	0.535581	2.2e-06	1	1	1	0.535581	0.00981555	mashr_Brain_Caudate_basal_ganglia.metaxcan_results	13455	0.999766	0.998911
ENSG00000137285.9	TUBB2B	-0.619485	0.535597	2.77e-05	1	1	1	0.535597	0.0198428	mashr_Brain_Caudate_basal_ganglia.metaxcan_results	13455	0.999766	0.999799
ENSG00000160951.3	PTGER1	-0.619437	0.535629	0.0241974	2	2	2	0.250249	0.198589	mashr_Brain_Caudate_basal_ganglia.metaxcan_results	13455	0.999766	0.998289
ENSG00000196739.14	COL27A1	-0.619399	0.535653	0.000501843	1	2	2	0.535653	0.0668789	mashr_Brain_Caudate_basal_ganglia.metaxcan_results	13455	0.999766	0.999109
ENSG00000255328.1	RP11-326C3.12	0.619382	0.535665	2.21571	4	4	4	0.42102	0.919766	mashr_Brain_Caudate_basal_ganglia.metaxcan_results	13455	0.999766	0.998612
ENSG00000168505.6	GBX2	0.619035	0.535893	0.00693793	2	2	2	0.221715	0.123633	mashr_Brain_Caudate_basal_ganglia.metaxcan_results	13455	0.999766	0.999658
ENSG00000172115.8	CYCS	-0.618914	0.535973	9.16e-06	1	1	1	0.535973	0.00441946	mashr_Brain_Caudate_basal_ganglia.metaxcan_results	13455	0.999766	0.999481
ENSG00000166002.6	SMCO4	0.618909	0.535976	0.00149455	2	2	2	0.169119	0.0696366	mashr_Brain_Caudate_basal_ganglia.metaxcan_results	13455	0.999766	0.999635
ENSG00000020181.17	ADGRA2	0.618532	0.536225	0.000992305	1	1	1	0.536225	0.0477451	mashr_Brain_Caudate_basal_ganglia.metaxcan_results	13455	0.999766	0.998612
ENSG00000091704.9	CPA1	-0.61832	0.536365	0.000112418	1	1	1	0.536365	0.0629269	mashr_Brain_Caudate_basal_ganglia.metaxcan_results	13455	0.999766	0.998289
ENSG00000196935.8	SRGAP1	-0.617884	0.536652	6.25e-05	1	1	1	0.536652	0.0318616	mashr_Brain_Caudate_basal_ganglia.metaxcan_results	13455	0.999766	0.999109
ENSG00000167378.8	IRGQ	-0.617753	0.536738	0.00569389	3	3	3	0.550125	0.101998	mashr_Brain_Caudate_basal_ganglia.metaxcan_results	13455	0.999766	0.999775
ENSG00000095739.10	BAMBI	-0.617665	0.536796	0.00107753	1	1	1	0.536796	0.0788921	mashr_Brain_Caudate_basal_ganglia.metaxcan_results	13455	0.999766	0.999782
ENSG00000112739.16	PRPF4B	-0.617499	0.536906	0.00136757	1	1	1	0.536906	0.0614068	mashr_Brain_Caudate_basal_ganglia.metaxcan_results	13455	0.999766	0.998911
ENSG00000105372.6	RPS19	-0.617406	0.536967	0.000702276	1	1	1	0.536967	0.0417201	mashr_Brain_Caudate_basal_ganglia.metaxcan_results	13455	0.999766	0.999799
ENSG00000198890.7	PRMT6	-0.617339	0.537011	0.0298443	1	1	1	0.537011	0.289811	mashr_Brain_Caudate_basal_ganglia.metaxcan_results	13455	0.999766	0.999302
ENSG00000168309.16	FAM107A	0.617329	0.537018	0.000601972	2	2	2	0.530168	0.0383746	mashr_Brain_Caudate_basal_ganglia.metaxcan_results	13455	0.999766	0.999859
ENSG00000126804.13	ZBTB1	0.617194	0.537107	0.00619047	1	1	1	0.537107	0.111156	mashr_Brain_Caudate_basal_ganglia.metaxcan_results	13455	0.999766	0.998289
ENSG00000133114.17	GPALPP1	0.617094	0.537173	0.0060155	1	1	1	0.537173	0.21063	mashr_Brain_Caudate_basal_ganglia.metaxcan_results	13455	0.999766	0.998289
ENSG00000155087.3	ODF1	0.616934	0.537278	0.0311979	2	2	2	0.329475	0.247182	mashr_Brain_Caudate_basal_ganglia.metaxcan_results	13455	0.999766	0.999635
ENSG00000143512.12	HHIPL2	-0.616902	0.537299	0.0109429	1	1	1	0.537299	0.191998	mashr_Brain_Caudate_basal_ganglia.metaxcan_results	13455	0.999766	0.999782
ENSG00000165646.11	SLC18A2	-0.616897	0.537303	0.000118354	1	1	1	0.537303	0.0373449	mashr_Brain_Caudate_basal_ganglia.metaxcan_results	13455	0.999766	0.998911
ENSG00000139641.12	ESYT1	0.616874	0.537318	2.2e-05	1	1	1	0.537318	0.0278372	mashr_Brain_Caudate_basal_ganglia.metaxcan_results	13455	0.999766	0.999302
ENSG00000100987.14	VSX1	-0.61659	0.537505	0.244677	3	3	3	0.561676	0.562099	mashr_Brain_Caudate_basal_ganglia.metaxcan_results	13455	0.999766	0.998612
ENSG00000130159.13	ECSIT	-0.616501	0.537564	0.00125576	1	1	1	0.537564	0.09864	mashr_Brain_Caudate_basal_ganglia.metaxcan_results	13455	0.999766	0.999109
ENSG00000167447.12	SMG8	0.616368	0.537652	0.0083001	2	2	2	0.522254	0.130209	mashr_Brain_Caudate_basal_ganglia.metaxcan_results	13455	0.999766	0.999658
ENSG00000173020.10	GRK2	-0.615782	0.538039	1.45e-09	1	1	1	0.538039	0.000252113	mashr_Brain_Caudate_basal_ganglia.metaxcan_results	13455	0.999766	0.999658
ENSG00000171217.5	CLDN20	0.615554	0.538189	0.0127786	2	2	2	0.210733	0.245946	mashr_Brain_Caudate_basal_ganglia.metaxcan_results	13455	0.999766	0.999481
ENSG00000279668.2	CTC-304I17.6	-0.615496	0.538227	0.00548491	1	1	1	0.538227	0.130705	mashr_Brain_Caudate_basal_ganglia.metaxcan_results	13455	0.999766	0.999635
ENSG00000181585.3	TMIE	-0.615307	0.538352	0.0135359	3	3	3	0.0879881	0.212473	mashr_Brain_Caudate_basal_ganglia.metaxcan_results	13455	0.999766	0.999635
ENSG00000169508.6	GPR183	0.61516	0.538449	5.29e-05	1	1	1	0.538449	0.0199781	mashr_Brain_Caudate_basal_ganglia.metaxcan_results	13455	0.999766	0.998612
ENSG00000164611.12	PTTG1	-0.615098	0.53849	0.00446123	1	1	1	0.53849	0.111831	mashr_Brain_Caudate_basal_ganglia.metaxcan_results	13455	0.999766	0.998289
ENSG00000165102.14	HGSNAT	0.615066	0.538511	0.00470325	2	2	2	0.595781	0.200788	mashr_Brain_Caudate_basal_ganglia.metaxcan_results	13455	0.999766	0.999859
ENSG00000160229.11	ZNF66	0.615044	0.538526	0.0509627	2	2	2	0.192541	0.324306	mashr_Brain_Caudate_basal_ganglia.metaxcan_results	13455	0.999766	0.999799
ENSG00000090621.13	PABPC4	0.615023	0.538539	0.00454111	2	2	2	0.272188	0.189133	mashr_Brain_Caudate_basal_ganglia.metaxcan_results	13455	0.999766	0.999799
ENSG00000134744.13	ZCCHC11	0.614955	0.538584	0.0750991	1	2	2	0.538584	0.744221	mashr_Brain_Caudate_basal_ganglia.metaxcan_results	13455	0.999766	0.999302
ENSG00000180287.16	PLD5	0.614855	0.53865	5.16e-06	1	1	1	0.53865	0.00465726	mashr_Brain_Caudate_basal_ganglia.metaxcan_results	13455	0.999766	0.999302
ENSG00000184307.14	ZDHHC23	0.614734	0.53873	0.000885672	1	2	2	0.53873	0.0419705	mashr_Brain_Caudate_basal_ganglia.metaxcan_results	13455	0.999766	0.998911
ENSG00000204252.13	HLA-DOA	0.614707	0.538748	0.0023163	2	2	2	0.390547	0.217023	mashr_Brain_Caudate_basal_ganglia.metaxcan_results	13455	0.999766	0.998612
ENSG00000144681.10	STAC	0.614542	0.538857	0.000699623	2	2	2	0.143374	0.162279	mashr_Brain_Caudate_basal_ganglia.metaxcan_results	13455	0.999766	0.999775
ENSG00000148481.13	MINDY3	0.614516	0.538874	0.00145745	2	2	2	0.204222	0.0582126	mashr_Brain_Caudate_basal_ganglia.metaxcan_results	13455	0.999766	0.999799
ENSG00000137343.17	ATAT1	0.614345	0.538987	0.00363609	1	1	1	0.538987	0.189472	mashr_Brain_Caudate_basal_ganglia.metaxcan_results	13455	0.999766	0.999635
ENSG00000124678.17	TCP11	-0.614316	0.539007	0.0303902	3	3	3	0.53902	0.399365	mashr_Brain_Caudate_basal_ganglia.metaxcan_results	13455	0.999766	0.999782
ENSG00000128408.8	RIBC2	-0.614221	0.539069	0.0350792	1	2	2	0.539069	0.267823	mashr_Brain_Caudate_basal_ganglia.metaxcan_results	13455	0.999766	0.998911
ENSG00000168014.16	C2CD3	0.614107	0.539145	0.01086	2	2	2	0.0337034	0.191484	mashr_Brain_Caudate_basal_ganglia.metaxcan_results	13455	0.999766	0.999859
ENSG00000162623.15	TYW3	-0.614053	0.53918	0.0763839	1	1	1	0.53918	0.408	mashr_Brain_Caudate_basal_ganglia.metaxcan_results	13455	0.999766	0.999109
ENSG00000061938.16	TNK2	0.613973	0.539233	0.00431082	1	1	1	0.539233	0.190738	mashr_Brain_Caudate_basal_ganglia.metaxcan_results	13455	0.999766	0.999775
ENSG00000261889.1	RP11-473M20.16	0.613926	0.539264	0.0015566	1	1	1	0.539264	0.0598624	mashr_Brain_Caudate_basal_ganglia.metaxcan_results	13455	0.999766	0.999658
ENSG00000185760.15	KCNQ5	-0.613833	0.539326	4.98e-05	1	1	1	0.539326	0.0246417	mashr_Brain_Caudate_basal_ganglia.metaxcan_results	13455	0.999766	0.999109
ENSG00000266524.2	GDF10	0.613784	0.539358	2.16e-06	1	1	1	0.539358	0.00417612	mashr_Brain_Caudate_basal_ganglia.metaxcan_results	13455	0.999766	0.999799
ENSG00000100399.15	CHADL	0.613742	0.539386	0.000829385	1	2	2	0.539386	0.0472552	mashr_Brain_Caudate_basal_ganglia.metaxcan_results	13455	0.999766	0.999109
ENSG00000255670.1	RP11-253I19.3	-0.613663	0.539438	0.00634794	2	2	2	0.332949	0.119418	mashr_Brain_Caudate_basal_ganglia.metaxcan_results	13455	0.999766	0.998612
ENSG00000273045.5	C2orf15	0.613519	0.539533	0.00257942	2	2	2	0.53318	0.0723225	mashr_Brain_Caudate_basal_ganglia.metaxcan_results	13455	0.999766	0.998289
ENSG00000137393.9	RNF144B	-0.613374	0.539629	0.000129431	1	1	1	0.539629	0.0574104	mashr_Brain_Caudate_basal_ganglia.metaxcan_results	13455	0.999766	0.999302
ENSG00000167123.18	CERCAM	0.613341	0.539651	0.0059234	2	2	2	0.534797	0.193296	mashr_Brain_Caudate_basal_ganglia.metaxcan_results	13455	0.999766	0.999782
ENSG00000205022.9	PABPN1L	-0.61322	0.539731	0.00683329	1	1	1	0.539731	0.223263	mashr_Brain_Caudate_basal_ganglia.metaxcan_results	13455	0.999766	0.999109
ENSG00000272849.1	RP11-347I19.8	0.612971	0.539896	0.0643052	1	1	1	0.539896	0.415508	mashr_Brain_Caudate_basal_ganglia.metaxcan_results	13455	0.999766	0.999859
ENSG00000167625.10	ZNF526	0.612748	0.540043	0.00160824	1	1	1	0.540043	0.105386	mashr_Brain_Caudate_basal_ganglia.metaxcan_results	13455	0.999766	0.998911
ENSG00000104435.13	STMN2	0.612506	0.540203	8.52e-06	1	1	1	0.540203	0.00554191	mashr_Brain_Caudate_basal_ganglia.metaxcan_results	13455	0.999766	0.999775
ENSG00000170743.16	SYT9	-0.612455	0.540237	3.03e-05	1	1	1	0.540237	0.0112389	mashr_Brain_Caudate_basal_ganglia.metaxcan_results	13455	0.999766	0.998612
ENSG00000153140.8	CETN3	-0.612327	0.540322	9.55e-05	1	1	1	0.540322	0.0411778	mashr_Brain_Caudate_basal_ganglia.metaxcan_results	13455	0.999766	0.998911
ENSG00000111490.12	TBC1D30	-0.612308	0.540334	0.000465171	1	1	1	0.540334	0.0592597	mashr_Brain_Caudate_basal_ganglia.metaxcan_results	13455	0.999766	0.999109
ENSG00000117791.15	2021-03-02	0.612272	0.540358	0.000235855	1	1	1	0.540358	0.0494226	mashr_Brain_Caudate_basal_ganglia.metaxcan_results	13455	0.999766	0.999635
ENSG00000100413.16	POLR3H	0.612077	0.540487	0.0317437	2	3	3	0.281139	0.323164	mashr_Brain_Caudate_basal_ganglia.metaxcan_results	13455	0.999766	0.998612
ENSG00000174564.12	IL20RB	-0.611973	0.540555	0.00246467	1	1	1	0.540555	0.119704	mashr_Brain_Caudate_basal_ganglia.metaxcan_results	13455	0.999766	0.998289
ENSG00000118690.12	ARMC2	0.611849	0.540638	0.0394018	1	2	2	0.540638	0.333365	mashr_Brain_Caudate_basal_ganglia.metaxcan_results	13455	0.999766	0.998911
ENSG00000112378.11	PERP	0.611794	0.540674	0.0282477	2	2	2	0.397972	0.228195	mashr_Brain_Caudate_basal_ganglia.metaxcan_results	13455	0.999766	0.999775
ENSG00000170396.7	ZNF804A	0.611759	0.540697	3.88e-05	1	1	1	0.540697	0.0129423	mashr_Brain_Caudate_basal_ganglia.metaxcan_results	13455	0.999766	0.999302
ENSG00000107669.17	ATE1	0.611396	0.540938	0.00364284	3	3	3	0.303862	0.125783	mashr_Brain_Caudate_basal_ganglia.metaxcan_results	13455	0.999766	0.999799
ENSG00000087258.14	GNAO1	0.611344	0.540972	7.52e-05	1	1	1	0.540972	0.0514596	mashr_Brain_Caudate_basal_ganglia.metaxcan_results	13455	0.999766	0.999658
ENSG00000130818.11	ZNF426	0.611196	0.54107	0.013662	1	1	1	0.54107	0.289485	mashr_Brain_Caudate_basal_ganglia.metaxcan_results	13455	0.999766	0.999635
ENSG00000153347.9	FAM81B	-0.611146	0.541103	2.88e-05	1	1	1	0.541103	0.0079547	mashr_Brain_Caudate_basal_ganglia.metaxcan_results	13455	0.999766	0.998911
ENSG00000108443.13	RPS6KB1	0.611048	0.541168	0.00381817	1	1	1	0.541168	0.0922086	mashr_Brain_Caudate_basal_ganglia.metaxcan_results	13455	0.999766	0.998289
ENSG00000189180.15	ZNF33A	0.610829	0.541313	4.59e-05	1	1	1	0.541313	0.0148246	mashr_Brain_Caudate_basal_ganglia.metaxcan_results	13455	0.999766	0.999635
ENSG00000113212.6	PCDHB7	0.610774	0.541349	0.00108931	2	2	2	0.607227	0.0642026	mashr_Brain_Caudate_basal_ganglia.metaxcan_results	13455	0.999766	0.998289
ENSG00000085449.14	WDFY1	0.610766	0.541354	8.25e-06	1	1	1	0.541354	0.0122395	mashr_Brain_Caudate_basal_ganglia.metaxcan_results	13455	0.999766	0.999775
ENSG00000251518.1	LINC02110	-0.61052	0.541517	0.00252744	1	1	1	0.541517	0.0751951	mashr_Brain_Caudate_basal_ganglia.metaxcan_results	13455	0.999766	0.999782
ENSG00000272021.1	AC008592.8	-0.610316	0.541652	0.0441627	2	2	2	0.444388	0.334822	mashr_Brain_Caudate_basal_ganglia.metaxcan_results	13455	0.999766	0.999481
ENSG00000118855.18	MFSD1	0.610314	0.541654	0.00246703	1	2	2	0.541654	0.0725673	mashr_Brain_Caudate_basal_ganglia.metaxcan_results	13455	0.999766	0.998289
ENSG00000153250.19	RBMS1	-0.610307	0.541659	0.00045181	1	2	2	0.541659	0.0285702	mashr_Brain_Caudate_basal_ganglia.metaxcan_results	13455	0.999766	0.999799
ENSG00000177432.6	NAP1L5	0.610243	0.541701	0.00845983	2	2	2	0.486658	0.178973	mashr_Brain_Caudate_basal_ganglia.metaxcan_results	13455	0.999766	0.998911
ENSG00000129422.14	MTUS1	0.610223	0.541714	0.0365648	1	1	1	0.541714	0.374135	mashr_Brain_Caudate_basal_ganglia.metaxcan_results	13455	0.999766	0.999635
ENSG00000197558.11	SSPO	0.610022	0.541847	0.282012	1	2	2	0.541847	0.86138	mashr_Brain_Caudate_basal_ganglia.metaxcan_results	13455	0.999766	0.999799
ENSG00000129951.18	PLPPR3	0.609824	0.541978	0.00334245	1	1	1	0.541978	0.0897556	mashr_Brain_Caudate_basal_ganglia.metaxcan_results	13455	0.999766	0.999859
ENSG00000174600.13	CMKLR1	0.60978	0.542008	0.00712895	2	2	2	0.0881277	0.122011	mashr_Brain_Caudate_basal_ganglia.metaxcan_results	13455	0.999766	0.999302
ENSG00000152292.16	SH2D6	0.609733	0.542038	0.0814084	2	2	2	0.20412	0.405836	mashr_Brain_Caudate_basal_ganglia.metaxcan_results	13455	0.999766	0.999109
ENSG00000146223.14	RPL7L1	0.60969	0.542067	0.0241023	1	1	1	0.542067	0.255821	mashr_Brain_Caudate_basal_ganglia.metaxcan_results	13455	0.999766	0.999782
ENSG00000158321.15	AUTS2	-0.609665	0.542084	0.0021238	1	1	1	0.542084	0.0848563	mashr_Brain_Caudate_basal_ganglia.metaxcan_results	13455	0.999766	0.999481
ENSG00000196511.14	TPK1	-0.609645	0.542097	0.0290056	2	2	2	0.526228	0.33153	mashr_Brain_Caudate_basal_ganglia.metaxcan_results	13455	0.999766	0.999658
ENSG00000132010.15	ZNF20	-0.609459	0.54222	0.0179858	1	2	2	0.54222	0.267315	mashr_Brain_Caudate_basal_ganglia.metaxcan_results	13455	0.999766	0.999859
ENSG00000135597.18	REPS1	-0.609194	0.542396	0.0342514	2	2	2	0.00966436	0.513301	mashr_Brain_Caudate_basal_ganglia.metaxcan_results	13455	0.999766	0.999782
ENSG00000101605.12	MYOM1	-0.609052	0.54249	0.019469	3	3	3	0.441495	0.229714	mashr_Brain_Caudate_basal_ganglia.metaxcan_results	13455	0.999766	0.998911
ENSG00000163394.5	CCKAR	-0.609021	0.54251	0.00347021	2	2	2	0.460607	0.107096	mashr_Brain_Caudate_basal_ganglia.metaxcan_results	13455	0.999766	0.999635
ENSG00000183354.11	KIAA2026	0.608994	0.542528	0.000117704	1	1	1	0.542528	0.0190176	mashr_Brain_Caudate_basal_ganglia.metaxcan_results	13455	0.999766	0.999481
ENSG00000028528.14	SNX1	0.608928	0.542572	0.00321158	1	1	1	0.542572	0.147139	mashr_Brain_Caudate_basal_ganglia.metaxcan_results	13455	0.999766	0.999635
ENSG00000260464.1	RP4-561L24.3	0.608753	0.542688	0.0187857	1	1	1	0.542688	0.200248	mashr_Brain_Caudate_basal_ganglia.metaxcan_results	13455	0.999766	0.998911
ENSG00000006125.17	AP2B1	0.608739	0.542697	0.0016705	2	2	2	0.631211	0.12762	mashr_Brain_Caudate_basal_ganglia.metaxcan_results	13455	0.999766	0.999799
ENSG00000189079.15	ARID2	-0.608712	0.542715	5.6e-05	1	1	1	0.542715	0.0292971	mashr_Brain_Caudate_basal_ganglia.metaxcan_results	13455	0.999766	0.999799
ENSG00000167136.6	ENDOG	0.60866	0.54275	0.0652314	2	2	2	0.513962	0.408454	mashr_Brain_Caudate_basal_ganglia.metaxcan_results	13455	0.999766	0.999481
ENSG00000130939.18	UBE4B	-0.608656	0.542752	0.000977802	2	2	2	0.595601	0.108356	mashr_Brain_Caudate_basal_ganglia.metaxcan_results	13455	0.999766	0.999782
ENSG00000126243.8	LRFN3	-0.608639	0.542764	0.000187267	1	1	1	0.542764	0.0647926	mashr_Brain_Caudate_basal_ganglia.metaxcan_results	13455	0.999766	0.999859
ENSG00000132716.18	DCAF8	-0.608539	0.54283	0.00188645	1	1	1	0.54283	0.0582221	mashr_Brain_Caudate_basal_ganglia.metaxcan_results	13455	0.999766	0.999775
ENSG00000272564.1	RP11-548P2.2	0.608435	0.542899	0.0781378	1	1	1	0.542899	0.417212	mashr_Brain_Caudate_basal_ganglia.metaxcan_results	13455	0.999766	0.998289
ENSG00000197702.11	PARVA	-0.608423	0.542907	0.00706281	1	1	1	0.542907	0.17888	mashr_Brain_Caudate_basal_ganglia.metaxcan_results	13455	0.999766	0.999799
ENSG00000145863.10	GABRA6	0.60827	0.543008	0.0071175	2	2	2	0.549418	0.0910234	mashr_Brain_Caudate_basal_ganglia.metaxcan_results	13455	0.999766	0.998911
ENSG00000198919.12	DZIP3	0.608133	0.543099	0.00201636	1	1	1	0.543099	0.0663681	mashr_Brain_Caudate_basal_ganglia.metaxcan_results	13455	0.999766	0.998612
ENSG00000261150.2	EPPK1	-0.60811	0.543114	0.000301454	2	2	2	0.538712	0.0617889	mashr_Brain_Caudate_basal_ganglia.metaxcan_results	13455	0.999766	0.998612
ENSG00000099139.13	PCSK5	-0.608041	0.54316	0.000526166	1	2	2	0.54316	0.0566396	mashr_Brain_Caudate_basal_ganglia.metaxcan_results	13455	0.999766	0.998289
ENSG00000151322.18	NPAS3	0.607953	0.543218	0.000477032	1	1	1	0.543218	0.0977959	mashr_Brain_Caudate_basal_ganglia.metaxcan_results	13455	0.999766	0.999481
ENSG00000147606.8	SLC26A7	-0.607923	0.543238	0.00846753	1	1	1	0.543238	0.232606	mashr_Brain_Caudate_basal_ganglia.metaxcan_results	13455	0.999766	0.999658
ENSG00000134955.11	SLC37A2	-0.607894	0.543258	0.000169134	1	1	1	0.543258	0.0582322	mashr_Brain_Caudate_basal_ganglia.metaxcan_results	13455	0.999766	0.999859
ENSG00000178694.9	NSUN3	0.607726	0.543369	0.00066645	1	1	1	0.543369	0.0609586	mashr_Brain_Caudate_basal_ganglia.metaxcan_results	13455	0.999766	0.999302
ENSG00000105669.13	COPE	-0.607528	0.543501	0.0122084	2	2	2	0.409116	0.160517	mashr_Brain_Caudate_basal_ganglia.metaxcan_results	13455	0.999766	0.999775
ENSG00000271653.1	RP11-259K5.1	0.607476	0.543535	2.92e-05	2	2	2	0.257222	0.0210955	mashr_Brain_Caudate_basal_ganglia.metaxcan_results	13455	0.999766	0.999302
ENSG00000254999.3	BRK1	-0.60741	0.543579	0.000723114	2	2	2	0.626731	0.0623648	mashr_Brain_Caudate_basal_ganglia.metaxcan_results	13455	0.999766	0.999658
ENSG00000136122.15	BORA	-0.607379	0.5436	0.000202863	2	2	2	0.159944	0.027501	mashr_Brain_Caudate_basal_ganglia.metaxcan_results	13455	0.999766	0.999859
ENSG00000174720.15	LARP7	-0.607179	0.543732	0.0022368	1	1	1	0.543732	0.211768	mashr_Brain_Caudate_basal_ganglia.metaxcan_results	13455	0.999766	0.999635
ENSG00000168894.9	RNF181	0.607116	0.543774	0.0038068	2	2	2	0.327584	0.145735	mashr_Brain_Caudate_basal_ganglia.metaxcan_results	13455	0.999766	0.999782
ENSG00000204642.13	HLA-F	-0.607044	0.543822	0.0106922	1	1	1	0.543822	0.336821	mashr_Brain_Caudate_basal_ganglia.metaxcan_results	13455	0.999766	0.999782
ENSG00000273565.1	CTD-3075F15.1	-0.606613	0.544108	0.0314798	1	1	1	0.544108	0.895338	mashr_Brain_Caudate_basal_ganglia.metaxcan_results	13455	0.999766	0.998289
ENSG00000170954.11	ZNF415	0.606239	0.544356	0.0935007	3	3	3	0.480676	0.294079	mashr_Brain_Caudate_basal_ganglia.metaxcan_results	13455	0.999766	0.999859
ENSG00000162430.16	SELENON	-0.606215	0.544372	0.00180205	1	1	1	0.544372	0.0614415	mashr_Brain_Caudate_basal_ganglia.metaxcan_results	13455	0.999766	0.998911
ENSG00000081026.18	MAGI3	-0.606144	0.544419	0.000993279	1	2	2	0.544419	0.0500917	mashr_Brain_Caudate_basal_ganglia.metaxcan_results	13455	0.999766	0.998289
ENSG00000171119.2	NRTN	-0.605899	0.544582	0.075895	1	1	1	0.544582	0.465375	mashr_Brain_Caudate_basal_ganglia.metaxcan_results	13455	0.999766	0.999635
ENSG00000178338.10	ZNF354B	-0.605847	0.544616	0.00640332	2	2	2	0.557596	0.325088	mashr_Brain_Caudate_basal_ganglia.metaxcan_results	13455	0.999766	0.999481
ENSG00000170633.16	RNF34	0.605588	0.544789	0.0056928	1	1	1	0.544789	0.104615	mashr_Brain_Caudate_basal_ganglia.metaxcan_results	13455	0.999766	0.999775
ENSG00000181652.19	ATG9B	-0.605387	0.544922	7.77e-06	1	1	1	0.544922	0.0124786	mashr_Brain_Caudate_basal_ganglia.metaxcan_results	13455	0.999766	0.998612
ENSG00000043514.15	TRIT1	-0.605107	0.545108	0.0492327	2	2	2	0.520109	0.497485	mashr_Brain_Caudate_basal_ganglia.metaxcan_results	13455	0.999766	0.998289
ENSG00000112763.15	BTN2A1	0.605071	0.545132	0.0280346	1	1	1	0.545132	0.269473	mashr_Brain_Caudate_basal_ganglia.metaxcan_results	13455	0.999766	0.999799
ENSG00000164187.6	LMBRD2	0.605053	0.545144	0.000735191	1	1	1	0.545144	0.0843384	mashr_Brain_Caudate_basal_ganglia.metaxcan_results	13455	0.999766	0.998289
ENSG00000163220.10	S100A9	-0.604995	0.545182	0.000956281	1	1	1	0.545182	0.0774241	mashr_Brain_Caudate_basal_ganglia.metaxcan_results	13455	0.999766	0.999799
ENSG00000187231.13	SESTD1	0.604823	0.545296	0.00157628	1	1	1	0.545296	0.0666294	mashr_Brain_Caudate_basal_ganglia.metaxcan_results	13455	0.999766	0.999658
ENSG00000171552.12	BCL2L1	-0.604705	0.545375	0.00543173	2	2	2	0.289813	0.0648028	mashr_Brain_Caudate_basal_ganglia.metaxcan_results	13455	0.999766	0.999782
ENSG00000174721.9	FGFBP3	-0.604648	0.545413	0.0165366	1	1	1	0.545413	0.337894	mashr_Brain_Caudate_basal_ganglia.metaxcan_results	13455	0.999766	0.999109
ENSG00000116922.14	C1orf109	0.604564	0.545469	0.0280093	1	2	2	0.545469	0.275841	mashr_Brain_Caudate_basal_ganglia.metaxcan_results	13455	0.999766	0.999859
ENSG00000203880.11	PCMTD2	-0.604552	0.545477	0.101202	2	2	2	0.4599	0.50547	mashr_Brain_Caudate_basal_ganglia.metaxcan_results	13455	0.999766	0.999799
ENSG00000124091.9	GCNT7	0.604525	0.545494	1.71e-05	1	1	1	0.545494	0.0184892	mashr_Brain_Caudate_basal_ganglia.metaxcan_results	13455	0.999766	0.999481
ENSG00000182636.5	NDN	0.604422	0.545563	0.000971162	2	2	2	0.567399	0.0507372	mashr_Brain_Caudate_basal_ganglia.metaxcan_results	13455	0.999766	0.999775
ENSG00000275784.1	RP5-1125A11.6	0.604397	0.54558	0.00025023	1	1	1	0.54558	0.0503163	mashr_Brain_Caudate_basal_ganglia.metaxcan_results	13455	0.999766	0.999635
ENSG00000104818.14	CGB2	0.604352	0.54561	0.193122	1	1	1	0.54561	0.674098	mashr_Brain_Caudate_basal_ganglia.metaxcan_results	13455	0.999766	0.999658
ENSG00000107263.18	RAPGEF1	-0.604322	0.545629	0.00124935	1	1	1	0.545629	0.0704483	mashr_Brain_Caudate_basal_ganglia.metaxcan_results	13455	0.999766	0.999109
ENSG00000025293.16	PHF20	0.604315	0.545634	0.00133273	1	2	2	0.545634	0.0639929	mashr_Brain_Caudate_basal_ganglia.metaxcan_results	13455	0.999766	0.998289
ENSG00000161940.10	BCL6B	-0.604222	0.545696	1.95e-06	1	1	1	0.545696	0.00417178	mashr_Brain_Caudate_basal_ganglia.metaxcan_results	13455	0.999766	0.998289
ENSG00000189419.6	SPATA41	0.604066	0.5458	0.0185504	1	1	1	0.5458	0.353102	mashr_Brain_Caudate_basal_ganglia.metaxcan_results	13455	0.999766	0.999109
ENSG00000177380.13	PPFIA3	0.60399	0.54585	0.00170655	1	1	1	0.54585	0.0675363	mashr_Brain_Caudate_basal_ganglia.metaxcan_results	13455	0.999766	0.999859
ENSG00000080822.16	CLDND1	0.603973	0.545862	1e-06	1	1	1	0.545862	0.00544664	mashr_Brain_Caudate_basal_ganglia.metaxcan_results	13455	0.999766	0.998911
ENSG00000182950.2	ODF3L1	-0.603877	0.545925	0.00109884	1	1	1	0.545925	0.0461431	mashr_Brain_Caudate_basal_ganglia.metaxcan_results	13455	0.999766	0.998612
ENSG00000203797.9	DDO	0.603861	0.545936	0.100092	3	3	3	0.30247	0.245419	mashr_Brain_Caudate_basal_ganglia.metaxcan_results	13455	0.999766	0.999658
ENSG00000168393.12	DTYMK	0.603781	0.545989	0.0339116	2	2	2	0.492134	0.169044	mashr_Brain_Caudate_basal_ganglia.metaxcan_results	13455	0.999766	0.999481
ENSG00000087884.14	AAMDC	0.603728	0.546025	0.0267038	2	2	2	0.291292	0.564866	mashr_Brain_Caudate_basal_ganglia.metaxcan_results	13455	0.999766	0.999775
ENSG00000132793.11	LPIN3	-0.603666	0.546066	0.0256409	1	1	1	0.546066	0.252763	mashr_Brain_Caudate_basal_ganglia.metaxcan_results	13455	0.999766	0.999859
ENSG00000228696.8	ARL17B	-0.603601	0.546109	0.00101651	1	3	3	0.546109	0.0466353	mashr_Brain_Caudate_basal_ganglia.metaxcan_results	13455	0.999766	0.999859
ENSG00000165323.15	FAT3	0.603562	0.546135	4.37e-06	1	1	1	0.546135	0.0081826	mashr_Brain_Caudate_basal_ganglia.metaxcan_results	13455	0.999766	0.999782
ENSG00000104823.8	ECH1	-0.603418	0.546231	0.010053	2	2	2	0.44139	0.14113	mashr_Brain_Caudate_basal_ganglia.metaxcan_results	13455	0.999766	0.999109
ENSG00000187954.12	CYHR1	0.6034	0.546242	0.00940171	1	1	1	0.546242	0.142488	mashr_Brain_Caudate_basal_ganglia.metaxcan_results	13455	0.999766	0.998612
ENSG00000198826.10	ARHGAP11A	-0.602898	0.546576	0.0759418	1	2	2	0.546576	0.44073	mashr_Brain_Caudate_basal_ganglia.metaxcan_results	13455	0.999766	0.999302
ENSG00000234147.1	RP3-460G2.2	0.602895	0.546578	0.0542602	2	2	2	0.500268	0.188079	mashr_Brain_Caudate_basal_ganglia.metaxcan_results	13455	0.999766	0.999481
ENSG00000234409.6	CCDC188	-0.60288	0.546588	0.0287069	1	1	1	0.546588	0.327107	mashr_Brain_Caudate_basal_ganglia.metaxcan_results	13455	0.999766	0.998612
ENSG00000111711.9	GOLT1B	0.602649	0.546742	0.00163893	1	1	1	0.546742	0.0637745	mashr_Brain_Caudate_basal_ganglia.metaxcan_results	13455	0.999766	0.999782
ENSG00000165917.9	RAPSN	0.602483	0.546853	0.0595381	2	2	2	0.0896543	0.263745	mashr_Brain_Caudate_basal_ganglia.metaxcan_results	13455	0.999766	0.999658
ENSG00000176018.12	LYSMD3	-0.601979	0.547188	0.0296571	2	2	2	0.231245	0.126809	mashr_Brain_Caudate_basal_ganglia.metaxcan_results	13455	0.999766	0.999109
ENSG00000263528.7	IKBKE	0.601784	0.547318	0.0777401	2	3	3	0.557771	0.445273	mashr_Brain_Caudate_basal_ganglia.metaxcan_results	13455	0.999766	0.999658
ENSG00000148057.15	IDNK	-0.601755	0.547337	0.00614424	2	2	2	0.394502	0.18708	mashr_Brain_Caudate_basal_ganglia.metaxcan_results	13455	0.999766	0.999109
ENSG00000170509.11	HSD17B13	0.601366	0.547597	0.253887	3	3	3	0.530966	0.680318	mashr_Brain_Caudate_basal_ganglia.metaxcan_results	13455	0.999766	0.999799
ENSG00000273802.2	HIST1H2BG	0.60126	0.547667	0.0001226	1	2	2	0.547667	0.0369928	mashr_Brain_Caudate_basal_ganglia.metaxcan_results	13455	0.999766	0.999658
ENSG00000174775.16	HRAS	-0.601216	0.547696	0.0268323	1	1	1	0.547696	0.337632	mashr_Brain_Caudate_basal_ganglia.metaxcan_results	13455	0.999766	0.999635
ENSG00000231861.2	OR5K2	0.601007	0.547835	0.0777207	2	2	2	0.376345	0.657318	mashr_Brain_Caudate_basal_ganglia.metaxcan_results	13455	0.999766	0.999109
ENSG00000106631.8	MYL7	-0.600853	0.547938	0.0036727	2	2	2	0.519717	0.109795	mashr_Brain_Caudate_basal_ganglia.metaxcan_results	13455	0.999766	0.999635
ENSG00000157368.10	IL34	0.60067	0.54806	0.0059167	1	1	1	0.54806	0.110629	mashr_Brain_Caudate_basal_ganglia.metaxcan_results	13455	0.999766	0.999481
ENSG00000175874.9	CREG2	-0.600633	0.548085	0.0263807	2	2	2	0.428545	0.155538	mashr_Brain_Caudate_basal_ganglia.metaxcan_results	13455	0.999766	0.999635
ENSG00000012983.11	MAP4K5	0.600452	0.548205	7.58e-06	1	1	1	0.548205	0.0209741	mashr_Brain_Caudate_basal_ganglia.metaxcan_results	13455	0.999766	0.999109
ENSG00000100364.18	KIAA0930	-0.600424	0.548224	0.00538939	2	2	2	0.232109	0.249031	mashr_Brain_Caudate_basal_ganglia.metaxcan_results	13455	0.999766	0.998612
ENSG00000005339.14	CREBBP	-0.600409	0.548234	0.000573279	1	1	1	0.548234	0.0744747	mashr_Brain_Caudate_basal_ganglia.metaxcan_results	13455	0.999766	0.999782
ENSG00000152778.8	IFIT5	0.600269	0.548327	0.127742	3	3	3	0.580192	0.476632	mashr_Brain_Caudate_basal_ganglia.metaxcan_results	13455	0.999766	0.998289
ENSG00000127124.14	HIVEP3	0.599974	0.548524	0.000155347	2	2	2	0.385528	0.0624266	mashr_Brain_Caudate_basal_ganglia.metaxcan_results	13455	0.999766	0.998289
ENSG00000177409.11	SAMD9L	-0.599433	0.548884	0.0435018	1	1	1	0.548884	0.648753	mashr_Brain_Caudate_basal_ganglia.metaxcan_results	13455	0.999766	0.999635
ENSG00000173988.12	LRRC63	0.599257	0.549002	0.0156334	1	1	1	0.549002	0.193103	mashr_Brain_Caudate_basal_ganglia.metaxcan_results	13455	0.999766	0.999775
ENSG00000121749.15	TBC1D15	0.599222	0.549025	4.67e-07	2	2	2	0.662588	0.00399751	mashr_Brain_Caudate_basal_ganglia.metaxcan_results	13455	0.999766	0.998289
ENSG00000120370.12	GORAB	-0.598831	0.549286	0.0764279	2	2	2	0.404494	0.463227	mashr_Brain_Caudate_basal_ganglia.metaxcan_results	13455	0.999766	0.999782
ENSG00000237412.6	PRSS56	-0.598506	0.549503	0.0645388	1	1	1	0.549503	0.394532	mashr_Brain_Caudate_basal_ganglia.metaxcan_results	13455	0.999766	0.999635
ENSG00000272301.1	RP11-111M22.4	-0.598436	0.549549	2.06e-05	1	1	1	0.549549	0.0300184	mashr_Brain_Caudate_basal_ganglia.metaxcan_results	13455	0.999766	0.999109
ENSG00000133019.11	CHRM3	0.598276	0.549656	3.92e-06	1	1	1	0.549656	0.00661209	mashr_Brain_Caudate_basal_ganglia.metaxcan_results	13455	0.999766	0.999635
ENSG00000257698.1	RP11-620J15.3	-0.598275	0.549657	0.000796448	2	2	2	0.590957	0.0433243	mashr_Brain_Caudate_basal_ganglia.metaxcan_results	13455	0.999766	0.999635
ENSG00000114850.6	SSR3	0.5982	0.549707	0.0159738	2	2	2	0.151841	0.145912	mashr_Brain_Caudate_basal_ganglia.metaxcan_results	13455	0.999766	0.999775
ENSG00000167967.15	E4F1	-0.598163	0.549731	0.000474229	1	1	1	0.549731	0.0323645	mashr_Brain_Caudate_basal_ganglia.metaxcan_results	13455	0.999766	0.999782
ENSG00000272031.2	ANKRD34A	0.59812	0.54976	0.0020297	2	2	2	0.376268	0.100492	mashr_Brain_Caudate_basal_ganglia.metaxcan_results	13455	0.999766	0.998911
ENSG00000187764.11	SEMA4D	0.597024	0.550491	0.0244294	2	2	2	0.556386	0.263381	mashr_Brain_Caudate_basal_ganglia.metaxcan_results	13455	0.999766	0.998289
ENSG00000006747.14	SCIN	-0.597005	0.550504	0.00699657	1	1	1	0.550504	0.115312	mashr_Brain_Caudate_basal_ganglia.metaxcan_results	13455	0.999766	0.999302
ENSG00000275830.1	RP11-403A3.3	-0.596842	0.550613	0.0270848	1	2	2	0.550613	0.223169	mashr_Brain_Caudate_basal_ganglia.metaxcan_results	13455	0.999766	0.999481
ENSG00000149743.13	TRPT1	0.596831	0.55062	0.0546187	3	3	3	0.507371	0.644055	mashr_Brain_Caudate_basal_ganglia.metaxcan_results	13455	0.999766	0.998289
ENSG00000152620.12	NADK2	0.596803	0.550639	0.00446487	1	1	1	0.550639	0.098453	mashr_Brain_Caudate_basal_ganglia.metaxcan_results	13455	0.999766	0.998911
ENSG00000122729.18	ACO1	0.59647	0.550861	0.0429774	3	3	3	0.0485834	0.532189	mashr_Brain_Caudate_basal_ganglia.metaxcan_results	13455	0.999766	0.999481
ENSG00000103197.16	TSC2	0.596406	0.550904	0.00842037	1	1	1	0.550904	0.255426	mashr_Brain_Caudate_basal_ganglia.metaxcan_results	13455	0.999766	0.998612
ENSG00000151468.10	CCDC3	-0.596377	0.550923	0.0205965	1	1	1	0.550923	0.280999	mashr_Brain_Caudate_basal_ganglia.metaxcan_results	13455	0.999766	0.999775
ENSG00000106560.10	GIMAP2	0.596268	0.550996	0.00695053	1	1	1	0.550996	0.219087	mashr_Brain_Caudate_basal_ganglia.metaxcan_results	13455	0.999766	0.999782
ENSG00000272798.1	CTA-390C10.9	-0.595969	0.551196	0.000394547	2	2	2	0.53309	0.100185	mashr_Brain_Caudate_basal_ganglia.metaxcan_results	13455	0.999766	0.999799
ENSG00000090432.6	MUL1	-0.595884	0.551253	0.0616783	2	4	4	0.098531	0.362366	mashr_Brain_Caudate_basal_ganglia.metaxcan_results	13455	0.999766	0.999859
ENSG00000166578.9	IQCD	0.595871	0.551262	0.00599519	2	2	2	0.518825	0.236669	mashr_Brain_Caudate_basal_ganglia.metaxcan_results	13455	0.999766	0.998911
ENSG00000108556.7	CHRNE	-0.595838	0.551283	0.172394	1	1	1	0.551283	0.924845	mashr_Brain_Caudate_basal_ganglia.metaxcan_results	13455	0.999766	0.999302
ENSG00000108592.16	FTSJ3	0.595796	0.551311	0.000930006	1	1	1	0.551311	0.129941	mashr_Brain_Caudate_basal_ganglia.metaxcan_results	13455	0.999766	0.999481
ENSG00000120251.18	GRIA2	-0.595764	0.551333	8.29e-05	1	1	1	0.551333	0.0253456	mashr_Brain_Caudate_basal_ganglia.metaxcan_results	13455	0.999766	0.999302
ENSG00000183077.15	AFMID	0.595737	0.551351	0.00709043	1	1	1	0.551351	0.31401	mashr_Brain_Caudate_basal_ganglia.metaxcan_results	13455	0.999766	0.999859
ENSG00000120088.14	CRHR1	-0.59571	0.551369	0.022952	1	1	1	0.551369	0.242294	mashr_Brain_Caudate_basal_ganglia.metaxcan_results	13455	0.999766	0.999635
ENSG00000127220.5	ABHD8	-0.595679	0.55139	0.0100891	3	3	3	0.510003	0.147326	mashr_Brain_Caudate_basal_ganglia.metaxcan_results	13455	0.999766	0.999799
ENSG00000235021.1	RP11-439E19.7	-0.595555	0.551473	0.130441	1	1	1	0.551473	0.520668	mashr_Brain_Caudate_basal_ganglia.metaxcan_results	13455	0.999766	0.999799
ENSG00000170906.15	NDUFA3	-0.595039	0.551817	0.0328102	3	3	3	0.32923	0.37452	mashr_Brain_Caudate_basal_ganglia.metaxcan_results	13455	0.999766	0.999782
ENSG00000176340.3	COX8A	-0.595039	0.551818	0.00191086	1	1	1	0.551818	0.0634981	mashr_Brain_Caudate_basal_ganglia.metaxcan_results	13455	0.999766	0.999859
ENSG00000143569.18	UBAP2L	0.59497	0.551864	6.28e-06	1	1	1	0.551864	0.00787647	mashr_Brain_Caudate_basal_ganglia.metaxcan_results	13455	0.999766	0.999799
ENSG00000236204.5	LINC01376	-0.594964	0.551868	0.000732596	1	1	1	0.551868	0.0501716	mashr_Brain_Caudate_basal_ganglia.metaxcan_results	13455	0.999766	0.999635
ENSG00000146828.17	SLC12A9	-0.594557	0.55214	0.0157455	1	1	1	0.55214	0.184729	mashr_Brain_Caudate_basal_ganglia.metaxcan_results	13455	0.999766	0.999635
ENSG00000243509.4	TNFRSF6B	0.594553	0.552143	0.0072448	2	2	2	0.377079	0.105686	mashr_Brain_Caudate_basal_ganglia.metaxcan_results	13455	0.999766	0.999799
ENSG00000146433.8	TMEM181	0.594488	0.552186	0.00258701	2	2	2	0.529533	0.0728075	mashr_Brain_Caudate_basal_ganglia.metaxcan_results	13455	0.999766	0.999658
ENSG00000177156.10	TALDO1	-0.594453	0.552209	0.00142693	2	2	2	0.463013	0.0538744	mashr_Brain_Caudate_basal_ganglia.metaxcan_results	13455	0.999766	0.999799
ENSG00000268471.6	DKFZP434I0714	0.594392	0.55225	5.21e-06	1	1	1	0.55225	0.0173815	mashr_Brain_Caudate_basal_ganglia.metaxcan_results	13455	0.999766	0.999799
ENSG00000109670.13	FBXW7	-0.594392	0.55225	3.49e-05	1	1	1	0.55225	0.0450004	mashr_Brain_Caudate_basal_ganglia.metaxcan_results	13455	0.999766	0.999782
ENSG00000236908.2	RP5-1063M23.2	-0.594334	0.552288	0.0131606	2	2	2	0.55575	0.152369	mashr_Brain_Caudate_basal_ganglia.metaxcan_results	13455	0.999766	0.998612
ENSG00000138246.15	DNAJC13	-0.59418	0.552392	0.024522	1	1	1	0.552392	0.471012	mashr_Brain_Caudate_basal_ganglia.metaxcan_results	13455	0.999766	0.999109
ENSG00000057019.15	DCBLD2	0.593957	0.552541	0.00653777	2	2	2	0.167834	0.141534	mashr_Brain_Caudate_basal_ganglia.metaxcan_results	13455	0.999766	0.999782
ENSG00000181444.12	ZNF467	0.593949	0.552546	0.0893418	1	1	1	0.552546	0.604961	mashr_Brain_Caudate_basal_ganglia.metaxcan_results	13455	0.999766	0.998911
ENSG00000174521.7	TTC9B	0.593846	0.552615	0.000409215	1	1	1	0.552615	0.0763076	mashr_Brain_Caudate_basal_ganglia.metaxcan_results	13455	0.999766	0.999799
ENSG00000092067.5	CEBPE	-0.59373	0.552693	5.87e-05	1	1	1	0.552693	0.0110124	mashr_Brain_Caudate_basal_ganglia.metaxcan_results	13455	0.999766	0.998289
ENSG00000262873.1	CTD-2561B21.11	-0.593727	0.552695	0.123703	3	3	3	0.500503	0.497139	mashr_Brain_Caudate_basal_ganglia.metaxcan_results	13455	0.999766	0.999775
ENSG00000167380.16	ZNF226	-0.593409	0.552907	0.000740737	1	1	1	0.552907	0.0534849	mashr_Brain_Caudate_basal_ganglia.metaxcan_results	13455	0.999766	0.999635
ENSG00000010810.17	FYN	0.593319	0.552968	0.00346252	1	1	1	0.552968	0.0973952	mashr_Brain_Caudate_basal_ganglia.metaxcan_results	13455	0.999766	0.999635
ENSG00000196693.14	ZNF33B	0.593309	0.552974	0.0400293	3	3	3	0.361405	0.41298	mashr_Brain_Caudate_basal_ganglia.metaxcan_results	13455	0.999766	0.999302
ENSG00000169330.8	KIAA1024	0.593234	0.553024	0.000499764	1	1	1	0.553024	0.0558347	mashr_Brain_Caudate_basal_ganglia.metaxcan_results	13455	0.999766	0.998911
ENSG00000211448.11	DIO2	0.593131	0.553094	3.72e-05	1	1	1	0.553094	0.0238579	mashr_Brain_Caudate_basal_ganglia.metaxcan_results	13455	0.999766	0.999481
ENSG00000063978.15	RNF4	-0.592917	0.553237	0.0374158	2	2	2	0.411355	0.229345	mashr_Brain_Caudate_basal_ganglia.metaxcan_results	13455	0.999766	0.998289
ENSG00000276445.1	LLNLR-268E12.1	0.592814	0.553306	0.0379928	1	1	1	0.553306	0.273717	mashr_Brain_Caudate_basal_ganglia.metaxcan_results	13455	0.999766	0.999481
ENSG00000154832.14	CXXC1	-0.592773	0.553333	0.0026002	2	2	2	0.406816	0.0622477	mashr_Brain_Caudate_basal_ganglia.metaxcan_results	13455	0.999766	0.998612
ENSG00000198156.10	NPIPB6	0.592609	0.553443	0.0089851	1	2	2	0.553443	0.139685	mashr_Brain_Caudate_basal_ganglia.metaxcan_results	13455	0.999766	0.999109
ENSG00000161638.10	ITGA5	0.592461	0.553542	0.00709139	1	1	1	0.553542	0.205311	mashr_Brain_Caudate_basal_ganglia.metaxcan_results	13455	0.999766	0.999782
ENSG00000151014.5	NOCT	0.592275	0.553666	0.000236077	1	1	1	0.553666	0.0834949	mashr_Brain_Caudate_basal_ganglia.metaxcan_results	13455	0.999766	0.999775
ENSG00000170832.12	USP32	-0.592138	0.553758	1.29e-14	1	1	1	0.553758	6.75e-07	mashr_Brain_Caudate_basal_ganglia.metaxcan_results	13455	0.999766	0.999658
ENSG00000186431.18	FCAR	0.59199	0.553857	0.0240129	1	1	1	0.553857	0.238503	mashr_Brain_Caudate_basal_ganglia.metaxcan_results	13455	0.999766	0.999635
ENSG00000165810.16	BTNL9	0.591899	0.553918	0.000791964	1	1	1	0.553918	0.0446727	mashr_Brain_Caudate_basal_ganglia.metaxcan_results	13455	0.999766	0.999658
ENSG00000158615.8	PPP1R15B	0.591772	0.554003	1.78e-05	1	1	1	0.554003	0.015898	mashr_Brain_Caudate_basal_ganglia.metaxcan_results	13455	0.999766	0.999859
ENSG00000131503.20	ANKHD1	0.591749	0.554019	0.000186078	1	1	1	0.554019	0.0221501	mashr_Brain_Caudate_basal_ganglia.metaxcan_results	13455	0.999766	0.999782
ENSG00000167208.14	SNX20	0.591651	0.554084	1.83e-07	2	2	2	0.379207	0.000796912	mashr_Brain_Caudate_basal_ganglia.metaxcan_results	13455	0.999766	0.999775
ENSG00000136960.12	ENPP2	-0.591599	0.554119	7.08e-05	1	1	1	0.554119	0.0135622	mashr_Brain_Caudate_basal_ganglia.metaxcan_results	13455	0.999766	0.999658
ENSG00000150403.17	TMCO3	-0.591368	0.554274	0.0231667	1	1	1	0.554274	0.281168	mashr_Brain_Caudate_basal_ganglia.metaxcan_results	13455	0.999766	0.998612
ENSG00000204219.9	TCEA3	0.591331	0.554298	0.209789	3	3	3	0.496287	0.463939	mashr_Brain_Caudate_basal_ganglia.metaxcan_results	13455	0.999766	0.998289
ENSG00000185905.3	C16orf54	0.591284	0.55433	6.66e-05	1	1	1	0.55433	0.0443473	mashr_Brain_Caudate_basal_ganglia.metaxcan_results	13455	0.999766	0.999658
ENSG00000059378.12	PARP12	-0.591283	0.554331	0.0040696	1	2	2	0.554331	0.249682	mashr_Brain_Caudate_basal_ganglia.metaxcan_results	13455	0.999766	0.999658
ENSG00000100243.20	CYB5R3	0.591279	0.554334	0.0406325	2	2	2	0.462793	0.26482	mashr_Brain_Caudate_basal_ganglia.metaxcan_results	13455	0.999766	0.999481
ENSG00000153048.10	CARHSP1	-0.59126	0.554346	0.00219738	2	2	2	0.469357	0.196841	mashr_Brain_Caudate_basal_ganglia.metaxcan_results	13455	0.999766	0.999635
ENSG00000275183.1	LENG9	0.591134	0.55443	0.027468	2	2	2	0.57434	0.236215	mashr_Brain_Caudate_basal_ganglia.metaxcan_results	13455	0.999766	0.999109
ENSG00000227082.1	CH17-437K3.1	0.591011	0.554513	0.00611683	1	1	1	0.554513	0.302824	mashr_Brain_Caudate_basal_ganglia.metaxcan_results	13455	0.999766	0.999775
ENSG00000159263.15	SIM2	0.590895	0.55459	4.42e-05	2	2	2	0.54701	0.0314473	mashr_Brain_Caudate_basal_ganglia.metaxcan_results	13455	0.999766	0.999859
ENSG00000249846.6	LINC02021	0.590644	0.554759	0.16364	1	1	1	0.554759	0.577108	mashr_Brain_Caudate_basal_ganglia.metaxcan_results	13455	0.999766	0.999859
ENSG00000175193.13	PARL	-0.590298	0.554991	2.39e-05	1	1	1	0.554991	0.006812	mashr_Brain_Caudate_basal_ganglia.metaxcan_results	13455	0.999766	0.999782
ENSG00000273487.1	RP4-621B10.8	0.590275	0.555006	0.0986866	2	2	2	0.306296	0.838556	mashr_Brain_Caudate_basal_ganglia.metaxcan_results	13455	0.999766	0.998911
ENSG00000175691.8	ZNF77	0.590244	0.555027	0.371488	1	2	2	0.555027	1.79609	mashr_Brain_Caudate_basal_ganglia.metaxcan_results	13455	0.999766	0.999302
ENSG00000136514.2	RTP4	0.590214	0.555047	0.0304375	1	1	1	0.555047	0.258059	mashr_Brain_Caudate_basal_ganglia.metaxcan_results	13455	0.999766	0.999635
ENSG00000100599.15	RIN3	0.5902	0.555056	1.41e-05	1	1	1	0.555056	0.0116937	mashr_Brain_Caudate_basal_ganglia.metaxcan_results	13455	0.999766	0.999481
ENSG00000134452.19	FBXO18	-0.590147	0.555092	0.00460366	2	2	2	0.557868	0.119972	mashr_Brain_Caudate_basal_ganglia.metaxcan_results	13455	0.999766	0.998911
ENSG00000139679.15	LPAR6	-0.590128	0.555105	4.65e-06	1	1	1	0.555105	0.0127964	mashr_Brain_Caudate_basal_ganglia.metaxcan_results	13455	0.999766	0.999481
ENSG00000267334.1	CTD-2534I21.8	-0.590066	0.555147	2.5e-07	1	1	1	0.555147	0.000967281	mashr_Brain_Caudate_basal_ganglia.metaxcan_results	13455	0.999766	0.999635
ENSG00000073712.14	FERMT2	0.590028	0.555172	0.000144101	1	1	1	0.555172	0.0196433	mashr_Brain_Caudate_basal_ganglia.metaxcan_results	13455	0.999766	0.999635
ENSG00000122033.14	MTIF3	0.590025	0.555174	0.0147104	1	1	1	0.555174	0.175073	mashr_Brain_Caudate_basal_ganglia.metaxcan_results	13455	0.999766	0.999782
ENSG00000197879.14	MYO1C	-0.589707	0.555387	0.0101717	2	2	2	0.524945	0.122606	mashr_Brain_Caudate_basal_ganglia.metaxcan_results	13455	0.999766	0.999775
ENSG00000280707.2	RP11-568A7.4	0.589627	0.555441	0.00788462	1	1	1	0.555441	0.144126	mashr_Brain_Caudate_basal_ganglia.metaxcan_results	13455	0.999766	0.999109
ENSG00000204963.5	PCDHA7	-0.589624	0.555443	0.0573108	2	2	2	0.481666	0.345639	mashr_Brain_Caudate_basal_ganglia.metaxcan_results	13455	0.999766	0.999635
ENSG00000165379.13	LRFN5	-0.589556	0.555488	0.00627646	1	1	1	0.555488	0.140978	mashr_Brain_Caudate_basal_ganglia.metaxcan_results	13455	0.999766	0.999775
ENSG00000133265.10	HSPBP1	-0.589396	0.555595	0.00184765	1	1	1	0.555595	0.062457	mashr_Brain_Caudate_basal_ganglia.metaxcan_results	13455	0.999766	0.999302
ENSG00000101596.14	SMCHD1	0.589313	0.555651	0.00070439	1	1	1	0.555651	0.0967779	mashr_Brain_Caudate_basal_ganglia.metaxcan_results	13455	0.999766	0.998911
ENSG00000125414.18	MYH2	0.589254	0.555691	1.23e-06	1	1	1	0.555691	0.00320228	mashr_Brain_Caudate_basal_ganglia.metaxcan_results	13455	0.999766	0.999481
ENSG00000099194.5	SCD	-0.589193	0.555732	0.0016116	1	1	1	0.555732	0.085448	mashr_Brain_Caudate_basal_ganglia.metaxcan_results	13455	0.999766	0.998289
ENSG00000065243.19	PKN2	0.589171	0.555746	0.000744913	1	1	1	0.555746	0.148315	mashr_Brain_Caudate_basal_ganglia.metaxcan_results	13455	0.999766	0.999859
ENSG00000143294.14	PRCC	0.589148	0.555762	0.00027491	2	2	2	0.628027	0.0356819	mashr_Brain_Caudate_basal_ganglia.metaxcan_results	13455	0.999766	0.998612
ENSG00000179965.11	ZNF771	0.589131	0.555773	0.000128793	2	2	2	0.478412	0.0257513	mashr_Brain_Caudate_basal_ganglia.metaxcan_results	13455	0.999766	0.998289
ENSG00000076944.15	STXBP2	-0.589034	0.555838	0.00155224	1	2	2	0.555838	0.0690369	mashr_Brain_Caudate_basal_ganglia.metaxcan_results	13455	0.999766	0.999109
ENSG00000183114.7	FAM43B	-0.589013	0.555853	0.00103528	2	2	2	0.394925	0.0459744	mashr_Brain_Caudate_basal_ganglia.metaxcan_results	13455	0.999766	0.999782
ENSG00000163132.6	MSX1	-0.589004	0.555859	0.00173662	2	2	2	0.408582	0.0599605	mashr_Brain_Caudate_basal_ganglia.metaxcan_results	13455	0.999766	0.998289
ENSG00000197586.12	ENTPD6	-0.588733	0.556041	0.00074864	1	1	1	0.556041	0.0851064	mashr_Brain_Caudate_basal_ganglia.metaxcan_results	13455	0.999766	0.998289
ENSG00000164294.13	GPX8	-0.58857	0.55615	0.00245988	1	1	1	0.55615	0.101701	mashr_Brain_Caudate_basal_ganglia.metaxcan_results	13455	0.999766	0.999775
ENSG00000165338.16	HECTD2	-0.588569	0.55615	0.000639705	1	1	1	0.55615	0.127632	mashr_Brain_Caudate_basal_ganglia.metaxcan_results	13455	0.999766	0.999635
ENSG00000134247.9	PTGFRN	0.5883	0.556331	0.000691942	1	1	1	0.556331	0.132741	mashr_Brain_Caudate_basal_ganglia.metaxcan_results	13455	0.999766	0.999109
ENSG00000169397.3	RNASE3	0.588251	0.556364	0.00192624	1	1	1	0.556364	0.0600887	mashr_Brain_Caudate_basal_ganglia.metaxcan_results	13455	0.999766	0.999782
ENSG00000112902.11	SEMA5A	-0.588169	0.556419	0.00253171	2	2	2	0.459999	0.104673	mashr_Brain_Caudate_basal_ganglia.metaxcan_results	13455	0.999766	0.999302
ENSG00000085872.14	CHERP	-0.588103	0.556463	0.0023017	2	2	2	0.655909	0.0842888	mashr_Brain_Caudate_basal_ganglia.metaxcan_results	13455	0.999766	0.999658
ENSG00000196865.4	NHLRC2	-0.587953	0.556564	2.29e-07	1	1	1	0.556564	0.00226538	mashr_Brain_Caudate_basal_ganglia.metaxcan_results	13455	0.999766	0.999109
ENSG00000152582.13	SPEF2	0.587919	0.556587	0.0157768	1	1	1	0.556587	0.175679	mashr_Brain_Caudate_basal_ganglia.metaxcan_results	13455	0.999766	0.998612
ENSG00000251369.8	ZNF550	0.587826	0.556649	0.0210819	2	2	2	0.471323	0.198243	mashr_Brain_Caudate_basal_ganglia.metaxcan_results	13455	0.999766	0.998289
ENSG00000170873.18	MTSS1	0.587771	0.556686	0.00502715	2	2	2	0.202966	0.123687	mashr_Brain_Caudate_basal_ganglia.metaxcan_results	13455	0.999766	0.999658
ENSG00000283662.1	RP11-57A19.7	0.587617	0.556789	0.00341713	1	1	1	0.556789	0.228793	mashr_Brain_Caudate_basal_ganglia.metaxcan_results	13455	0.999766	0.999782
ENSG00000116455.13	WDR77	-0.58754	0.556841	6.31e-05	1	1	1	0.556841	0.0176314	mashr_Brain_Caudate_basal_ganglia.metaxcan_results	13455	0.999766	0.999635
ENSG00000109814.11	UGDH	-0.587448	0.556903	0.00190718	2	2	2	0.474276	0.0795923	mashr_Brain_Caudate_basal_ganglia.metaxcan_results	13455	0.999766	0.999109
ENSG00000126934.13	MAP2K2	0.587259	0.55703	0.013802	2	2	2	0.135442	0.338211	mashr_Brain_Caudate_basal_ganglia.metaxcan_results	13455	0.999766	0.999859
ENSG00000164924.17	YWHAZ	-0.587135	0.557113	0.00639133	2	2	2	0.556561	0.112282	mashr_Brain_Caudate_basal_ganglia.metaxcan_results	13455	0.999766	0.999302
ENSG00000164494.11	PDSS2	-0.587048	0.557171	0.0366586	2	2	2	0.56278	0.303174	mashr_Brain_Caudate_basal_ganglia.metaxcan_results	13455	0.999766	0.999481
ENSG00000152969.17	JAKMIP1	-0.586703	0.557403	3.78e-05	2	2	2	0.577306	0.0103706	mashr_Brain_Caudate_basal_ganglia.metaxcan_results	13455	0.999766	0.999658
ENSG00000167705.11	RILP	0.586637	0.557448	0.00019996	1	2	2	0.557448	0.0381921	mashr_Brain_Caudate_basal_ganglia.metaxcan_results	13455	0.999766	0.998911
ENSG00000168818.9	STX18	0.586633	0.55745	0.00871968	2	2	2	0.314519	0.277966	mashr_Brain_Caudate_basal_ganglia.metaxcan_results	13455	0.999766	0.999109
ENSG00000238266.1	LINC00707	0.586509	0.557534	0.00571305	1	1	1	0.557534	0.182248	mashr_Brain_Caudate_basal_ganglia.metaxcan_results	13455	0.999766	0.999658
ENSG00000003249.13	DBNDD1	0.586343	0.557645	0.0137871	2	2	2	0.465106	0.380666	mashr_Brain_Caudate_basal_ganglia.metaxcan_results	13455	0.999766	0.999109
ENSG00000118412.12	CASP8AP2	-0.585941	0.557915	0.00565415	2	2	2	0.263839	0.109942	mashr_Brain_Caudate_basal_ganglia.metaxcan_results	13455	0.999766	0.998289
ENSG00000162458.12	FBLIM1	0.585883	0.557954	5.14e-05	1	1	1	0.557954	0.016261	mashr_Brain_Caudate_basal_ganglia.metaxcan_results	13455	0.999766	0.999859
ENSG00000001626.14	CFTR	0.585768	0.558032	0.0311051	2	2	2	0.439882	0.135075	mashr_Brain_Caudate_basal_ganglia.metaxcan_results	13455	0.999766	0.998612
ENSG00000159337.6	PLA2G4D	-0.585729	0.558057	0.00565983	2	2	2	0.553322	0.111101	mashr_Brain_Caudate_basal_ganglia.metaxcan_results	13455	0.999766	0.999799
ENSG00000123444.13	KBTBD4	0.585708	0.558072	4.97e-05	1	1	1	0.558072	0.0111145	mashr_Brain_Caudate_basal_ganglia.metaxcan_results	13455	0.999766	0.998289
ENSG00000257093.6	KIAA1147	-0.585657	0.558106	0.00457951	2	2	2	0.556678	0.149741	mashr_Brain_Caudate_basal_ganglia.metaxcan_results	13455	0.999766	0.999782
ENSG00000140876.11	NUDT7	0.585553	0.558176	0.0248416	2	2	2	0.381964	0.247207	mashr_Brain_Caudate_basal_ganglia.metaxcan_results	13455	0.999766	0.998612
ENSG00000236858.1	CTA-992D9.6	0.585546	0.558181	7.42e-05	1	1	1	0.558181	0.0135851	mashr_Brain_Caudate_basal_ganglia.metaxcan_results	13455	0.999766	0.998289
ENSG00000148950.9	IMMP1L	-0.585367	0.558301	0.00031531	1	1	1	0.558301	0.032606	mashr_Brain_Caudate_basal_ganglia.metaxcan_results	13455	0.999766	0.999859
ENSG00000109911.18	ELP4	-0.585367	0.558301	4.75e-05	1	1	1	0.558301	0.012662	mashr_Brain_Caudate_basal_ganglia.metaxcan_results	13455	0.999766	0.999782
ENSG00000070047.11	PHRF1	0.585079	0.558494	0.0045048	1	1	1	0.558494	0.0982705	mashr_Brain_Caudate_basal_ganglia.metaxcan_results	13455	0.999766	0.999302
ENSG00000170271.10	FAXDC2	0.585029	0.558528	0.00331815	1	1	1	0.558528	0.116078	mashr_Brain_Caudate_basal_ganglia.metaxcan_results	13455	0.999766	0.999658
ENSG00000148700.14	ADD3	0.584808	0.558677	0.0109683	2	2	2	0.591867	0.16087	mashr_Brain_Caudate_basal_ganglia.metaxcan_results	13455	0.999766	0.999109
ENSG00000133704.9	IPO8	-0.584793	0.558687	0.0484135	1	1	1	0.558687	0.362569	mashr_Brain_Caudate_basal_ganglia.metaxcan_results	13455	0.999766	0.998911
ENSG00000222014.5	RAB6C	-0.584788	0.55869	0.822135	3	3	3	0.514308	0.752172	mashr_Brain_Caudate_basal_ganglia.metaxcan_results	13455	0.999766	0.999481
ENSG00000070540.12	WIPI1	-0.58466	0.558777	0.012773	2	2	2	0.213324	0.190475	mashr_Brain_Caudate_basal_ganglia.metaxcan_results	13455	0.999766	0.999109
ENSG00000171109.18	MFN1	0.584637	0.558792	0.122361	3	3	3	0.34517	0.312134	mashr_Brain_Caudate_basal_ganglia.metaxcan_results	13455	0.999766	0.999799
ENSG00000182107.6	TMEM30B	-0.584279	0.559033	0.00135141	2	2	2	0.463737	0.213028	mashr_Brain_Caudate_basal_ganglia.metaxcan_results	13455	0.999766	0.998289
ENSG00000117682.16	DHDDS	0.584154	0.559117	0.0138475	2	2	2	0.352895	0.113536	mashr_Brain_Caudate_basal_ganglia.metaxcan_results	13455	0.999766	0.999782
ENSG00000155876.5	RRAGA	0.584098	0.559154	0.000270861	2	2	2	0.461029	0.0575659	mashr_Brain_Caudate_basal_ganglia.metaxcan_results	13455	0.999766	0.998911
ENSG00000135945.9	REV1	-0.584036	0.559196	0.00141954	1	1	1	0.559196	0.0575978	mashr_Brain_Caudate_basal_ganglia.metaxcan_results	13455	0.999766	0.998289
ENSG00000134152.10	KATNBL1	0.584018	0.559209	0.00882026	2	2	2	0.0363259	0.151842	mashr_Brain_Caudate_basal_ganglia.metaxcan_results	13455	0.999766	0.999782
ENSG00000178602.7	OTOS	0.583997	0.559222	0.0135558	2	2	2	0.421711	0.224144	mashr_Brain_Caudate_basal_ganglia.metaxcan_results	13455	0.999766	0.999658
ENSG00000224877.3	NDUFAF8	0.583697	0.559424	0.0143645	3	3	3	0.320043	0.288506	mashr_Brain_Caudate_basal_ganglia.metaxcan_results	13455	0.999766	0.998612
ENSG00000136444.9	RSAD1	-0.583658	0.559451	0.135339	3	3	3	0.130349	0.266602	mashr_Brain_Caudate_basal_ganglia.metaxcan_results	13455	0.999766	0.998289
ENSG00000069696.6	DRD4	-0.583634	0.559466	0.0208143	2	2	2	0.0727424	0.318208	mashr_Brain_Caudate_basal_ganglia.metaxcan_results	13455	0.999766	0.998911
ENSG00000103175.10	WFDC1	-0.583586	0.559499	0.00184614	1	1	1	0.559499	0.073351	mashr_Brain_Caudate_basal_ganglia.metaxcan_results	13455	0.999766	0.999775
ENSG00000153246.12	PLA2R1	-0.583392	0.559629	0.00149594	1	1	1	0.559629	0.145898	mashr_Brain_Caudate_basal_ganglia.metaxcan_results	13455	0.999766	0.998289
ENSG00000104320.13	NBN	0.583388	0.559632	0.00493141	1	1	1	0.559632	0.101312	mashr_Brain_Caudate_basal_ganglia.metaxcan_results	13455	0.999766	0.999658
ENSG00000164440.14	TXLNB	0.583337	0.559666	0.0949569	2	2	2	0.406048	0.34596	mashr_Brain_Caudate_basal_ganglia.metaxcan_results	13455	0.999766	0.999782
ENSG00000100055.20	CYTH4	0.583319	0.559679	0.00578215	1	1	1	0.559679	0.228717	mashr_Brain_Caudate_basal_ganglia.metaxcan_results	13455	0.999766	0.999859
ENSG00000184292.6	TACSTD2	-0.583055	0.559856	0.0112287	1	1	1	0.559856	0.162343	mashr_Brain_Caudate_basal_ganglia.metaxcan_results	13455	0.999766	0.999782
ENSG00000038382.18	TRIO	0.583037	0.559868	0.000328005	1	1	1	0.559868	0.0392192	mashr_Brain_Caudate_basal_ganglia.metaxcan_results	13455	0.999766	0.999109
ENSG00000181135.15	ZNF707	-0.582954	0.559924	0.0507126	2	2	2	0.517881	1.09293	mashr_Brain_Caudate_basal_ganglia.metaxcan_results	13455	0.999766	0.999799
ENSG00000167094.15	TTC16	0.582933	0.559939	0.0191894	1	1	1	0.559939	0.205506	mashr_Brain_Caudate_basal_ganglia.metaxcan_results	13455	0.999766	0.999658
ENSG00000126231.13	PROZ	0.582877	0.559976	0.0448586	2	2	2	0.485196	0.314881	mashr_Brain_Caudate_basal_ganglia.metaxcan_results	13455	0.999766	0.998612
ENSG00000196187.11	TMEM63A	0.582843	0.559999	0.0159675	2	2	2	0.461052	0.349982	mashr_Brain_Caudate_basal_ganglia.metaxcan_results	13455	0.999766	0.999799
ENSG00000176994.10	SMCR8	0.582599	0.560163	0.000287875	1	1	1	0.560163	0.0271719	mashr_Brain_Caudate_basal_ganglia.metaxcan_results	13455	0.999766	0.999481
ENSG00000181016.9	LSMEM1	0.582598	0.560164	0.0538114	1	1	1	0.560164	0.370867	mashr_Brain_Caudate_basal_ganglia.metaxcan_results	13455	0.999766	0.999859
ENSG00000113594.9	LIFR	-0.582453	0.560262	4.66e-05	1	1	1	0.560262	0.0278162	mashr_Brain_Caudate_basal_ganglia.metaxcan_results	13455	0.999766	0.999799
ENSG00000081803.15	CADPS2	0.582393	0.560302	0.00053482	1	1	1	0.560302	0.152996	mashr_Brain_Caudate_basal_ganglia.metaxcan_results	13455	0.999766	0.998612
ENSG00000122735.15	DNAI1	-0.582269	0.560385	5.72e-06	1	1	1	0.560385	0.00454262	mashr_Brain_Caudate_basal_ganglia.metaxcan_results	13455	0.999766	0.998289
ENSG00000198822.10	GRM3	-0.582086	0.560509	7.45e-06	1	1	1	0.560509	0.0116302	mashr_Brain_Caudate_basal_ganglia.metaxcan_results	13455	0.999766	0.999775
ENSG00000273139.1	XXbac-B444P24.14	-0.581883	0.560645	0.00144824	1	1	1	0.560645	0.162153	mashr_Brain_Caudate_basal_ganglia.metaxcan_results	13455	0.999766	0.998911
ENSG00000119772.16	DNMT3A	0.581838	0.560676	7.02e-07	1	1	1	0.560676	0.00233276	mashr_Brain_Caudate_basal_ganglia.metaxcan_results	13455	0.999766	0.999782
ENSG00000010610.9	CD4	0.581794	0.560706	0.0152439	2	2	2	0.432515	0.177333	mashr_Brain_Caudate_basal_ganglia.metaxcan_results	13455	0.999766	0.999859
ENSG00000187796.13	CARD9	-0.581545	0.560873	0.000788264	1	1	1	0.560873	0.101195	mashr_Brain_Caudate_basal_ganglia.metaxcan_results	13455	0.999766	0.999109
ENSG00000005189.19	AC004381.6	-0.581542	0.560875	0.0197695	2	2	2	0.569977	0.459616	mashr_Brain_Caudate_basal_ganglia.metaxcan_results	13455	0.999766	0.999302
ENSG00000259224.2	SLC35G6	-0.581406	0.560967	0.0417796	2	2	2	0.302561	0.22571	mashr_Brain_Caudate_basal_ganglia.metaxcan_results	13455	0.999766	0.999775
ENSG00000135604.9	STX11	0.581304	0.561036	0.00217782	2	2	2	0.106115	0.29851	mashr_Brain_Caudate_basal_ganglia.metaxcan_results	13455	0.999766	0.999799
ENSG00000131711.14	MAP1B	0.581286	0.561048	0.0899916	1	1	1	0.561048	0.469335	mashr_Brain_Caudate_basal_ganglia.metaxcan_results	13455	0.999766	0.998289
ENSG00000119333.11	WDR34	0.581165	0.561129	0.000729732	1	2	2	0.561129	0.110087	mashr_Brain_Caudate_basal_ganglia.metaxcan_results	13455	0.999766	0.998612
ENSG00000205363.5	C15orf59	0.58114	0.561146	0.00473016	1	1	1	0.561146	0.127486	mashr_Brain_Caudate_basal_ganglia.metaxcan_results	13455	0.999766	0.999481
ENSG00000272894.5	RP5-1159O4.1	-0.581077	0.561188	0.0690825	2	3	3	0.462124	0.531371	mashr_Brain_Caudate_basal_ganglia.metaxcan_results	13455	0.999766	0.999302
ENSG00000162129.12	CLPB	0.581073	0.561191	0.000366318	1	1	1	0.561191	0.0609526	mashr_Brain_Caudate_basal_ganglia.metaxcan_results	13455	0.999766	0.999859
ENSG00000244482.10	LILRA6	0.580993	0.561245	0.0571933	2	2	2	0.6018	0.350553	mashr_Brain_Caudate_basal_ganglia.metaxcan_results	13455	0.999766	0.999799
ENSG00000258819.1	RP11-7F17.3	0.580701	0.561442	0.0167802	1	1	1	0.561442	0.183338	mashr_Brain_Caudate_basal_ganglia.metaxcan_results	13455	0.999766	0.999775
ENSG00000166900.15	STX3	-0.580624	0.561494	0.044498	3	3	3	0.0719885	0.523848	mashr_Brain_Caudate_basal_ganglia.metaxcan_results	13455	0.999766	0.999635
ENSG00000100036.12	SLC35E4	0.580454	0.561608	0.00170649	1	3	3	0.561608	0.0681083	mashr_Brain_Caudate_basal_ganglia.metaxcan_results	13455	0.999766	0.999481
ENSG00000108590.10	MED31	0.58043	0.561625	0.0309346	1	1	1	0.561625	0.264431	mashr_Brain_Caudate_basal_ganglia.metaxcan_results	13455	0.999766	0.998612
ENSG00000142784.15	WDTC1	0.580249	0.561747	2.51e-06	1	1	1	0.561747	0.00860347	mashr_Brain_Caudate_basal_ganglia.metaxcan_results	13455	0.999766	0.998289
ENSG00000135905.18	DOCK10	-0.580237	0.561755	1.94e-05	1	2	2	0.561755	0.0197097	mashr_Brain_Caudate_basal_ganglia.metaxcan_results	13455	0.999766	0.999782
ENSG00000240654.6	C1QTNF9	0.580195	0.561783	0.000159132	1	1	1	0.561783	0.0537507	mashr_Brain_Caudate_basal_ganglia.metaxcan_results	13455	0.999766	0.998911
ENSG00000125952.18	MAX	0.580076	0.561863	0.00022942	1	1	1	0.561863	0.0898948	mashr_Brain_Caudate_basal_ganglia.metaxcan_results	13455	0.999766	0.999658
ENSG00000246922.8	UBAP1L	-0.580044	0.561885	0.0245329	1	1	1	0.561885	1.03622	mashr_Brain_Caudate_basal_ganglia.metaxcan_results	13455	0.999766	0.999481
ENSG00000090104.11	RGS1	-0.579881	0.561995	0.0040846	2	2	2	0.528802	0.10696	mashr_Brain_Caudate_basal_ganglia.metaxcan_results	13455	0.999766	0.999635
ENSG00000120306.9	CYSTM1	0.579807	0.562045	0.0325535	2	2	2	0.276969	0.231429	mashr_Brain_Caudate_basal_ganglia.metaxcan_results	13455	0.999766	0.999109
ENSG00000124422.11	USP22	0.579736	0.562093	0.0362672	2	2	2	0.542251	0.198323	mashr_Brain_Caudate_basal_ganglia.metaxcan_results	13455	0.999766	0.999775
ENSG00000249926.2	RP11-495K9.6	0.579657	0.562146	0.150685	1	2	2	0.562146	0.525469	mashr_Brain_Caudate_basal_ganglia.metaxcan_results	13455	0.999766	0.999859
ENSG00000271614.1	ATP2B1-AS1	0.579526	0.562234	0.00265073	2	2	2	0.45407	0.0983526	mashr_Brain_Caudate_basal_ganglia.metaxcan_results	13455	0.999766	0.999859
ENSG00000142892.14	PIGK	-0.579339	0.56236	0.00111654	1	1	1	0.56236	0.130782	mashr_Brain_Caudate_basal_ganglia.metaxcan_results	13455	0.999766	0.999782
ENSG00000255874.2	LINC00346	-0.579081	0.562534	0.0883122	3	3	3	0.092545	0.509825	mashr_Brain_Caudate_basal_ganglia.metaxcan_results	13455	0.999766	0.999302
ENSG00000180834.7	MAP6D1	-0.57907	0.562542	0.0144119	2	2	2	0.570859	0.174515	mashr_Brain_Caudate_basal_ganglia.metaxcan_results	13455	0.999766	0.998289
ENSG00000145592.13	RPL37	0.578982	0.562601	0.0030811	1	1	1	0.562601	0.089335	mashr_Brain_Caudate_basal_ganglia.metaxcan_results	13455	0.999766	0.998911
ENSG00000182472.8	CAPN12	0.578691	0.562798	0.0262143	2	2	2	0.548651	0.336541	mashr_Brain_Caudate_basal_ganglia.metaxcan_results	13455	0.999766	0.999799
ENSG00000101425.12	BPI	-0.578685	0.562802	0.0178287	1	1	1	0.562802	0.298351	mashr_Brain_Caudate_basal_ganglia.metaxcan_results	13455	0.999766	0.999635
ENSG00000279873.2	LINC01126	0.578569	0.56288	0.00473456	1	1	1	0.56288	0.160883	mashr_Brain_Caudate_basal_ganglia.metaxcan_results	13455	0.999766	0.999775
ENSG00000080298.15	RFX3	0.578485	0.562937	0.000214684	2	2	2	0.031075	0.0474638	mashr_Brain_Caudate_basal_ganglia.metaxcan_results	13455	0.999766	0.999775
ENSG00000163249.11	CCNYL1	0.578281	0.563075	0.00449292	2	2	2	0.57148	0.190359	mashr_Brain_Caudate_basal_ganglia.metaxcan_results	13455	0.999766	0.999109
ENSG00000147536.11	GINS4	0.578267	0.563084	0.0118175	2	2	2	0.423506	0.169849	mashr_Brain_Caudate_basal_ganglia.metaxcan_results	13455	0.999766	0.999635
ENSG00000174307.6	PHLDA3	-0.578091	0.563203	0.0287849	1	1	1	0.563203	0.261603	mashr_Brain_Caudate_basal_ganglia.metaxcan_results	13455	0.999766	0.999775
ENSG00000112146.16	FBXO9	0.578089	0.563204	0.00113313	1	1	1	0.563204	0.0570607	mashr_Brain_Caudate_basal_ganglia.metaxcan_results	13455	0.999766	0.998911
ENSG00000260953.1	RP11-426C22.6	-0.578073	0.563215	0.207893	2	2	2	0.310377	0.645349	mashr_Brain_Caudate_basal_ganglia.metaxcan_results	13455	0.999766	0.999109
ENSG00000169857.7	AVEN	-0.578006	0.56326	0.0449371	2	3	3	0.397124	0.292892	mashr_Brain_Caudate_basal_ganglia.metaxcan_results	13455	0.999766	0.999799
ENSG00000155115.6	GTF3C6	0.577853	0.563363	0.000107092	1	1	1	0.563363	0.0463368	mashr_Brain_Caudate_basal_ganglia.metaxcan_results	13455	0.999766	0.999481
ENSG00000007541.16	PIGQ	0.577849	0.563366	0.100996	2	2	2	0.24979	0.294483	mashr_Brain_Caudate_basal_ganglia.metaxcan_results	13455	0.999766	0.998612
ENSG00000134184.12	GSTM1	0.577721	0.563453	0.0953423	2	4	4	0.3939	0.793931	mashr_Brain_Caudate_basal_ganglia.metaxcan_results	13455	0.999766	0.998612
ENSG00000174370.9	C11orf45	0.577697	0.563469	0.0121916	2	2	2	0.0618471	0.12311	mashr_Brain_Caudate_basal_ganglia.metaxcan_results	13455	0.999766	0.998612
ENSG00000065717.14	TLE2	-0.577448	0.563637	9.76e-05	2	2	2	0.449361	0.0247116	mashr_Brain_Caudate_basal_ganglia.metaxcan_results	13455	0.999766	0.999109
ENSG00000180198.15	RCC1	-0.57743	0.563649	2.18e-07	1	1	1	0.563649	0.00220931	mashr_Brain_Caudate_basal_ganglia.metaxcan_results	13455	0.999766	0.999775
ENSG00000196458.10	ZNF605	-0.577423	0.563654	0.05093	2	2	2	0.202617	0.288	mashr_Brain_Caudate_basal_ganglia.metaxcan_results	13455	0.999766	0.999859
ENSG00000120699.12	EXOSC8	0.577333	0.563715	0.0118672	1	1	1	0.563715	0.247826	mashr_Brain_Caudate_basal_ganglia.metaxcan_results	13455	0.999766	0.998911
ENSG00000273297.1	RP11-38M8.1	0.577239	0.563778	0.00547419	1	1	1	0.563778	0.203289	mashr_Brain_Caudate_basal_ganglia.metaxcan_results	13455	0.999766	0.999658
ENSG00000100982.11	PCIF1	-0.577001	0.563939	3.91e-05	1	1	1	0.563939	0.0208839	mashr_Brain_Caudate_basal_ganglia.metaxcan_results	13455	0.999766	0.999109
ENSG00000204463.12	BAG6	-0.576899	0.564008	0.268367	2	2	2	0.507942	0.725722	mashr_Brain_Caudate_basal_ganglia.metaxcan_results	13455	0.999766	0.999109
ENSG00000204257.14	HLA-DMA	0.576889	0.564014	0.0496231	2	2	2	0.0364816	0.611032	mashr_Brain_Caudate_basal_ganglia.metaxcan_results	13455	0.999766	0.999775
ENSG00000213809.8	KLRK1	-0.576828	0.564055	0.0571915	1	1	1	0.564055	0.535087	mashr_Brain_Caudate_basal_ganglia.metaxcan_results	13455	0.999766	0.998911
ENSG00000277258.4	PCGF2	-0.576731	0.564121	0.000603487	2	2	2	0.613409	0.10953	mashr_Brain_Caudate_basal_ganglia.metaxcan_results	13455	0.999766	0.999109
ENSG00000089775.11	ZBTB25	0.576609	0.564203	0.00623298	1	1	1	0.564203	0.110404	mashr_Brain_Caudate_basal_ganglia.metaxcan_results	13455	0.999766	0.998289
ENSG00000272375.1	RP11-51J9.6	0.576572	0.564228	0.0313125	1	1	1	0.564228	0.485015	mashr_Brain_Caudate_basal_ganglia.metaxcan_results	13455	0.999766	0.999775
ENSG00000198478.7	SH3BGRL2	-0.576512	0.564269	0.00278503	1	2	2	0.564269	0.0771557	mashr_Brain_Caudate_basal_ganglia.metaxcan_results	13455	0.999766	0.999799
ENSG00000148841.15	ITPRIP	0.576469	0.564298	0.00698842	1	1	1	0.564298	0.125037	mashr_Brain_Caudate_basal_ganglia.metaxcan_results	13455	0.999766	0.999775
ENSG00000047410.13	TPR	0.576322	0.564398	0.00288205	1	1	1	0.564398	0.0969416	mashr_Brain_Caudate_basal_ganglia.metaxcan_results	13455	0.999766	0.998911
ENSG00000171121.16	KCNMB3	-0.576226	0.564462	0.0477676	2	2	2	0.343669	0.219498	mashr_Brain_Caudate_basal_ganglia.metaxcan_results	13455	0.999766	0.999658
ENSG00000161533.11	ACOX1	0.576042	0.564586	0.00430091	2	2	2	0.586803	0.185929	mashr_Brain_Caudate_basal_ganglia.metaxcan_results	13455	0.999766	0.999481
ENSG00000233684.2	LINC01865	-0.576024	0.564599	0.000226759	1	1	1	0.564599	0.0231666	mashr_Brain_Caudate_basal_ganglia.metaxcan_results	13455	0.999766	0.999109
ENSG00000122884.12	P4HA1	-0.575991	0.564621	5.64e-06	1	1	1	0.564621	0.00815423	mashr_Brain_Caudate_basal_ganglia.metaxcan_results	13455	0.999766	0.998911
ENSG00000198925.10	ATG9A	0.575949	0.56465	0.000181673	2	2	2	0.627674	0.0500842	mashr_Brain_Caudate_basal_ganglia.metaxcan_results	13455	0.999766	0.999302
ENSG00000214946.14	TBC1D26	-0.575703	0.564816	0.0236883	2	3	3	0.443838	0.252631	mashr_Brain_Caudate_basal_ganglia.metaxcan_results	13455	0.999766	0.999799
ENSG00000082684.14	SEMA5B	0.575668	0.56484	8.36e-06	1	2	2	0.56484	0.0145878	mashr_Brain_Caudate_basal_ganglia.metaxcan_results	13455	0.999766	0.999658
ENSG00000273841.4	TAF9	-0.575483	0.564965	0.0047614	1	2	2	0.564965	0.0965627	mashr_Brain_Caudate_basal_ganglia.metaxcan_results	13455	0.999766	0.999481
ENSG00000236714.1	LINC01844	-0.575464	0.564978	4.72e-05	1	1	1	0.564978	0.0346842	mashr_Brain_Caudate_basal_ganglia.metaxcan_results	13455	0.999766	0.999635
ENSG00000234965.2	SHISA8	0.575382	0.565033	6.33e-07	1	1	1	0.565033	0.00187933	mashr_Brain_Caudate_basal_ganglia.metaxcan_results	13455	0.999766	0.998612
ENSG00000063169.10	GLTSCR1	0.575304	0.565086	5.57e-05	1	1	1	0.565086	0.0191141	mashr_Brain_Caudate_basal_ganglia.metaxcan_results	13455	0.999766	0.998289
ENSG00000172965.14	MIR4435-2HG	0.575192	0.565162	0.0303516	1	1	1	0.565162	0.274829	mashr_Brain_Caudate_basal_ganglia.metaxcan_results	13455	0.999766	0.999109
ENSG00000197771.12	MCMBP	0.574905	0.565356	0.000600869	1	1	1	0.565356	0.186702	mashr_Brain_Caudate_basal_ganglia.metaxcan_results	13455	0.999766	0.999775
ENSG00000118689.14	FOXO3	-0.574862	0.565384	0.00403254	1	1	1	0.565384	0.0850724	mashr_Brain_Caudate_basal_ganglia.metaxcan_results	13455	0.999766	0.999859
ENSG00000077458.12	FAM76B	0.574728	0.565475	0.00115299	1	1	1	0.565475	0.1329	mashr_Brain_Caudate_basal_ganglia.metaxcan_results	13455	0.999766	0.999799
ENSG00000131507.10	NDFIP1	0.574679	0.565509	0.00306339	2	2	2	0.484747	0.0531799	mashr_Brain_Caudate_basal_ganglia.metaxcan_results	13455	0.999766	0.999302
ENSG00000272143.1	FGF14-AS2	0.574356	0.565727	0.0422453	1	1	1	0.565727	0.356893	mashr_Brain_Caudate_basal_ganglia.metaxcan_results	13455	0.999766	0.999782
ENSG00000259200.1	RP11-718O11.1	0.574081	0.565913	2.58e-05	1	1	1	0.565913	0.00813143	mashr_Brain_Caudate_basal_ganglia.metaxcan_results	13455	0.999766	0.999859
ENSG00000165644.10	COMTD1	0.574026	0.56595	0.0153805	2	2	2	0.521176	0.454451	mashr_Brain_Caudate_basal_ganglia.metaxcan_results	13455	0.999766	0.999775
ENSG00000196419.12	XRCC6	-0.57401	0.565961	0.00157359	1	1	1	0.565961	0.0756089	mashr_Brain_Caudate_basal_ganglia.metaxcan_results	13455	0.999766	0.999302
ENSG00000184635.14	ZNF93	-0.57395	0.566002	0.109406	2	2	2	0.61539	0.592647	mashr_Brain_Caudate_basal_ganglia.metaxcan_results	13455	0.999766	0.999799
ENSG00000197385.5	ZNF860	0.573801	0.566102	0.00445871	2	2	2	0.52598	0.19969	mashr_Brain_Caudate_basal_ganglia.metaxcan_results	13455	0.999766	0.999635
ENSG00000143546.9	S100A8	0.573642	0.56621	0.00259975	1	1	1	0.56621	0.132263	mashr_Brain_Caudate_basal_ganglia.metaxcan_results	13455	0.999766	0.999799
ENSG00000242612.6	DECR2	-0.573512	0.566298	0.268718	3	3	3	0.471077	0.594403	mashr_Brain_Caudate_basal_ganglia.metaxcan_results	13455	0.999766	0.998289
ENSG00000261504.1	LINC01686	0.573457	0.566336	0.000218258	1	1	1	0.566336	0.0481228	mashr_Brain_Caudate_basal_ganglia.metaxcan_results	13455	0.999766	0.999658
ENSG00000118217.5	ATF6	-0.57338	0.566388	0.00553528	1	1	1	0.566388	0.441559	mashr_Brain_Caudate_basal_ganglia.metaxcan_results	13455	0.999766	0.999109
ENSG00000144028.14	SNRNP200	0.573249	0.566476	0.00590019	2	2	2	0.212401	0.0957065	mashr_Brain_Caudate_basal_ganglia.metaxcan_results	13455	0.999766	0.999775
ENSG00000078549.14	ADCYAP1R1	0.57304	0.566617	0.00116325	1	1	1	0.566617	0.0511674	mashr_Brain_Caudate_basal_ganglia.metaxcan_results	13455	0.999766	0.999775
ENSG00000187012.10	LINC00207	0.572799	0.566781	0.0408785	1	1	1	0.566781	0.306769	mashr_Brain_Caudate_basal_ganglia.metaxcan_results	13455	0.999766	0.999658
ENSG00000174109.4	C16orf91	0.572775	0.566797	7.38e-06	1	1	1	0.566797	0.00578223	mashr_Brain_Caudate_basal_ganglia.metaxcan_results	13455	0.999766	0.998911
ENSG00000167220.11	HDHD2	0.572763	0.566805	0.0130856	2	3	3	0.397918	0.336145	mashr_Brain_Caudate_basal_ganglia.metaxcan_results	13455	0.999766	0.999775
ENSG00000183134.4	PTGDR2	0.5726	0.566915	0.0113307	3	3	3	0.0251146	0.202022	mashr_Brain_Caudate_basal_ganglia.metaxcan_results	13455	0.999766	0.999775
ENSG00000144857.14	BOC	0.572253	0.567151	0.0179117	2	2	2	0.455587	0.25084	mashr_Brain_Caudate_basal_ganglia.metaxcan_results	13455	0.999766	0.999782
ENSG00000177239.14	MAN1B1	-0.572248	0.567154	0.0307923	1	1	1	0.567154	0.284618	mashr_Brain_Caudate_basal_ganglia.metaxcan_results	13455	0.999766	0.999658
ENSG00000142156.14	COL6A1	0.572238	0.56716	0.171912	3	3	3	0.35314	0.477096	mashr_Brain_Caudate_basal_ganglia.metaxcan_results	13455	0.999766	0.998612
ENSG00000170647.3	TMEM133	0.572231	0.567166	7.07e-05	1	1	1	0.567166	0.0169392	mashr_Brain_Caudate_basal_ganglia.metaxcan_results	13455	0.999766	0.998911
ENSG00000152661.7	GJA1	-0.572039	0.567296	2.06e-07	1	1	1	0.567296	0.00595481	mashr_Brain_Caudate_basal_ganglia.metaxcan_results	13455	0.999766	0.999109
ENSG00000266411.1	RP11-180P8.3	-0.572021	0.567308	0.000474838	2	2	2	0.17528	0.0281583	mashr_Brain_Caudate_basal_ganglia.metaxcan_results	13455	0.999766	0.999782
ENSG00000261456.5	TUBB8	0.571914	0.56738	0.00557509	2	2	2	0.598811	0.141315	mashr_Brain_Caudate_basal_ganglia.metaxcan_results	13455	0.999766	0.999109
ENSG00000197122.11	SRC	0.571867	0.567412	2.34e-05	1	1	1	0.567412	0.01823	mashr_Brain_Caudate_basal_ganglia.metaxcan_results	13455	0.999766	0.999782
ENSG00000213722.8	DDAH2	-0.571775	0.567475	0.00574221	1	1	1	0.567475	0.113217	mashr_Brain_Caudate_basal_ganglia.metaxcan_results	13455	0.999766	0.999302
ENSG00000147905.17	ZCCHC7	0.571668	0.567547	0.00158208	2	2	2	0.567831	0.0585602	mashr_Brain_Caudate_basal_ganglia.metaxcan_results	13455	0.999766	0.999775
ENSG00000138768.14	USO1	-0.571448	0.567696	0.00405007	2	2	2	0.245407	0.113829	mashr_Brain_Caudate_basal_ganglia.metaxcan_results	13455	0.999766	0.998612
ENSG00000165526.8	RPUSD4	0.571434	0.567706	0.0200846	3	3	3	0.182074	0.282209	mashr_Brain_Caudate_basal_ganglia.metaxcan_results	13455	0.999766	0.998289
ENSG00000160193.11	WDR4	0.571379	0.567743	0.00517052	1	1	1	0.567743	0.176242	mashr_Brain_Caudate_basal_ganglia.metaxcan_results	13455	0.999766	0.999775
ENSG00000205309.13	NT5M	-0.570678	0.568218	0.0130471	1	1	1	0.568218	0.576405	mashr_Brain_Caudate_basal_ganglia.metaxcan_results	13455	0.999766	0.999859
ENSG00000099889.13	ARVCF	0.570665	0.568227	0.00115996	2	2	2	0.581048	0.106282	mashr_Brain_Caudate_basal_ganglia.metaxcan_results	13455	0.999766	0.998911
ENSG00000135842.16	FAM129A	-0.570557	0.5683	0.00378205	2	2	2	0.567899	0.0836294	mashr_Brain_Caudate_basal_ganglia.metaxcan_results	13455	0.999766	0.999799
ENSG00000100441.9	KHNYN	0.570534	0.568315	0.014478	1	1	1	0.568315	0.176051	mashr_Brain_Caudate_basal_ganglia.metaxcan_results	13455	0.999766	0.999302
ENSG00000165912.15	PACSIN3	0.570524	0.568322	0.00397334	2	2	2	0.502179	0.146399	mashr_Brain_Caudate_basal_ganglia.metaxcan_results	13455	0.999766	0.998612
ENSG00000114416.17	FXR1	-0.570454	0.56837	0.000107899	1	1	1	0.56837	0.0491818	mashr_Brain_Caudate_basal_ganglia.metaxcan_results	13455	0.999766	0.998612
ENSG00000121895.7	TMEM156	0.570253	0.568506	0.00680701	1	1	1	0.568506	0.170848	mashr_Brain_Caudate_basal_ganglia.metaxcan_results	13455	0.999766	0.998289
ENSG00000120616.15	EPC1	-0.570206	0.568538	4.44e-05	1	1	1	0.568538	0.0154412	mashr_Brain_Caudate_basal_ganglia.metaxcan_results	13455	0.999766	0.999302
ENSG00000133433.10	GSTT2B	-0.570007	0.568673	0.524688	2	4	4	0.585077	1.03072	mashr_Brain_Caudate_basal_ganglia.metaxcan_results	13455	0.999766	0.998911
ENSG00000261390.5	MAFTRR	0.56996	0.568705	0.182485	1	2	2	0.568705	0.626098	mashr_Brain_Caudate_basal_ganglia.metaxcan_results	13455	0.999766	0.999635
ENSG00000187122.16	SLIT1	-0.569956	0.568708	0.00223708	1	1	1	0.568708	0.091424	mashr_Brain_Caudate_basal_ganglia.metaxcan_results	13455	0.999766	0.999635
ENSG00000081307.12	UBA5	-0.56994	0.568718	6.83e-07	1	1	1	0.568718	0.00171967	mashr_Brain_Caudate_basal_ganglia.metaxcan_results	13455	0.999766	0.999658
ENSG00000119401.10	TRIM32	-0.569896	0.568748	0.00525083	2	2	2	0.0140835	0.110013	mashr_Brain_Caudate_basal_ganglia.metaxcan_results	13455	0.999766	0.999782
ENSG00000229321.1	AC008269.2	0.569856	0.568775	0.00274355	1	1	1	0.568775	0.141697	mashr_Brain_Caudate_basal_ganglia.metaxcan_results	13455	0.999766	0.999302
ENSG00000152463.14	OLAH	0.569845	0.568783	3.04e-07	1	1	1	0.568783	0.00512422	mashr_Brain_Caudate_basal_ganglia.metaxcan_results	13455	0.999766	0.998289
ENSG00000238227.7	C9orf69	-0.569826	0.568796	0.000122138	1	1	1	0.568796	0.0557694	mashr_Brain_Caudate_basal_ganglia.metaxcan_results	13455	0.999766	0.999799
ENSG00000144655.14	CSRNP1	0.569603	0.568947	0.000166971	1	1	1	0.568947	0.020037	mashr_Brain_Caudate_basal_ganglia.metaxcan_results	13455	0.999766	0.999775
ENSG00000249159.6	RP11-480D4.2	0.569467	0.56904	0.187952	2	2	2	0.379322	0.409755	mashr_Brain_Caudate_basal_ganglia.metaxcan_results	13455	0.999766	0.999302
ENSG00000172888.11	ZNF621	0.569181	0.569233	0.00298038	1	1	1	0.569233	0.0783409	mashr_Brain_Caudate_basal_ganglia.metaxcan_results	13455	0.999766	0.999635
ENSG00000087253.12	LPCAT2	-0.569074	0.569306	0.0171493	2	2	2	0.550652	0.185134	mashr_Brain_Caudate_basal_ganglia.metaxcan_results	13455	0.999766	0.999481
ENSG00000163467.11	TSACC	-0.569008	0.56935	0.00562373	2	2	2	0.253557	0.111893	mashr_Brain_Caudate_basal_ganglia.metaxcan_results	13455	0.999766	0.999635
ENSG00000253839.1	RP11-431D12.1	0.56894	0.569397	2.3e-06	1	1	1	0.569397	0.0022515	mashr_Brain_Caudate_basal_ganglia.metaxcan_results	13455	0.999766	0.999775
ENSG00000102780.16	DGKH	-0.568866	0.569447	0.000384339	1	1	1	0.569447	0.0411862	mashr_Brain_Caudate_basal_ganglia.metaxcan_results	13455	0.999766	0.999799
ENSG00000151503.12	NCAPD3	-0.568811	0.569484	1.54e-05	1	1	1	0.569484	0.00641745	mashr_Brain_Caudate_basal_ganglia.metaxcan_results	13455	0.999766	0.999658
ENSG00000021355.12	SERPINB1	0.568787	0.569501	0.00735494	1	1	1	0.569501	0.135813	mashr_Brain_Caudate_basal_ganglia.metaxcan_results	13455	0.999766	0.999859
ENSG00000117280.12	RAB29	0.568593	0.569632	0.024423	2	2	2	0.41015	0.455565	mashr_Brain_Caudate_basal_ganglia.metaxcan_results	13455	0.999766	0.999782
ENSG00000132874.14	SLC14A2	0.568553	0.569659	1.24e-05	1	1	1	0.569659	0.00589674	mashr_Brain_Caudate_basal_ganglia.metaxcan_results	13455	0.999766	0.999302
ENSG00000229694.6	LINC00484	-0.568529	0.569676	0.218279	3	3	3	0.22457	0.984683	mashr_Brain_Caudate_basal_ganglia.metaxcan_results	13455	0.999766	0.998612
ENSG00000111224.13	PARP11	-0.5684	0.569764	0.0993793	2	2	2	0.297485	0.586531	mashr_Brain_Caudate_basal_ganglia.metaxcan_results	13455	0.999766	0.999302
ENSG00000136870.10	ZNF189	-0.568345	0.569801	0.0433027	3	3	3	0.263555	0.283612	mashr_Brain_Caudate_basal_ganglia.metaxcan_results	13455	0.999766	0.999302
ENSG00000119048.7	UBE2B	-0.568181	0.569912	6.04e-06	1	2	2	0.569912	0.00637148	mashr_Brain_Caudate_basal_ganglia.metaxcan_results	13455	0.999766	0.999109
ENSG00000186687.15	LYRM7	-0.567821	0.570157	0.00481342	1	1	1	0.570157	0.245185	mashr_Brain_Caudate_basal_ganglia.metaxcan_results	13455	0.999766	0.999302
ENSG00000169302.14	STK32A	-0.567818	0.570158	0.0168109	1	1	1	0.570158	0.310183	mashr_Brain_Caudate_basal_ganglia.metaxcan_results	13455	0.999766	0.999775
ENSG00000197894.10	ADH5	-0.567701	0.570238	0.00744978	2	2	2	0.351755	0.188567	mashr_Brain_Caudate_basal_ganglia.metaxcan_results	13455	0.999766	0.999481
ENSG00000143365.17	RORC	0.567674	0.570256	1.05e-06	1	1	1	0.570256	0.00325192	mashr_Brain_Caudate_basal_ganglia.metaxcan_results	13455	0.999766	0.998911
ENSG00000004142.11	POLDIP2	0.567658	0.570268	0.0441728	2	2	2	0.342658	0.26872	mashr_Brain_Caudate_basal_ganglia.metaxcan_results	13455	0.999766	0.999481
ENSG00000179588.8	ZFPM1	-0.567464	0.570399	1.47e-06	2	2	2	0.338595	0.00465846	mashr_Brain_Caudate_basal_ganglia.metaxcan_results	13455	0.999766	0.998612
ENSG00000213062.4	RP1-206D15.6	-0.567122	0.570632	0.000783856	2	2	2	0.367885	0.0852072	mashr_Brain_Caudate_basal_ganglia.metaxcan_results	13455	0.999766	0.999859
ENSG00000197417.7	SHPK	-0.566765	0.570874	0.264088	3	4	4	0.00725667	0.805779	mashr_Brain_Caudate_basal_ganglia.metaxcan_results	13455	0.999766	0.998911
ENSG00000231824.3	AKAIN1	0.566702	0.570917	2.02e-05	2	2	2	0.602026	0.0126104	mashr_Brain_Caudate_basal_ganglia.metaxcan_results	13455	0.999766	0.999782
ENSG00000015532.9	XYLT2	0.566698	0.570919	0.0058659	2	2	2	0.562233	0.127653	mashr_Brain_Caudate_basal_ganglia.metaxcan_results	13455	0.999766	0.999302
ENSG00000110315.6	RNF141	0.566632	0.570964	0.0168764	2	2	2	0.0758094	0.441688	mashr_Brain_Caudate_basal_ganglia.metaxcan_results	13455	0.999766	0.998289
ENSG00000126773.12	PCNX4	0.5662	0.571258	0.00389211	2	2	2	0.416255	0.127362	mashr_Brain_Caudate_basal_ganglia.metaxcan_results	13455	0.999766	0.999481
ENSG00000119508.17	NR4A3	0.565854	0.571493	5.1e-05	1	1	1	0.571493	0.042396	mashr_Brain_Caudate_basal_ganglia.metaxcan_results	13455	0.999766	0.999635
ENSG00000189266.11	PNRC2	-0.565788	0.571538	0.00542305	2	2	2	0.639639	0.148243	mashr_Brain_Caudate_basal_ganglia.metaxcan_results	13455	0.999766	0.999859
ENSG00000164889.13	SLC4A2	-0.56552	0.57172	0.000116963	1	1	1	0.57172	0.015467	mashr_Brain_Caudate_basal_ganglia.metaxcan_results	13455	0.999766	0.999799
ENSG00000143486.15	EIF2D	-0.565465	0.571758	0.0272888	2	2	2	0.58283	0.218519	mashr_Brain_Caudate_basal_ganglia.metaxcan_results	13455	0.999766	0.999302
ENSG00000138660.11	AP1AR	-0.565406	0.571798	0.000109661	1	1	1	0.571798	0.0149598	mashr_Brain_Caudate_basal_ganglia.metaxcan_results	13455	0.999766	0.999775
ENSG00000125482.12	TTF1	-0.565182	0.57195	0.0023294	1	1	1	0.57195	0.0886596	mashr_Brain_Caudate_basal_ganglia.metaxcan_results	13455	0.999766	0.999109
ENSG00000140259.6	MFAP1	0.56517	0.571958	0.0012467	1	1	1	0.571958	0.0841436	mashr_Brain_Caudate_basal_ganglia.metaxcan_results	13455	0.999766	0.999799
ENSG00000146802.12	TMEM168	0.565136	0.571981	0.0251251	2	2	2	0.545255	0.195767	mashr_Brain_Caudate_basal_ganglia.metaxcan_results	13455	0.999766	0.999635
ENSG00000115568.15	ZNF142	-0.565052	0.572039	0.013383	1	1	1	0.572039	0.16845	mashr_Brain_Caudate_basal_ganglia.metaxcan_results	13455	0.999766	0.999775
ENSG00000103343.12	ZNF174	-0.56503	0.572053	0.000171191	2	2	2	0.122594	0.0532988	mashr_Brain_Caudate_basal_ganglia.metaxcan_results	13455	0.999766	0.999481
ENSG00000160345.12	C9orf116	-0.564995	0.572077	0.00957547	1	1	1	0.572077	0.138566	mashr_Brain_Caudate_basal_ganglia.metaxcan_results	13455	0.999766	0.999635
ENSG00000143437.20	ARNT	-0.564882	0.572154	0.0656761	2	3	3	0.405386	0.258274	mashr_Brain_Caudate_basal_ganglia.metaxcan_results	13455	0.999766	0.998911
ENSG00000171159.4	C9orf16	-0.564813	0.572201	0.00526066	2	2	2	0.557612	0.0991865	mashr_Brain_Caudate_basal_ganglia.metaxcan_results	13455	0.999766	0.999775
ENSG00000196159.11	FAT4	0.564744	0.572248	0.00523421	2	2	2	0.322819	0.161869	mashr_Brain_Caudate_basal_ganglia.metaxcan_results	13455	0.999766	0.999782
ENSG00000258979.1	RP11-433J8.2	-0.564548	0.572382	0.000467386	1	1	1	0.572382	0.0325084	mashr_Brain_Caudate_basal_ganglia.metaxcan_results	13455	0.999766	0.999635
ENSG00000162614.18	NEXN	-0.564406	0.572478	0.00999063	2	2	2	0.575185	0.262591	mashr_Brain_Caudate_basal_ganglia.metaxcan_results	13455	0.999766	0.999859
ENSG00000182013.17	PNMAL1	-0.564393	0.572487	0.107653	3	3	3	0.129396	0.30045	mashr_Brain_Caudate_basal_ganglia.metaxcan_results	13455	0.999766	0.999782
ENSG00000148399.12	DPH7	0.564228	0.572599	0.0185062	1	1	1	0.572599	0.236057	mashr_Brain_Caudate_basal_ganglia.metaxcan_results	13455	0.999766	0.999859
ENSG00000155926.13	SLA	-0.564153	0.57265	0.0180944	2	2	2	0.0265807	0.186916	mashr_Brain_Caudate_basal_ganglia.metaxcan_results	13455	0.999766	0.998289
ENSG00000258366.7	RTEL1	-0.564146	0.572655	0.000418157	2	2	2	0.032296	0.0375738	mashr_Brain_Caudate_basal_ganglia.metaxcan_results	13455	0.999766	0.999109
ENSG00000248099.3	INSL3	-0.564011	0.572746	0.318584	3	3	3	0.564271	0.783215	mashr_Brain_Caudate_basal_ganglia.metaxcan_results	13455	0.999766	0.999635
ENSG00000174106.2	LEMD3	0.563949	0.572789	0.00279858	2	2	2	0.650557	0.162907	mashr_Brain_Caudate_basal_ganglia.metaxcan_results	13455	0.999766	0.999302
ENSG00000115486.11	GGCX	-0.563935	0.572799	0.0953709	2	2	2	0.48729	0.471227	mashr_Brain_Caudate_basal_ganglia.metaxcan_results	13455	0.999766	0.999782
ENSG00000197077.13	KIAA1671	0.563894	0.572827	0.0173253	1	1	1	0.572827	0.198597	mashr_Brain_Caudate_basal_ganglia.metaxcan_results	13455	0.999766	0.999302
ENSG00000159197.3	KCNE2	-0.563877	0.572838	0.000181939	1	1	1	0.572838	0.0366309	mashr_Brain_Caudate_basal_ganglia.metaxcan_results	13455	0.999766	0.999481
ENSG00000157601.13	MX1	-0.563837	0.572865	0.156451	2	2	2	0.347529	0.810024	mashr_Brain_Caudate_basal_ganglia.metaxcan_results	13455	0.999766	0.998911
ENSG00000166035.10	LIPC	0.563799	0.572891	0.00961507	1	1	1	0.572891	0.129451	mashr_Brain_Caudate_basal_ganglia.metaxcan_results	13455	0.999766	0.999782
ENSG00000163463.11	KRTCAP2	-0.563755	0.572921	0.000356746	1	1	1	0.572921	0.0580288	mashr_Brain_Caudate_basal_ganglia.metaxcan_results	13455	0.999766	0.998911
ENSG00000106477.18	CEP41	0.563571	0.573046	0.0219019	1	1	1	0.573046	0.223222	mashr_Brain_Caudate_basal_ganglia.metaxcan_results	13455	0.999766	0.999859
ENSG00000134371.10	CDC73	-0.563555	0.573057	0.000608747	1	1	1	0.573057	0.0372378	mashr_Brain_Caudate_basal_ganglia.metaxcan_results	13455	0.999766	0.999799
ENSG00000100324.13	TAB1	-0.563554	0.573058	0.00428366	1	1	1	0.573058	0.108315	mashr_Brain_Caudate_basal_ganglia.metaxcan_results	13455	0.999766	0.999859
ENSG00000204967.10	PCDHA4	-0.563486	0.573104	0.0497968	2	2	2	0.591775	0.187827	mashr_Brain_Caudate_basal_ganglia.metaxcan_results	13455	0.999766	0.998612
ENSG00000281406.1	BLACAT1	-0.563428	0.573144	0.00047177	1	1	1	0.573144	0.0819327	mashr_Brain_Caudate_basal_ganglia.metaxcan_results	13455	0.999766	0.999635
ENSG00000167210.16	LOXHD1	-0.563376	0.573179	3.2e-05	1	1	1	0.573179	0.0197586	mashr_Brain_Caudate_basal_ganglia.metaxcan_results	13455	0.999766	0.999109
ENSG00000151846.8	PABPC3	0.563361	0.573189	1.64e-05	1	1	1	0.573189	0.0119285	mashr_Brain_Caudate_basal_ganglia.metaxcan_results	13455	0.999766	0.999782
ENSG00000134463.14	ECHDC3	-0.563336	0.573206	0.213755	4	4	4	0.661001	0.567417	mashr_Brain_Caudate_basal_ganglia.metaxcan_results	13455	0.999766	0.999658
ENSG00000174939.10	ASPHD1	0.563253	0.573263	0.000987883	1	1	1	0.573263	0.0459739	mashr_Brain_Caudate_basal_ganglia.metaxcan_results	13455	0.999766	0.999775
ENSG00000134042.12	MRO	-0.563213	0.57329	0.00476271	3	3	3	0.664387	0.164792	mashr_Brain_Caudate_basal_ganglia.metaxcan_results	13455	0.999766	0.998289
ENSG00000147869.4	CER1	0.563192	0.573304	5.09e-09	1	1	1	0.573304	0.000190252	mashr_Brain_Caudate_basal_ganglia.metaxcan_results	13455	0.999766	0.998911
ENSG00000157020.17	SEC13	0.563036	0.57341	0.000450707	2	2	2	0.521556	0.0365814	mashr_Brain_Caudate_basal_ganglia.metaxcan_results	13455	0.999766	0.999799
ENSG00000163482.11	STK36	0.562905	0.5735	0.000567022	2	2	2	0.697573	0.0647338	mashr_Brain_Caudate_basal_ganglia.metaxcan_results	13455	0.999766	0.999302
ENSG00000156976.16	EIF4A2	0.562836	0.573547	3.03e-05	1	1	1	0.573547	0.0277941	mashr_Brain_Caudate_basal_ganglia.metaxcan_results	13455	0.999766	0.999775
ENSG00000138780.14	GSTCD	-0.562801	0.57357	0.033079	2	2	2	0.417347	0.405939	mashr_Brain_Caudate_basal_ganglia.metaxcan_results	13455	0.999766	0.998911
ENSG00000105700.10	KXD1	0.562641	0.57368	1.97e-05	1	2	2	0.57368	0.0338446	mashr_Brain_Caudate_basal_ganglia.metaxcan_results	13455	0.999766	0.999481
ENSG00000104312.7	RIPK2	-0.562637	0.573682	3.69e-05	1	1	1	0.573682	0.0237807	mashr_Brain_Caudate_basal_ganglia.metaxcan_results	13455	0.999766	0.998911
ENSG00000104903.4	LYL1	-0.562272	0.573931	0.00132414	1	1	1	0.573931	0.10046	mashr_Brain_Caudate_basal_ganglia.metaxcan_results	13455	0.999766	0.999775
ENSG00000275111.4	ZNF2	0.562184	0.573991	6.95e-07	1	2	2	0.573991	0.00322573	mashr_Brain_Caudate_basal_ganglia.metaxcan_results	13455	0.999766	0.999481
ENSG00000105619.13	TFPT	-0.561982	0.574128	0.011983	2	2	2	0.552293	0.202097	mashr_Brain_Caudate_basal_ganglia.metaxcan_results	13455	0.999766	0.999481
ENSG00000256092.2	RP13-942N8.1	-0.561945	0.574154	0.2005	3	3	3	0.0106934	1.26484	mashr_Brain_Caudate_basal_ganglia.metaxcan_results	13455	0.999766	0.999658
ENSG00000184274.3	LINC00315	-0.561714	0.574311	0.0214612	1	1	1	0.574311	0.224968	mashr_Brain_Caudate_basal_ganglia.metaxcan_results	13455	0.999766	0.999635
ENSG00000144191.11	CNGA3	-0.561638	0.574363	0.00101794	1	1	1	0.574363	0.112753	mashr_Brain_Caudate_basal_ganglia.metaxcan_results	13455	0.999766	0.999109
ENSG00000178568.14	ERBB4	0.561579	0.574403	0.00161882	1	1	1	0.574403	0.0571847	mashr_Brain_Caudate_basal_ganglia.metaxcan_results	13455	0.999766	0.999782
ENSG00000171067.10	C11orf24	-0.561496	0.57446	0.035285	2	2	2	0.478665	0.293102	mashr_Brain_Caudate_basal_ganglia.metaxcan_results	13455	0.999766	0.998911
ENSG00000139537.10	CCDC65	-0.561392	0.57453	0.0136022	1	1	1	0.57453	0.161625	mashr_Brain_Caudate_basal_ganglia.metaxcan_results	13455	0.999766	0.999799
ENSG00000279968.1	GVQW2	-0.561374	0.574542	0.180894	2	2	2	0.48235	0.459443	mashr_Brain_Caudate_basal_ganglia.metaxcan_results	13455	0.999766	0.998289
ENSG00000167077.12	MEI1	0.561232	0.57464	0.0236527	1	1	1	0.57464	0.281887	mashr_Brain_Caudate_basal_ganglia.metaxcan_results	13455	0.999766	0.999782
ENSG00000115129.13	TP53I3	-0.560928	0.574846	0.0425038	1	1	1	0.574846	0.423082	mashr_Brain_Caudate_basal_ganglia.metaxcan_results	13455	0.999766	0.998612
ENSG00000156787.16	TBC1D31	-0.560905	0.574863	0.0302137	3	3	3	0.219105	0.471132	mashr_Brain_Caudate_basal_ganglia.metaxcan_results	13455	0.999766	0.999658
ENSG00000111707.11	SUDS3	-0.560852	0.574899	0.0799611	2	2	2	0.323371	0.540931	mashr_Brain_Caudate_basal_ganglia.metaxcan_results	13455	0.999766	0.999481
ENSG00000171564.11	FGB	-0.560775	0.574951	6.99e-05	2	2	2	0.16256	0.0147182	mashr_Brain_Caudate_basal_ganglia.metaxcan_results	13455	0.999766	0.999859
ENSG00000143199.17	ADCY10	0.56062	0.575057	0.0632551	1	1	1	0.575057	0.599997	mashr_Brain_Caudate_basal_ganglia.metaxcan_results	13455	0.999766	0.999782
ENSG00000176635.17	HORMAD2	0.560613	0.575062	5.98e-08	1	1	1	0.575062	0.000654031	mashr_Brain_Caudate_basal_ganglia.metaxcan_results	13455	0.999766	0.998911
ENSG00000204839.8	MROH6	-0.560597	0.575072	0.0569438	3	3	3	0.518349	0.327188	mashr_Brain_Caudate_basal_ganglia.metaxcan_results	13455	0.999766	0.999799
ENSG00000086598.10	TMED2	-0.560512	0.57513	0.00740712	2	2	2	0.0512631	0.146019	mashr_Brain_Caudate_basal_ganglia.metaxcan_results	13455	0.999766	0.999859
ENSG00000154642.10	C21orf91	0.560351	0.57524	0.00011928	1	1	1	0.57524	0.0203267	mashr_Brain_Caudate_basal_ganglia.metaxcan_results	13455	0.999766	0.999658
ENSG00000157978.11	LDLRAP1	0.56032	0.575261	0.0822193	2	2	2	0.558745	0.402774	mashr_Brain_Caudate_basal_ganglia.metaxcan_results	13455	0.999766	0.998289
ENSG00000114107.8	CEP70	-0.560245	0.575312	0.000115028	1	1	1	0.575312	0.0303414	mashr_Brain_Caudate_basal_ganglia.metaxcan_results	13455	0.999766	0.999481
ENSG00000163050.16	COQ8A	-0.559973	0.575498	0.00916607	1	1	1	0.575498	0.130217	mashr_Brain_Caudate_basal_ganglia.metaxcan_results	13455	0.999766	0.999635
ENSG00000125814.17	NAPB	0.559799	0.575617	0.000850337	2	2	2	0.581044	0.0456239	mashr_Brain_Caudate_basal_ganglia.metaxcan_results	13455	0.999766	0.998612
ENSG00000245937.7	LINC01184	-0.559712	0.575676	0.0505717	1	1	1	0.575676	0.391125	mashr_Brain_Caudate_basal_ganglia.metaxcan_results	13455	0.999766	0.998289
ENSG00000100321.14	SYNGR1	0.559512	0.575812	0.0024847	1	1	1	0.575812	0.0669769	mashr_Brain_Caudate_basal_ganglia.metaxcan_results	13455	0.999766	0.999109
ENSG00000166704.11	ZNF606	-0.559476	0.575837	0.000669125	2	2	2	0.639171	0.0571271	mashr_Brain_Caudate_basal_ganglia.metaxcan_results	13455	0.999766	0.999302
ENSG00000186973.10	FAM183A	0.559405	0.575885	5.23e-09	1	1	1	0.575885	0.000323868	mashr_Brain_Caudate_basal_ganglia.metaxcan_results	13455	0.999766	0.998911
ENSG00000141526.16	SLC16A3	0.55939	0.575896	0.000154166	1	1	1	0.575896	0.0587881	mashr_Brain_Caudate_basal_ganglia.metaxcan_results	13455	0.999766	0.999481
ENSG00000215788.9	TNFRSF25	0.559313	0.575948	0.00231267	2	2	2	0.581634	0.181114	mashr_Brain_Caudate_basal_ganglia.metaxcan_results	13455	0.999766	0.999782
ENSG00000184164.14	CRELD2	-0.559295	0.57596	0.017388	2	2	2	0.560315	0.323242	mashr_Brain_Caudate_basal_ganglia.metaxcan_results	13455	0.999766	0.999109
ENSG00000186184.16	POLR1D	0.559164	0.57605	0.0465912	2	2	2	0.367611	0.419589	mashr_Brain_Caudate_basal_ganglia.metaxcan_results	13455	0.999766	0.999799
ENSG00000198298.12	ZNF485	-0.55912	0.57608	0.000127087	2	2	2	0.560315	0.0154303	mashr_Brain_Caudate_basal_ganglia.metaxcan_results	13455	0.999766	0.999658
ENSG00000182405.5	PGBD4	0.558876	0.576246	0.0381456	1	1	1	0.576246	0.452351	mashr_Brain_Caudate_basal_ganglia.metaxcan_results	13455	0.999766	0.999782
ENSG00000134153.9	EMC7	0.558876	0.576246	1.55e-05	1	1	1	0.576246	0.00911151	mashr_Brain_Caudate_basal_ganglia.metaxcan_results	13455	0.999766	0.998911
ENSG00000260385.1	RP11-450H6.3	-0.558874	0.576248	0.000241466	1	1	1	0.576248	0.0483341	mashr_Brain_Caudate_basal_ganglia.metaxcan_results	13455	0.999766	0.999481
ENSG00000154764.5	WNT7A	-0.558686	0.576376	5.28e-10	1	1	1	0.576376	3.39e-05	mashr_Brain_Caudate_basal_ganglia.metaxcan_results	13455	0.999766	0.999635
ENSG00000145362.17	ANK2	-0.558547	0.576471	7.28e-07	2	2	2	0.534138	0.00165967	mashr_Brain_Caudate_basal_ganglia.metaxcan_results	13455	0.999766	0.999775
ENSG00000197937.12	ZNF347	0.558353	0.576604	0.0400192	3	3	3	0.480676	0.408074	mashr_Brain_Caudate_basal_ganglia.metaxcan_results	13455	0.999766	0.998911
ENSG00000058729.10	RIOK2	-0.558326	0.576622	0.0266041	1	1	1	0.576622	0.253837	mashr_Brain_Caudate_basal_ganglia.metaxcan_results	13455	0.999766	0.999799
ENSG00000109576.13	AADAT	0.558303	0.576637	0.069829	2	2	2	0.348116	0.347759	mashr_Brain_Caudate_basal_ganglia.metaxcan_results	13455	0.999766	0.999775
ENSG00000011376.9	LARS2	-0.558201	0.576707	0.15803	1	1	1	0.576707	0.577431	mashr_Brain_Caudate_basal_ganglia.metaxcan_results	13455	0.999766	0.999658
ENSG00000149260.15	CAPN5	0.558095	0.57678	0.00465884	1	1	1	0.57678	0.0981121	mashr_Brain_Caudate_basal_ganglia.metaxcan_results	13455	0.999766	0.999109
ENSG00000121101.15	TEX14	0.557878	0.576928	0.0793497	2	2	2	0.130604	0.411536	mashr_Brain_Caudate_basal_ganglia.metaxcan_results	13455	0.999766	0.998612
ENSG00000143315.6	PIGM	0.557507	0.577181	3.4e-05	1	1	1	0.577181	0.027622	mashr_Brain_Caudate_basal_ganglia.metaxcan_results	13455	0.999766	0.998289
ENSG00000176014.12	TUBB6	-0.557464	0.57721	0.00214712	1	1	1	0.57721	0.0973472	mashr_Brain_Caudate_basal_ganglia.metaxcan_results	13455	0.999766	0.998911
ENSG00000241852.9	C8orf58	0.557399	0.577255	0.042097	2	2	2	0.329071	0.224431	mashr_Brain_Caudate_basal_ganglia.metaxcan_results	13455	0.999766	0.999109
ENSG00000269486.2	CTC-360G5.9	0.557395	0.577258	0.464487	2	2	2	0.329147	0.763851	mashr_Brain_Caudate_basal_ganglia.metaxcan_results	13455	0.999766	0.999775
ENSG00000107758.15	PPP3CB	0.557325	0.577305	2.67e-07	1	1	1	0.577305	0.00393731	mashr_Brain_Caudate_basal_ganglia.metaxcan_results	13455	0.999766	0.998911
ENSG00000068137.14	PLEKHH3	-0.55711	0.577452	0.000285468	1	1	1	0.577452	0.0457069	mashr_Brain_Caudate_basal_ganglia.metaxcan_results	13455	0.999766	0.998911
ENSG00000187109.13	NAP1L1	-0.556955	0.577558	0.000208307	1	1	1	0.577558	0.134238	mashr_Brain_Caudate_basal_ganglia.metaxcan_results	13455	0.999766	0.999658
ENSG00000187514.16	PTMA	-0.556933	0.577573	4.48e-12	1	1	1	0.577573	4.8e-06	mashr_Brain_Caudate_basal_ganglia.metaxcan_results	13455	0.999766	0.999109
ENSG00000063322.13	MED29	-0.556846	0.577633	0.00614462	1	1	1	0.577633	0.113569	mashr_Brain_Caudate_basal_ganglia.metaxcan_results	13455	0.999766	0.999859
ENSG00000172340.14	SUCLG2	-0.556733	0.57771	0.0020501	1	2	2	0.57771	0.0674567	mashr_Brain_Caudate_basal_ganglia.metaxcan_results	13455	0.999766	0.999109
ENSG00000119318.12	RAD23B	-0.556701	0.577732	0.000133063	1	2	2	0.577732	0.0491512	mashr_Brain_Caudate_basal_ganglia.metaxcan_results	13455	0.999766	0.999782
ENSG00000089639.10	GMIP	-0.556569	0.577822	0.00382276	2	2	2	0.475482	0.0714074	mashr_Brain_Caudate_basal_ganglia.metaxcan_results	13455	0.999766	0.999775
ENSG00000122140.10	MRPS2	-0.55656	0.577828	0.00209834	2	2	2	0.506013	0.0442692	mashr_Brain_Caudate_basal_ganglia.metaxcan_results	13455	0.999766	0.999635
ENSG00000074317.10	SNCB	-0.556102	0.578141	0.000343231	1	1	1	0.578141	0.0244754	mashr_Brain_Caudate_basal_ganglia.metaxcan_results	13455	0.999766	0.999775
ENSG00000197050.10	ZNF420	-0.555929	0.57826	0.00325235	1	1	1	0.57826	0.0875214	mashr_Brain_Caudate_basal_ganglia.metaxcan_results	13455	0.999766	0.999481
ENSG00000254087.7	LYN	0.55576	0.578375	0.00255102	1	1	1	0.578375	0.0940469	mashr_Brain_Caudate_basal_ganglia.metaxcan_results	13455	0.999766	0.999109
ENSG00000076067.12	RBMS2	-0.555592	0.578489	8.17e-06	1	1	1	0.578489	0.00415804	mashr_Brain_Caudate_basal_ganglia.metaxcan_results	13455	0.999766	0.999109
ENSG00000138629.15	UBL7	-0.555513	0.578544	0.00120673	2	2	2	0.44684	0.13967	mashr_Brain_Caudate_basal_ganglia.metaxcan_results	13455	0.999766	0.998612
ENSG00000066056.13	TIE1	-0.555493	0.578557	0.0245896	2	2	2	0.597926	0.137603	mashr_Brain_Caudate_basal_ganglia.metaxcan_results	13455	0.999766	0.999109
ENSG00000274925.1	CTD-2547G23.4	0.555456	0.578583	0.00286248	2	2	2	0.330004	0.0764571	mashr_Brain_Caudate_basal_ganglia.metaxcan_results	13455	0.999766	0.999109
ENSG00000140961.12	OSGIN1	0.555402	0.57862	0.00201505	1	1	1	0.57862	0.0667167	mashr_Brain_Caudate_basal_ganglia.metaxcan_results	13455	0.999766	0.999658
ENSG00000263264.1	CTB-133G6.1	-0.555401	0.578621	8.67e-06	1	1	1	0.578621	0.00983904	mashr_Brain_Caudate_basal_ganglia.metaxcan_results	13455	0.999766	0.999109
ENSG00000138185.18	ENTPD1	0.555378	0.578636	0.0083824	1	1	1	0.578636	0.142186	mashr_Brain_Caudate_basal_ganglia.metaxcan_results	13455	0.999766	0.999859
ENSG00000171786.5	NHLH1	-0.555366	0.578644	0.000240943	1	1	1	0.578644	0.0548559	mashr_Brain_Caudate_basal_ganglia.metaxcan_results	13455	0.999766	0.999799
ENSG00000088053.11	GP6	0.555338	0.578664	0.0420074	2	2	2	0.559758	0.275261	mashr_Brain_Caudate_basal_ganglia.metaxcan_results	13455	0.999766	0.999799
ENSG00000145734.18	BDP1	-0.555322	0.578674	0.000557117	2	2	2	0.375741	0.0784866	mashr_Brain_Caudate_basal_ganglia.metaxcan_results	13455	0.999766	0.999859
ENSG00000204178.9	TMEM57	0.555265	0.578713	0.00499165	1	2	2	0.578713	0.102452	mashr_Brain_Caudate_basal_ganglia.metaxcan_results	13455	0.999766	0.999775
ENSG00000182103.4	FAM181B	0.555205	0.578755	0.00192862	1	1	1	0.578755	0.0810644	mashr_Brain_Caudate_basal_ganglia.metaxcan_results	13455	0.999766	0.998612
ENSG00000153179.12	RASSF3	0.55513	0.578806	4.24e-07	1	1	1	0.578806	0.00161252	mashr_Brain_Caudate_basal_ganglia.metaxcan_results	13455	0.999766	0.999109
ENSG00000001460.17	STPG1	0.555089	0.578834	0.129218	2	2	2	0.523297	0.471611	mashr_Brain_Caudate_basal_ganglia.metaxcan_results	13455	0.999766	0.999302
ENSG00000163959.9	SLC51A	-0.554915	0.578953	0.122321	1	1	1	0.578953	0.558961	mashr_Brain_Caudate_basal_ganglia.metaxcan_results	13455	0.999766	0.999859
ENSG00000163599.14	CTLA4	0.5549	0.578963	0.0033425	1	1	1	0.578963	0.0909873	mashr_Brain_Caudate_basal_ganglia.metaxcan_results	13455	0.999766	0.999109
ENSG00000169403.11	PTAFR	0.554897	0.578965	1.24e-05	2	2	2	0.597629	0.0129848	mashr_Brain_Caudate_basal_ganglia.metaxcan_results	13455	0.999766	0.999799
ENSG00000263667.1	RP3-416J7.4	0.554667	0.579123	0.218424	3	4	4	0.546599	0.724166	mashr_Brain_Caudate_basal_ganglia.metaxcan_results	13455	0.999766	0.999658
ENSG00000254585.2	MAGEL2	-0.55449	0.579243	9.37e-06	1	1	1	0.579243	0.0124714	mashr_Brain_Caudate_basal_ganglia.metaxcan_results	13455	0.999766	0.998911
ENSG00000119681.11	LTBP2	-0.554466	0.57926	2.08e-08	1	1	1	0.57926	0.000727164	mashr_Brain_Caudate_basal_ganglia.metaxcan_results	13455	0.999766	0.998612
ENSG00000251575.2	C5orf64-AS1	-0.554317	0.579362	0.0509146	1	1	1	0.579362	0.312036	mashr_Brain_Caudate_basal_ganglia.metaxcan_results	13455	0.999766	0.999775
ENSG00000196482.16	ESRRG	0.55406	0.579538	2.02e-05	2	2	2	0.625805	0.0195235	mashr_Brain_Caudate_basal_ganglia.metaxcan_results	13455	0.999766	0.999782
ENSG00000272097.1	RP11-421M1.8	-0.554034	0.579556	0.0748776	2	2	2	0.518663	0.391894	mashr_Brain_Caudate_basal_ganglia.metaxcan_results	13455	0.999766	0.999658
ENSG00000215808.2	LINC01139	0.553799	0.579717	0.000360677	2	2	2	0.592866	0.0691085	mashr_Brain_Caudate_basal_ganglia.metaxcan_results	13455	0.999766	0.998612
ENSG00000161267.11	BDH1	0.553685	0.579795	0.050254	4	4	4	0.357799	0.55192	mashr_Brain_Caudate_basal_ganglia.metaxcan_results	13455	0.999766	0.998289
ENSG00000105880.4	DLX5	0.553519	0.579908	1.24e-05	1	1	1	0.579908	0.0098399	mashr_Brain_Caudate_basal_ganglia.metaxcan_results	13455	0.999766	0.999302
ENSG00000179523.4	EIF3J-AS1	0.552687	0.580478	0.00610884	1	1	1	0.580478	0.268299	mashr_Brain_Caudate_basal_ganglia.metaxcan_results	13455	0.999766	0.999799
ENSG00000111252.10	SH2B3	0.552656	0.580499	1.08e-06	1	1	1	0.580499	0.0017836	mashr_Brain_Caudate_basal_ganglia.metaxcan_results	13455	0.999766	0.999799
ENSG00000274678.1	RP11-2C24.7	-0.552614	0.580528	0.000280877	1	1	1	0.580528	0.0259508	mashr_Brain_Caudate_basal_ganglia.metaxcan_results	13455	0.999766	0.999635
ENSG00000278192.1	RP5-1056H1.2	-0.55258	0.580551	0.0516949	2	2	2	0.393942	0.306326	mashr_Brain_Caudate_basal_ganglia.metaxcan_results	13455	0.999766	0.999799
ENSG00000143851.15	PTPN7	0.552493	0.580611	0.00619872	1	1	1	0.580611	0.139542	mashr_Brain_Caudate_basal_ganglia.metaxcan_results	13455	0.999766	0.999658
ENSG00000132471.11	WBP2	-0.552482	0.580618	0.0185103	2	2	2	0.447952	0.588616	mashr_Brain_Caudate_basal_ganglia.metaxcan_results	13455	0.999766	0.999782
ENSG00000005381.7	MPO	0.552272	0.580762	0.00101531	2	2	2	0.58354	0.0592928	mashr_Brain_Caudate_basal_ganglia.metaxcan_results	13455	0.999766	0.999635
ENSG00000172348.14	RCAN2	0.552193	0.580816	0.000308102	2	2	2	0.359651	0.0251677	mashr_Brain_Caudate_basal_ganglia.metaxcan_results	13455	0.999766	0.999782
ENSG00000163882.9	POLR2H	0.552008	0.580943	0.00896244	2	2	2	0.450333	0.127323	mashr_Brain_Caudate_basal_ganglia.metaxcan_results	13455	0.999766	0.998911
ENSG00000126524.9	SBDS	0.551979	0.580962	0.00554301	2	2	2	0.329412	0.20974	mashr_Brain_Caudate_basal_ganglia.metaxcan_results	13455	0.999766	0.998289
ENSG00000180777.13	ANKRD30B	0.551752	0.581118	0.0648946	3	4	4	0.188077	0.433264	mashr_Brain_Caudate_basal_ganglia.metaxcan_results	13455	0.999766	0.999658
ENSG00000185745.9	IFIT1	0.551549	0.581257	0.0618988	1	1	1	0.581257	0.452688	mashr_Brain_Caudate_basal_ganglia.metaxcan_results	13455	0.999766	0.999481
ENSG00000136143.14	SUCLA2	-0.551469	0.581312	0.0332308	4	4	4	0.510638	0.22654	mashr_Brain_Caudate_basal_ganglia.metaxcan_results	13455	0.999766	0.999635
ENSG00000124212.5	PTGIS	-0.551435	0.581336	0.029812	3	3	3	0.335995	0.24341	mashr_Brain_Caudate_basal_ganglia.metaxcan_results	13455	0.999766	0.999799
ENSG00000180304.14	OAZ2	0.551033	0.581611	0.000593862	2	2	2	0.532605	0.0594407	mashr_Brain_Caudate_basal_ganglia.metaxcan_results	13455	0.999766	0.999658
ENSG00000115677.16	HDLBP	-0.55102	0.58162	0.0562352	2	2	2	0.43302	0.262734	mashr_Brain_Caudate_basal_ganglia.metaxcan_results	13455	0.999766	0.999109
ENSG00000258181.1	RP11-493L12.4	0.550975	0.581651	0.126024	1	1	1	0.581651	0.548954	mashr_Brain_Caudate_basal_ganglia.metaxcan_results	13455	0.999766	0.999859
ENSG00000106333.12	PCOLCE	-0.550957	0.581663	0.00223429	2	2	2	0.47925	0.172938	mashr_Brain_Caudate_basal_ganglia.metaxcan_results	13455	0.999766	0.999782
ENSG00000182648.11	LINC01006	-0.550887	0.581711	0.120485	1	1	1	0.581711	0.503057	mashr_Brain_Caudate_basal_ganglia.metaxcan_results	13455	0.999766	0.998911
ENSG00000117600.12	PLPPR4	0.550865	0.581726	1.43e-05	1	1	1	0.581726	0.0224352	mashr_Brain_Caudate_basal_ganglia.metaxcan_results	13455	0.999766	0.999302
ENSG00000117143.13	UAP1	0.550406	0.582041	0.00149839	2	2	2	0.0965821	0.0849331	mashr_Brain_Caudate_basal_ganglia.metaxcan_results	13455	0.999766	0.999799
ENSG00000187017.15	ESPN	-0.550337	0.582088	0.00829488	2	2	2	0.444895	0.254625	mashr_Brain_Caudate_basal_ganglia.metaxcan_results	13455	0.999766	0.999481
ENSG00000124541.6	RRP36	-0.550322	0.582098	6.76e-06	1	1	1	0.582098	0.0131215	mashr_Brain_Caudate_basal_ganglia.metaxcan_results	13455	0.999766	0.999859
ENSG00000169035.11	KLK7	-0.550185	0.582193	0.0743076	2	2	2	0.589574	0.441347	mashr_Brain_Caudate_basal_ganglia.metaxcan_results	13455	0.999766	0.999799
ENSG00000266173.6	STRADA	-0.550091	0.582257	0.0259841	2	2	2	0.331608	0.152398	mashr_Brain_Caudate_basal_ganglia.metaxcan_results	13455	0.999766	0.999635
ENSG00000138399.17	FASTKD1	-0.550002	0.582318	0.412892	3	3	3	0.390917	0.804332	mashr_Brain_Caudate_basal_ganglia.metaxcan_results	13455	0.999766	0.998289
ENSG00000162194.12	LBHD1	0.549997	0.582321	0.0771911	2	2	2	0.23693	0.432147	mashr_Brain_Caudate_basal_ganglia.metaxcan_results	13455	0.999766	0.999775
ENSG00000105722.9	ERF	0.549832	0.582434	2.66e-06	1	1	1	0.582434	0.00486607	mashr_Brain_Caudate_basal_ganglia.metaxcan_results	13455	0.999766	0.999481
ENSG00000228261.1	RP11-127L20.3	-0.54983	0.582436	0.409325	1	1	1	0.582436	0.898673	mashr_Brain_Caudate_basal_ganglia.metaxcan_results	13455	0.999766	0.999658
ENSG00000237167.1	AC128709.2	-0.549351	0.582765	4.56e-05	1	1	1	0.582765	0.0264407	mashr_Brain_Caudate_basal_ganglia.metaxcan_results	13455	0.999766	0.999859
ENSG00000255274.9	TMPRSS4-AS1	-0.549295	0.582803	0.0888518	1	1	1	0.582803	0.460359	mashr_Brain_Caudate_basal_ganglia.metaxcan_results	13455	0.999766	0.999782
ENSG00000197782.14	ZNF780A	0.54915	0.582902	0.0151325	1	1	1	0.582902	0.422274	mashr_Brain_Caudate_basal_ganglia.metaxcan_results	13455	0.999766	0.999799
ENSG00000274180.1	NATD1	0.549137	0.582911	0.00712031	1	1	1	0.582911	0.122851	mashr_Brain_Caudate_basal_ganglia.metaxcan_results	13455	0.999766	0.999635
ENSG00000130038.9	CRACR2A	0.54911	0.58293	3.21e-08	1	1	1	0.58293	0.000576848	mashr_Brain_Caudate_basal_ganglia.metaxcan_results	13455	0.999766	0.999658
ENSG00000184350.9	MRGPRE	0.549063	0.582962	0.00375793	1	1	1	0.582962	0.17416	mashr_Brain_Caudate_basal_ganglia.metaxcan_results	13455	0.999766	0.999635
ENSG00000067365.14	METTL22	-0.548977	0.583021	0.0671427	2	3	3	0.54556	0.470877	mashr_Brain_Caudate_basal_ganglia.metaxcan_results	13455	0.999766	0.999859
ENSG00000122367.19	LDB3	0.548845	0.583112	0.0552227	2	2	2	0.644694	0.392624	mashr_Brain_Caudate_basal_ganglia.metaxcan_results	13455	0.999766	0.999775
ENSG00000198624.12	CCDC69	0.548623	0.583264	0.0153387	1	1	1	0.583264	0.176786	mashr_Brain_Caudate_basal_ganglia.metaxcan_results	13455	0.999766	0.999782
ENSG00000165076.13	PRSS37	-0.54842	0.583403	0.0740073	2	2	2	0.287972	0.301915	mashr_Brain_Caudate_basal_ganglia.metaxcan_results	13455	0.999766	0.999859
ENSG00000169612.3	FAM103A1	-0.548266	0.583509	0.0117534	2	2	2	0.524266	0.630593	mashr_Brain_Caudate_basal_ganglia.metaxcan_results	13455	0.999766	0.998289
ENSG00000162873.14	KLHDC8A	-0.548183	0.583566	0.0566693	2	2	2	0.391374	0.213361	mashr_Brain_Caudate_basal_ganglia.metaxcan_results	13455	0.999766	0.998289
ENSG00000165863.16	C10orf82	-0.54817	0.583575	0.0415586	2	2	2	0.435366	0.29523	mashr_Brain_Caudate_basal_ganglia.metaxcan_results	13455	0.999766	0.999799
ENSG00000007944.14	MYLIP	-0.54814	0.583596	0.00116742	1	1	1	0.583596	0.046613	mashr_Brain_Caudate_basal_ganglia.metaxcan_results	13455	0.999766	0.998289
ENSG00000177888.7	ZBTB41	0.547886	0.58377	0.00211259	2	2	2	0.474217	0.0429416	mashr_Brain_Caudate_basal_ganglia.metaxcan_results	13455	0.999766	0.998612
ENSG00000131848.9	ZSCAN5A	0.547871	0.583781	0.00614891	1	1	1	0.583781	0.13568	mashr_Brain_Caudate_basal_ganglia.metaxcan_results	13455	0.999766	0.999775
ENSG00000274776.1	RP11-687F6.5	-0.547856	0.583791	0.0334312	2	2	2	0.603213	0.493623	mashr_Brain_Caudate_basal_ganglia.metaxcan_results	13455	0.999766	0.999658
ENSG00000149231.11	CCDC82	0.547752	0.583862	0.21627	1	1	1	0.583862	0.910556	mashr_Brain_Caudate_basal_ganglia.metaxcan_results	13455	0.999766	0.999658
ENSG00000113119.12	TMCO6	-0.547122	0.584295	0.0171072	1	1	1	0.584295	0.18806	mashr_Brain_Caudate_basal_ganglia.metaxcan_results	13455	0.999766	0.999481
ENSG00000171469.10	ZNF561	-0.546893	0.584452	0.0916892	1	1	1	0.584452	0.537915	mashr_Brain_Caudate_basal_ganglia.metaxcan_results	13455	0.999766	0.999775
ENSG00000116874.11	WARS2	-0.546874	0.584466	0.369225	2	2	2	0.546199	0.726057	mashr_Brain_Caudate_basal_ganglia.metaxcan_results	13455	0.999766	0.999799
ENSG00000176101.11	SSNA1	-0.546671	0.584605	0.0001644	1	1	1	0.584605	0.0214768	mashr_Brain_Caudate_basal_ganglia.metaxcan_results	13455	0.999766	0.999658
ENSG00000144909.7	OSBPL11	-0.546634	0.58463	0.0338415	1	1	1	0.58463	0.384089	mashr_Brain_Caudate_basal_ganglia.metaxcan_results	13455	0.999766	0.999775
ENSG00000206532.2	RP11-553A10.1	0.546621	0.584639	4.41e-05	2	2	2	0.247197	0.0203457	mashr_Brain_Caudate_basal_ganglia.metaxcan_results	13455	0.999766	0.999302
ENSG00000176732.6	PFN4	0.546536	0.584698	0.101416	3	3	3	0.114919	0.399115	mashr_Brain_Caudate_basal_ganglia.metaxcan_results	13455	0.999766	0.999775
ENSG00000259134.5	LINC00924	-0.546523	0.584706	0.0632971	1	1	1	0.584706	0.334888	mashr_Brain_Caudate_basal_ganglia.metaxcan_results	13455	0.999766	0.999782
ENSG00000121743.3	GJA3	-0.546403	0.584789	0.00120706	1	1	1	0.584789	0.0475302	mashr_Brain_Caudate_basal_ganglia.metaxcan_results	13455	0.999766	0.999859
ENSG00000109118.13	PHF12	-0.54594	0.585107	0.000347038	1	1	1	0.585107	0.123244	mashr_Brain_Caudate_basal_ganglia.metaxcan_results	13455	0.999766	0.999782
ENSG00000132849.19	PATJ	0.545812	0.585195	0.0212083	2	2	2	0.352736	0.283768	mashr_Brain_Caudate_basal_ganglia.metaxcan_results	13455	0.999766	0.998911
ENSG00000089692.8	LAG3	-0.545536	0.585385	0.000702767	1	1	1	0.585385	0.0622211	mashr_Brain_Caudate_basal_ganglia.metaxcan_results	13455	0.999766	0.999658
ENSG00000155011.8	DKK2	0.545486	0.585419	0.000164292	1	1	1	0.585419	0.0522349	mashr_Brain_Caudate_basal_ganglia.metaxcan_results	13455	0.999766	0.999481
ENSG00000171649.11	ZIK1	0.545194	0.58562	0.013061	1	1	1	0.58562	0.39231	mashr_Brain_Caudate_basal_ganglia.metaxcan_results	13455	0.999766	0.999635
ENSG00000107882.11	SUFU	0.54509	0.585691	0.00526095	1	1	1	0.585691	0.106874	mashr_Brain_Caudate_basal_ganglia.metaxcan_results	13455	0.999766	0.998289
ENSG00000159256.12	MORC3	-0.544986	0.585763	0.000948813	2	2	2	0.604387	0.0569318	mashr_Brain_Caudate_basal_ganglia.metaxcan_results	13455	0.999766	0.999109
ENSG00000139626.15	ITGB7	-0.54494	0.585795	2.17e-05	1	1	1	0.585795	0.0114912	mashr_Brain_Caudate_basal_ganglia.metaxcan_results	13455	0.999766	0.999775
ENSG00000196781.14	TLE1	0.544925	0.585805	0.000118029	2	2	2	0.4485	0.0174916	mashr_Brain_Caudate_basal_ganglia.metaxcan_results	13455	0.999766	0.999859
ENSG00000137764.19	MAP2K5	-0.544875	0.585839	0.0113991	3	3	3	0.323089	0.173812	mashr_Brain_Caudate_basal_ganglia.metaxcan_results	13455	0.999766	0.998911
ENSG00000100336.17	APOL4	-0.544686	0.585969	0.0535996	1	2	2	0.585969	0.571662	mashr_Brain_Caudate_basal_ganglia.metaxcan_results	13455	0.999766	0.999799
ENSG00000188766.12	SPRED3	0.544638	0.586003	0.000471665	1	1	1	0.586003	0.0682408	mashr_Brain_Caudate_basal_ganglia.metaxcan_results	13455	0.999766	0.999302
ENSG00000165804.15	ZNF219	-0.544486	0.586107	0.000183594	1	1	1	0.586107	0.126024	mashr_Brain_Caudate_basal_ganglia.metaxcan_results	13455	0.999766	0.999109
ENSG00000197381.15	ADARB1	-0.544408	0.586161	0.00150083	1	1	1	0.586161	0.0580842	mashr_Brain_Caudate_basal_ganglia.metaxcan_results	13455	0.999766	0.999775
ENSG00000108509.20	CAMTA2	-0.544235	0.58628	0.00116887	2	2	2	0.348774	0.104231	mashr_Brain_Caudate_basal_ganglia.metaxcan_results	13455	0.999766	0.999635
ENSG00000165188.13	RNF183	0.544063	0.586398	0.0274068	2	2	2	0.584006	0.232261	mashr_Brain_Caudate_basal_ganglia.metaxcan_results	13455	0.999766	0.998911
ENSG00000111452.12	ADGRD1	-0.544048	0.586408	0.00761818	2	2	2	0.200915	0.116864	mashr_Brain_Caudate_basal_ganglia.metaxcan_results	13455	0.999766	0.998612
ENSG00000230124.6	ACBD6	-0.543778	0.586594	0.000779697	1	1	1	0.586594	0.104129	mashr_Brain_Caudate_basal_ganglia.metaxcan_results	13455	0.999766	0.999109
ENSG00000254847.1	RP11-51B23.3	-0.543443	0.586825	0.00633936	1	1	1	0.586825	0.117771	mashr_Brain_Caudate_basal_ganglia.metaxcan_results	13455	0.999766	0.999302
ENSG00000256433.2	RP1-102E24.8	0.543274	0.586941	0.0347249	1	1	1	0.586941	0.404567	mashr_Brain_Caudate_basal_ganglia.metaxcan_results	13455	0.999766	0.999302
ENSG00000144451.18	SPAG16	0.543118	0.587049	0.00566521	2	2	2	0.184184	0.269774	mashr_Brain_Caudate_basal_ganglia.metaxcan_results	13455	0.999766	0.999302
ENSG00000173113.6	TRMT112	-0.542961	0.587157	0.0581508	2	2	2	0.0729961	0.479673	mashr_Brain_Caudate_basal_ganglia.metaxcan_results	13455	0.999766	0.998289
ENSG00000117461.14	PIK3R3	-0.542944	0.587168	0.00967978	2	2	2	0.0446506	0.0936844	mashr_Brain_Caudate_basal_ganglia.metaxcan_results	13455	0.999766	0.999481
ENSG00000197302.10	ZNF720	-0.542643	0.587375	0.00249373	1	1	1	0.587375	0.0840962	mashr_Brain_Caudate_basal_ganglia.metaxcan_results	13455	0.999766	0.998911
ENSG00000142621.19	FHAD1	-0.542572	0.587424	0.00670402	3	3	3	0.456461	0.124794	mashr_Brain_Caudate_basal_ganglia.metaxcan_results	13455	0.999766	0.999109
ENSG00000135924.15	DNAJB2	0.542564	0.58743	1.63e-06	1	1	1	0.58743	0.00239012	mashr_Brain_Caudate_basal_ganglia.metaxcan_results	13455	0.999766	0.999658
ENSG00000023228.13	NDUFS1	0.542293	0.587616	0.105831	2	2	2	0.240421	0.233693	mashr_Brain_Caudate_basal_ganglia.metaxcan_results	13455	0.999766	0.999109
ENSG00000176658.16	MYO1D	0.54223	0.58766	0.0097143	2	2	2	0.487365	0.0912971	mashr_Brain_Caudate_basal_ganglia.metaxcan_results	13455	0.999766	0.999775
ENSG00000065621.14	GSTO2	-0.542176	0.587697	0.255232	2	2	2	0.443527	0.401167	mashr_Brain_Caudate_basal_ganglia.metaxcan_results	13455	0.999766	0.998911
ENSG00000146216.11	TTBK1	-0.542161	0.587708	3.52e-08	1	1	1	0.587708	0.000571171	mashr_Brain_Caudate_basal_ganglia.metaxcan_results	13455	0.999766	0.999859
ENSG00000169385.2	RNASE2	0.542096	0.587752	0.00573979	1	1	1	0.587752	0.105683	mashr_Brain_Caudate_basal_ganglia.metaxcan_results	13455	0.999766	0.999799
ENSG00000133884.9	DPF2	-0.542025	0.587801	0.0113802	1	1	1	0.587801	0.165726	mashr_Brain_Caudate_basal_ganglia.metaxcan_results	13455	0.999766	0.998289
ENSG00000102468.10	HTR2A	-0.541651	0.588059	0.000655132	1	1	1	0.588059	0.0380342	mashr_Brain_Caudate_basal_ganglia.metaxcan_results	13455	0.999766	0.999658
ENSG00000105204.13	DYRK1B	-0.541509	0.588156	0.00483489	1	1	1	0.588156	0.0976436	mashr_Brain_Caudate_basal_ganglia.metaxcan_results	13455	0.999766	0.999109
ENSG00000176973.7	FAM89B	0.541488	0.588172	0.00226923	2	2	2	0.041432	0.133316	mashr_Brain_Caudate_basal_ganglia.metaxcan_results	13455	0.999766	0.998911
ENSG00000270039.1	RP11-571M6.17	0.541454	0.588194	0.0347975	1	1	1	0.588194	0.282284	mashr_Brain_Caudate_basal_ganglia.metaxcan_results	13455	0.999766	0.999302
ENSG00000167302.10	TEPSIN	-0.541385	0.588242	0.00714244	2	2	2	0.5924	0.297766	mashr_Brain_Caudate_basal_ganglia.metaxcan_results	13455	0.999766	0.999782
ENSG00000163322.13	FAM175A	-0.541164	0.588395	0.0010138	1	1	1	0.588395	0.0448569	mashr_Brain_Caudate_basal_ganglia.metaxcan_results	13455	0.999766	0.999658
ENSG00000104518.10	GSDMD	0.541138	0.588413	0.0934235	2	2	2	0.54057	0.448086	mashr_Brain_Caudate_basal_ganglia.metaxcan_results	13455	0.999766	0.999775
ENSG00000120254.15	MTHFD1L	0.541037	0.588482	0.0296268	3	3	3	0.543819	0.29036	mashr_Brain_Caudate_basal_ganglia.metaxcan_results	13455	0.999766	0.999302
ENSG00000277632.1	CCL3	-0.540961	0.588535	0.00370107	1	1	1	0.588535	0.100247	mashr_Brain_Caudate_basal_ganglia.metaxcan_results	13455	0.999766	0.998911
ENSG00000145247.11	OCIAD2	-0.540936	0.588552	0.000175959	1	1	1	0.588552	0.0183923	mashr_Brain_Caudate_basal_ganglia.metaxcan_results	13455	0.999766	0.999658
ENSG00000130811.11	EIF3G	0.540852	0.588609	0.000157456	1	1	1	0.588609	0.0313402	mashr_Brain_Caudate_basal_ganglia.metaxcan_results	13455	0.999766	0.999109
ENSG00000135898.9	GPR55	0.540736	0.58869	0.0166245	3	3	3	0.141593	0.175497	mashr_Brain_Caudate_basal_ganglia.metaxcan_results	13455	0.999766	0.998289
ENSG00000047365.11	ARAP2	0.54073	0.588694	0.000443548	1	2	2	0.588694	0.160409	mashr_Brain_Caudate_basal_ganglia.metaxcan_results	13455	0.999766	0.999109
ENSG00000162688.16	AGL	0.540476	0.588869	0.0790455	2	2	2	0.424025	0.381277	mashr_Brain_Caudate_basal_ganglia.metaxcan_results	13455	0.999766	0.999481
ENSG00000185958.9	FAM186A	0.540403	0.588919	1.51e-06	1	1	1	0.588919	0.0052434	mashr_Brain_Caudate_basal_ganglia.metaxcan_results	13455	0.999766	0.999635
ENSG00000101049.14	SGK2	0.540385	0.588931	0.00396351	2	2	2	0.455766	0.0993124	mashr_Brain_Caudate_basal_ganglia.metaxcan_results	13455	0.999766	0.999635
ENSG00000187244.10	BCAM	-0.540357	0.588951	0.000706909	2	2	2	0.646476	0.111306	mashr_Brain_Caudate_basal_ganglia.metaxcan_results	13455	0.999766	0.998612
ENSG00000159905.14	ZNF221	-0.540114	0.589118	0.0208596	2	2	2	0.521531	0.294396	mashr_Brain_Caudate_basal_ganglia.metaxcan_results	13455	0.999766	0.999109
ENSG00000169255.13	B3GALNT1	-0.540109	0.589122	4.84e-05	1	1	1	0.589122	0.0329466	mashr_Brain_Caudate_basal_ganglia.metaxcan_results	13455	0.999766	0.999775
ENSG00000153363.12	LINC00467	-0.539958	0.589226	0.045404	2	2	2	0.535697	0.775087	mashr_Brain_Caudate_basal_ganglia.metaxcan_results	13455	0.999766	0.999782
ENSG00000197646.7	PDCD1LG2	0.539938	0.58924	0.0875013	2	3	3	0.50668	0.390398	mashr_Brain_Caudate_basal_ganglia.metaxcan_results	13455	0.999766	0.998911
ENSG00000085063.14	CD59	0.539812	0.589326	0.0246369	2	2	2	0.379972	0.251314	mashr_Brain_Caudate_basal_ganglia.metaxcan_results	13455	0.999766	0.999799
ENSG00000004700.15	RECQL	0.539702	0.589403	0.0140641	1	1	1	0.589403	0.407094	mashr_Brain_Caudate_basal_ganglia.metaxcan_results	13455	0.999766	0.999799
ENSG00000141519.14	CCDC40	0.539472	0.589561	0.293035	3	3	3	0.437867	0.608542	mashr_Brain_Caudate_basal_ganglia.metaxcan_results	13455	0.999766	0.999302
ENSG00000068912.13	ERLEC1	-0.539262	0.589706	0.00142993	1	1	1	0.589706	0.190822	mashr_Brain_Caudate_basal_ganglia.metaxcan_results	13455	0.999766	0.999635
ENSG00000152219.4	ARL14EP	-0.539154	0.589781	0.0484106	2	2	2	0.0862863	0.217499	mashr_Brain_Caudate_basal_ganglia.metaxcan_results	13455	0.999766	0.999302
ENSG00000104635.13	SLC39A14	-0.539043	0.589857	0.000172751	2	2	2	0.386439	0.0514738	mashr_Brain_Caudate_basal_ganglia.metaxcan_results	13455	0.999766	0.999658
ENSG00000156574.9	NODAL	-0.538626	0.590145	0.209979	2	3	3	0.524719	0.727567	mashr_Brain_Caudate_basal_ganglia.metaxcan_results	13455	0.999766	0.999109
ENSG00000089091.16	DZANK1	-0.538522	0.590217	0.00653126	1	1	1	0.590217	0.114721	mashr_Brain_Caudate_basal_ganglia.metaxcan_results	13455	0.999766	0.999782
ENSG00000141294.9	LRRC46	-0.538419	0.590288	0.0200988	2	2	2	0.234462	0.18414	mashr_Brain_Caudate_basal_ganglia.metaxcan_results	13455	0.999766	0.999799
ENSG00000129946.10	SHC2	-0.538273	0.590389	0.12022	4	4	4	0.468135	0.331331	mashr_Brain_Caudate_basal_ganglia.metaxcan_results	13455	0.999766	0.999481
ENSG00000144229.11	THSD7B	0.538046	0.590545	0.0409179	1	1	1	0.590545	0.464244	mashr_Brain_Caudate_basal_ganglia.metaxcan_results	13455	0.999766	0.998612
ENSG00000198189.10	HSD17B11	0.537742	0.590756	0.0280845	2	3	3	0.358623	0.418024	mashr_Brain_Caudate_basal_ganglia.metaxcan_results	13455	0.999766	0.999481
ENSG00000144840.8	RABL3	-0.537694	0.590788	4.92e-05	1	1	1	0.590788	0.0332187	mashr_Brain_Caudate_basal_ganglia.metaxcan_results	13455	0.999766	0.999775
ENSG00000132313.14	MRPL35	0.537615	0.590843	0.0128372	2	2	2	0.43738	0.265184	mashr_Brain_Caudate_basal_ganglia.metaxcan_results	13455	0.999766	0.999481
ENSG00000213889.10	PPM1N	-0.537356	0.591021	0.0103339	1	1	1	0.591021	0.140286	mashr_Brain_Caudate_basal_ganglia.metaxcan_results	13455	0.999766	0.999782
ENSG00000115484.14	CCT4	-0.537321	0.591046	0.00188057	1	1	1	0.591046	0.0791232	mashr_Brain_Caudate_basal_ganglia.metaxcan_results	13455	0.999766	0.999782
ENSG00000136485.14	DCAF7	-0.537251	0.591094	0.00085771	1	1	1	0.591094	0.138665	mashr_Brain_Caudate_basal_ganglia.metaxcan_results	13455	0.999766	0.999109
ENSG00000161328.10	LRRC56	-0.537066	0.591222	0.0305388	3	3	3	0.614031	0.253166	mashr_Brain_Caudate_basal_ganglia.metaxcan_results	13455	0.999766	0.999782
ENSG00000187905.10	LRRC74B	0.536744	0.591445	0.0823878	1	2	2	0.591445	0.735124	mashr_Brain_Caudate_basal_ganglia.metaxcan_results	13455	0.999766	0.999635
ENSG00000151746.13	BICD1	-0.536558	0.591573	0.00992217	2	2	2	0.167272	0.175531	mashr_Brain_Caudate_basal_ganglia.metaxcan_results	13455	0.999766	0.999782
ENSG00000139899.10	CBLN3	0.536512	0.591605	0.2122	3	3	3	0.412994	0.778286	mashr_Brain_Caudate_basal_ganglia.metaxcan_results	13455	0.999766	0.998289
ENSG00000143252.14	SDHC	0.536467	0.591636	0.0518405	2	2	2	0.527052	0.424963	mashr_Brain_Caudate_basal_ganglia.metaxcan_results	13455	0.999766	0.999302
ENSG00000248677.1	LINC02102	0.536198	0.591822	0.000828898	1	1	1	0.591822	0.050811	mashr_Brain_Caudate_basal_ganglia.metaxcan_results	13455	0.999766	0.999635
ENSG00000136546.13	SCN7A	-0.536127	0.591871	0.0239988	1	1	1	0.591871	0.227592	mashr_Brain_Caudate_basal_ganglia.metaxcan_results	13455	0.999766	0.999109
ENSG00000140451.12	PIF1	0.53591	0.592021	0.177528	2	2	2	0.577375	0.702921	mashr_Brain_Caudate_basal_ganglia.metaxcan_results	13455	0.999766	0.999782
ENSG00000187583.10	PLEKHN1	-0.535656	0.592196	0.0201106	3	3	3	0.54947	0.201458	mashr_Brain_Caudate_basal_ganglia.metaxcan_results	13455	0.999766	0.999658
ENSG00000178401.14	DNAJC22	0.535389	0.592381	0.00807229	2	2	2	0.359412	0.159963	mashr_Brain_Caudate_basal_ganglia.metaxcan_results	13455	0.999766	0.998612
ENSG00000160051.11	IQCC	0.535374	0.592391	0.000380446	1	1	1	0.592391	0.0455084	mashr_Brain_Caudate_basal_ganglia.metaxcan_results	13455	0.999766	0.999775
ENSG00000146205.13	ANO7	0.535264	0.592467	0.33714	2	2	2	0.487506	0.859147	mashr_Brain_Caudate_basal_ganglia.metaxcan_results	13455	0.999766	0.998612
ENSG00000136521.12	NDUFB5	0.535257	0.592472	0.00207082	1	1	1	0.592472	0.0665408	mashr_Brain_Caudate_basal_ganglia.metaxcan_results	13455	0.999766	0.998289
ENSG00000100979.14	PLTP	-0.535192	0.592517	0.00166316	1	1	1	0.592517	0.0951506	mashr_Brain_Caudate_basal_ganglia.metaxcan_results	13455	0.999766	0.998289
ENSG00000224939.1	LINC00184	-0.535104	0.592578	0.153766	2	2	2	0.613836	0.646687	mashr_Brain_Caudate_basal_ganglia.metaxcan_results	13455	0.999766	0.999775
ENSG00000158315.10	RHBDL2	-0.535082	0.592593	0.00663818	2	2	2	0.355457	0.117966	mashr_Brain_Caudate_basal_ganglia.metaxcan_results	13455	0.999766	0.999782
ENSG00000118680.12	MYL12B	-0.534884	0.59273	0.00147855	2	2	2	0.480477	0.188754	mashr_Brain_Caudate_basal_ganglia.metaxcan_results	13455	0.999766	0.999481
ENSG00000183092.16	BEGAIN	0.534608	0.592921	5.94e-05	1	1	1	0.592921	0.0364839	mashr_Brain_Caudate_basal_ganglia.metaxcan_results	13455	0.999766	0.999109
ENSG00000071991.8	CDH19	0.534586	0.592936	0.00381267	1	1	1	0.592936	0.0874154	mashr_Brain_Caudate_basal_ganglia.metaxcan_results	13455	0.999766	0.999859
ENSG00000198482.11	ZNF808	-0.534356	0.593095	0.00207373	2	2	2	0.428367	0.093685	mashr_Brain_Caudate_basal_ganglia.metaxcan_results	13455	0.999766	0.999302
ENSG00000087460.24	GNAS	0.534338	0.593108	0.000112933	1	1	1	0.593108	0.0428266	mashr_Brain_Caudate_basal_ganglia.metaxcan_results	13455	0.999766	0.999109
ENSG00000164638.10	SLC29A4	0.534265	0.593158	0.0208587	2	2	2	0.5063	0.160793	mashr_Brain_Caudate_basal_ganglia.metaxcan_results	13455	0.999766	0.999302
ENSG00000149115.13	TNKS1BP1	-0.534054	0.593304	0.000365656	1	1	1	0.593304	0.0395394	mashr_Brain_Caudate_basal_ganglia.metaxcan_results	13455	0.999766	0.999859
ENSG00000154719.13	MRPL39	-0.533968	0.593363	0.0126853	1	2	2	0.593363	0.440821	mashr_Brain_Caudate_basal_ganglia.metaxcan_results	13455	0.999766	0.999635
ENSG00000154864.11	PIEZO2	0.53395	0.593376	5.74e-05	1	1	1	0.593376	0.0223431	mashr_Brain_Caudate_basal_ganglia.metaxcan_results	13455	0.999766	0.998911
ENSG00000125651.13	GTF2F1	0.533935	0.593387	0.00753984	2	2	2	0.535631	0.326166	mashr_Brain_Caudate_basal_ganglia.metaxcan_results	13455	0.999766	0.999481
ENSG00000151474.21	FRMD4A	0.533673	0.593568	8.12e-07	1	1	1	0.593568	0.00128519	mashr_Brain_Caudate_basal_ganglia.metaxcan_results	13455	0.999766	0.998289
ENSG00000081019.13	RSBN1	0.533545	0.593656	3.22e-06	1	1	1	0.593656	0.0106522	mashr_Brain_Caudate_basal_ganglia.metaxcan_results	13455	0.999766	0.998289
ENSG00000084623.11	EIF3I	-0.533423	0.593741	0.00261053	1	1	1	0.593741	0.119209	mashr_Brain_Caudate_basal_ganglia.metaxcan_results	13455	0.999766	0.999658
ENSG00000165512.4	ZNF22	-0.533422	0.593742	0.00334498	2	2	2	0.430236	0.112823	mashr_Brain_Caudate_basal_ganglia.metaxcan_results	13455	0.999766	0.999658
ENSG00000131037.14	EPS8L1	-0.533399	0.593757	0.0646718	3	3	3	0.560486	0.63588	mashr_Brain_Caudate_basal_ganglia.metaxcan_results	13455	0.999766	0.998289
ENSG00000275700.4	AATF	-0.53339	0.593764	0.0713914	5	5	5	0.0977289	0.31939	mashr_Brain_Caudate_basal_ganglia.metaxcan_results	13455	0.999766	0.999109
ENSG00000167332.7	OR51E2	-0.53334	0.593798	0.00211705	1	1	1	0.593798	0.273077	mashr_Brain_Caudate_basal_ganglia.metaxcan_results	13455	0.999766	0.999859
ENSG00000158528.11	PPP1R9A	-0.533336	0.593801	5.42e-05	1	1	1	0.593801	0.0313596	mashr_Brain_Caudate_basal_ganglia.metaxcan_results	13455	0.999766	0.999109
ENSG00000009830.11	POMT2	0.533275	0.593843	0.0148218	3	3	3	0.247241	0.179158	mashr_Brain_Caudate_basal_ganglia.metaxcan_results	13455	0.999766	0.999859
ENSG00000231690.2	LINC00574	0.533232	0.593873	0.00649386	1	1	1	0.593873	0.145202	mashr_Brain_Caudate_basal_ganglia.metaxcan_results	13455	0.999766	0.999109
ENSG00000272447.1	RP11-182L21.6	0.533175	0.593913	0.0351425	1	1	1	0.593913	0.309649	mashr_Brain_Caudate_basal_ganglia.metaxcan_results	13455	0.999766	0.999302
ENSG00000244242.1	IFITM10	-0.533051	0.593999	0.0255097	2	2	2	0.363547	0.17487	mashr_Brain_Caudate_basal_ganglia.metaxcan_results	13455	0.999766	0.999658
ENSG00000105771.13	SMG9	-0.532919	0.59409	0.00287432	2	2	2	0.400007	0.0867761	mashr_Brain_Caudate_basal_ganglia.metaxcan_results	13455	0.999766	0.999109
ENSG00000160326.13	SLC2A6	0.532699	0.594242	0.0298839	2	2	2	0.532625	0.380675	mashr_Brain_Caudate_basal_ganglia.metaxcan_results	13455	0.999766	0.999775
ENSG00000268182.5	SMIM17	0.532661	0.594269	0.000450273	1	1	1	0.594269	0.115311	mashr_Brain_Caudate_basal_ganglia.metaxcan_results	13455	0.999766	0.999859
ENSG00000184206.11	GOLGA6L4	0.532539	0.594353	0.018761	1	3	3	0.594353	0.536092	mashr_Brain_Caudate_basal_ganglia.metaxcan_results	13455	0.999766	0.999775
ENSG00000166573.5	GALR1	0.532503	0.594378	7.25e-10	1	1	1	0.594378	4.86e-05	mashr_Brain_Caudate_basal_ganglia.metaxcan_results	13455	0.999766	0.999782
ENSG00000157657.14	ZNF618	0.53234	0.594491	0.000217454	1	1	1	0.594491	0.0434741	mashr_Brain_Caudate_basal_ganglia.metaxcan_results	13455	0.999766	0.999775
ENSG00000158850.14	B4GALT3	0.532284	0.59453	0.000386607	1	1	1	0.59453	0.0547311	mashr_Brain_Caudate_basal_ganglia.metaxcan_results	13455	0.999766	0.998289
ENSG00000065371.17	ROPN1	0.532194	0.594591	5.23e-05	1	2	2	0.594591	0.0294605	mashr_Brain_Caudate_basal_ganglia.metaxcan_results	13455	0.999766	0.998612
ENSG00000136381.12	IREB2	0.53208	0.594671	0.000911617	1	1	1	0.594671	0.047128	mashr_Brain_Caudate_basal_ganglia.metaxcan_results	13455	0.999766	0.999109
ENSG00000268628.2	RP1-122P22.4	-0.531928	0.594776	6.55e-06	1	1	1	0.594776	0.013911	mashr_Brain_Caudate_basal_ganglia.metaxcan_results	13455	0.999766	0.999109
ENSG00000140678.16	ITGAX	-0.531906	0.594791	0.00288465	1	1	1	0.594791	0.0778615	mashr_Brain_Caudate_basal_ganglia.metaxcan_results	13455	0.999766	0.998911
ENSG00000090487.10	SPG21	-0.531847	0.594832	0.174614	2	2	2	0.604939	0.576253	mashr_Brain_Caudate_basal_ganglia.metaxcan_results	13455	0.999766	0.999799
ENSG00000282692.1	CTD-3212A4.2	0.531842	0.594835	2.21e-07	1	1	1	0.594835	0.000740011	mashr_Brain_Caudate_basal_ganglia.metaxcan_results	13455	0.999766	0.999775
ENSG00000137770.13	CTDSPL2	0.531597	0.595005	0.000866678	1	1	1	0.595005	0.101058	mashr_Brain_Caudate_basal_ganglia.metaxcan_results	13455	0.999766	0.999481
ENSG00000080573.6	COL5A3	0.531538	0.595046	0.00131348	1	2	2	0.595046	0.0708366	mashr_Brain_Caudate_basal_ganglia.metaxcan_results	13455	0.999766	0.999109
ENSG00000137825.10	ITPKA	-0.531503	0.59507	9.33e-05	1	1	1	0.59507	0.0427885	mashr_Brain_Caudate_basal_ganglia.metaxcan_results	13455	0.999766	0.999109
ENSG00000174231.16	PRPF8	-0.531442	0.595113	0.000246936	2	2	2	0.547074	0.0863552	mashr_Brain_Caudate_basal_ganglia.metaxcan_results	13455	0.999766	0.999775
ENSG00000006432.15	MAP3K9	0.531402	0.595141	0.00616143	2	2	2	0.583381	0.177403	mashr_Brain_Caudate_basal_ganglia.metaxcan_results	13455	0.999766	0.999658
ENSG00000078579.8	FGF20	-0.531099	0.59535	0.00197237	2	2	2	0.286019	0.0691075	mashr_Brain_Caudate_basal_ganglia.metaxcan_results	13455	0.999766	0.998911
ENSG00000197442.9	MAP3K5	0.530882	0.5955	0.000206308	1	1	1	0.5955	0.0501674	mashr_Brain_Caudate_basal_ganglia.metaxcan_results	13455	0.999766	0.999635
ENSG00000204248.10	COL11A2	-0.530829	0.595537	0.0393872	4	4	4	0.320314	0.387967	mashr_Brain_Caudate_basal_ganglia.metaxcan_results	13455	0.999766	0.998911
ENSG00000143125.5	PROK1	-0.530808	0.595552	0.00068192	1	1	1	0.595552	0.055617	mashr_Brain_Caudate_basal_ganglia.metaxcan_results	13455	0.999766	0.999799
ENSG00000003509.15	NDUFAF7	-0.530293	0.595909	0.0208571	2	2	2	0.396346	0.209117	mashr_Brain_Caudate_basal_ganglia.metaxcan_results	13455	0.999766	0.998911
ENSG00000262655.3	SPON1	-0.530215	0.595963	0.000102824	1	1	1	0.595963	0.0189621	mashr_Brain_Caudate_basal_ganglia.metaxcan_results	13455	0.999766	0.999658
ENSG00000275759.1	RP11-131L12.3	0.53009	0.596049	0.603463	3	3	3	0.352881	0.918803	mashr_Brain_Caudate_basal_ganglia.metaxcan_results	13455	0.999766	0.998911
ENSG00000164142.15	FAM160A1	-0.530052	0.596076	0.0019951	1	1	1	0.596076	0.157852	mashr_Brain_Caudate_basal_ganglia.metaxcan_results	13455	0.999766	0.999302
ENSG00000175137.10	SH3BP5L	-0.529975	0.596129	0.0247111	2	2	2	0.445849	0.188514	mashr_Brain_Caudate_basal_ganglia.metaxcan_results	13455	0.999766	0.999109
ENSG00000106330.11	MOSPD3	0.52996	0.596139	0.000838784	1	1	1	0.596139	0.0670777	mashr_Brain_Caudate_basal_ganglia.metaxcan_results	13455	0.999766	0.999109
ENSG00000233569.1	RP11-500B12.1	0.529891	0.596188	0.213915	3	3	3	0.0288304	0.63413	mashr_Brain_Caudate_basal_ganglia.metaxcan_results	13455	0.999766	0.999775
ENSG00000047457.13	CP	-0.529591	0.596396	0.0169199	2	2	2	0.171382	0.296871	mashr_Brain_Caudate_basal_ganglia.metaxcan_results	13455	0.999766	0.998911
ENSG00000172640.3	OR10AD1	0.529363	0.596553	0.00205428	2	2	2	0.566591	0.101708	mashr_Brain_Caudate_basal_ganglia.metaxcan_results	13455	0.999766	0.999799
ENSG00000140612.13	SEC11A	0.529308	0.596592	2.31e-05	2	2	2	0.559882	0.0183134	mashr_Brain_Caudate_basal_ganglia.metaxcan_results	13455	0.999766	0.999658
ENSG00000114790.12	ARHGEF26	-0.529109	0.59673	0.0035787	2	2	2	0.642272	0.0951529	mashr_Brain_Caudate_basal_ganglia.metaxcan_results	13455	0.999766	0.999775
ENSG00000187166.1	H1FNT	-0.528958	0.596835	0.0570577	2	2	2	0.596615	0.357267	mashr_Brain_Caudate_basal_ganglia.metaxcan_results	13455	0.999766	0.999859
ENSG00000168484.12	SFTPC	0.528598	0.597084	0.00367196	2	2	2	0.423617	0.0863223	mashr_Brain_Caudate_basal_ganglia.metaxcan_results	13455	0.999766	0.999782
ENSG00000104689.9	TNFRSF10A	0.528588	0.597091	0.0150697	2	2	2	0.0648541	0.167925	mashr_Brain_Caudate_basal_ganglia.metaxcan_results	13455	0.999766	0.999302
ENSG00000269916.1	RP11-193M21.1	-0.528549	0.597118	7.4e-08	1	1	1	0.597118	0.000437442	mashr_Brain_Caudate_basal_ganglia.metaxcan_results	13455	0.999766	0.999302
ENSG00000171488.14	LRRC8C	-0.52853	0.597132	0.0200829	1	1	1	0.597132	0.194618	mashr_Brain_Caudate_basal_ganglia.metaxcan_results	13455	0.999766	0.998911
ENSG00000138613.13	APH1B	-0.528446	0.59719	0.0132136	1	1	1	0.59719	0.236847	mashr_Brain_Caudate_basal_ganglia.metaxcan_results	13455	0.999766	0.999635
ENSG00000116691.10	MIIP	-0.528433	0.597199	0.0142166	2	2	2	0.237884	0.164497	mashr_Brain_Caudate_basal_ganglia.metaxcan_results	13455	0.999766	0.999481
ENSG00000261996.1	CTC-281F24.1	0.528422	0.597207	0.0148165	2	2	2	0.561625	0.184793	mashr_Brain_Caudate_basal_ganglia.metaxcan_results	13455	0.999766	0.999109
ENSG00000114473.13	IQCG	-0.528322	0.597276	0.0152917	1	1	1	0.597276	0.209955	mashr_Brain_Caudate_basal_ganglia.metaxcan_results	13455	0.999766	0.999481
ENSG00000026950.16	BTN3A1	-0.52811	0.597423	0.0170753	2	2	2	0.724877	0.213905	mashr_Brain_Caudate_basal_ganglia.metaxcan_results	13455	0.999766	0.999109
ENSG00000167311.13	ART5	-0.528062	0.597456	0.0225034	3	4	4	0.513962	0.190565	mashr_Brain_Caudate_basal_ganglia.metaxcan_results	13455	0.999766	0.998612
ENSG00000205809.9	KLRC2	0.528039	0.597472	0.256604	1	2	2	0.597472	0.920665	mashr_Brain_Caudate_basal_ganglia.metaxcan_results	13455	0.999766	0.999658
ENSG00000165006.13	UBAP1	-0.527989	0.597507	0.00883911	1	1	1	0.597507	0.163183	mashr_Brain_Caudate_basal_ganglia.metaxcan_results	13455	0.999766	0.999635
ENSG00000179750.15	APOBEC3B	-0.52781	0.597631	0.0725197	1	1	1	0.597631	0.599841	mashr_Brain_Caudate_basal_ganglia.metaxcan_results	13455	0.999766	0.999109
ENSG00000196867.7	ZFP28	0.527636	0.597752	0.0284146	2	2	2	0.576466	0.442591	mashr_Brain_Caudate_basal_ganglia.metaxcan_results	13455	0.999766	0.999782
ENSG00000167619.11	TMEM145	0.527423	0.5979	0.000384393	1	1	1	0.5979	0.0706663	mashr_Brain_Caudate_basal_ganglia.metaxcan_results	13455	0.999766	0.998911
ENSG00000267666.2	AC004156.3	0.527252	0.598018	0.698811	3	4	4	0.615837	0.642177	mashr_Brain_Caudate_basal_ganglia.metaxcan_results	13455	0.999766	0.999799
ENSG00000160948.13	VPS28	-0.526982	0.598206	0.0806227	1	2	2	0.598206	0.864754	mashr_Brain_Caudate_basal_ganglia.metaxcan_results	13455	0.999766	0.999635
ENSG00000160014.16	CALM3	0.52678	0.598346	2.55e-05	1	1	1	0.598346	0.0255071	mashr_Brain_Caudate_basal_ganglia.metaxcan_results	13455	0.999766	0.999859
ENSG00000165671.19	NSD1	0.526767	0.598355	8.37e-05	1	1	1	0.598355	0.0160268	mashr_Brain_Caudate_basal_ganglia.metaxcan_results	13455	0.999766	0.999782
ENSG00000176248.8	ANAPC2	0.526726	0.598384	0.0022528	2	2	2	0.563778	0.110337	mashr_Brain_Caudate_basal_ganglia.metaxcan_results	13455	0.999766	0.999658
ENSG00000160352.15	ZNF714	0.526597	0.598473	0.139017	4	4	4	0.0803855	0.438312	mashr_Brain_Caudate_basal_ganglia.metaxcan_results	13455	0.999766	0.998289
ENSG00000068745.14	IP6K2	-0.526458	0.59857	0.0412121	1	1	1	0.59857	0.587235	mashr_Brain_Caudate_basal_ganglia.metaxcan_results	13455	0.999766	0.999109
ENSG00000128849.10	CGNL1	0.526409	0.598604	0.000574802	1	1	1	0.598604	0.0648578	mashr_Brain_Caudate_basal_ganglia.metaxcan_results	13455	0.999766	0.999859
ENSG00000125510.15	OPRL1	-0.526376	0.598627	0.00148172	1	1	1	0.598627	0.0513991	mashr_Brain_Caudate_basal_ganglia.metaxcan_results	13455	0.999766	0.999658
ENSG00000133661.15	SFTPD	0.526355	0.598642	0.266456	3	3	3	0.416622	0.739258	mashr_Brain_Caudate_basal_ganglia.metaxcan_results	13455	0.999766	0.998289
ENSG00000260071.1	RP11-418I22.2	-0.526309	0.598674	1.64e-06	1	1	1	0.598674	0.00696415	mashr_Brain_Caudate_basal_ganglia.metaxcan_results	13455	0.999766	0.999658
ENSG00000128739.21	SNRPN	0.526271	0.5987	0.000574723	1	1	1	0.5987	0.0517497	mashr_Brain_Caudate_basal_ganglia.metaxcan_results	13455	0.999766	0.999635
ENSG00000259511.2	UBE2Q2L	0.526222	0.598734	0.145411	1	1	1	0.598734	0.561212	mashr_Brain_Caudate_basal_ganglia.metaxcan_results	13455	0.999766	0.999109
ENSG00000242715.7	CCDC169	0.526185	0.59876	0.0526789	1	2	2	0.59876	0.81112	mashr_Brain_Caudate_basal_ganglia.metaxcan_results	13455	0.999766	0.999859
ENSG00000168263.8	KCNV2	-0.526093	0.598824	0.000527788	1	1	1	0.598824	0.0978891	mashr_Brain_Caudate_basal_ganglia.metaxcan_results	13455	0.999766	0.999481
ENSG00000163904.12	SENP2	-0.525996	0.598891	0.000989338	2	2	2	0.363735	0.0468248	mashr_Brain_Caudate_basal_ganglia.metaxcan_results	13455	0.999766	0.998289
ENSG00000076924.11	XAB2	-0.525993	0.598893	0.0293561	2	2	2	0.503826	0.159339	mashr_Brain_Caudate_basal_ganglia.metaxcan_results	13455	0.999766	0.998911
ENSG00000197753.8	LHFPL5	-0.525958	0.598918	0.00065187	1	1	1	0.598918	0.0376244	mashr_Brain_Caudate_basal_ganglia.metaxcan_results	13455	0.999766	0.999109
ENSG00000124207.16	CSE1L	-0.525925	0.59894	0.0176606	2	2	2	0.327715	0.457826	mashr_Brain_Caudate_basal_ganglia.metaxcan_results	13455	0.999766	0.999302
ENSG00000036530.8	CYP46A1	-0.525864	0.598983	1.1e-05	1	1	1	0.598983	0.0156836	mashr_Brain_Caudate_basal_ganglia.metaxcan_results	13455	0.999766	0.999658
ENSG00000235049.1	LINC00940	0.525741	0.599068	0.104306	1	1	1	0.599068	0.797467	mashr_Brain_Caudate_basal_ganglia.metaxcan_results	13455	0.999766	0.998289
ENSG00000124615.17	MOCS1	0.525733	0.599074	1.63e-05	1	1	1	0.599074	0.00824339	mashr_Brain_Caudate_basal_ganglia.metaxcan_results	13455	0.999766	0.999775
ENSG00000157227.12	MMP14	0.525522	0.59922	0.000125418	1	1	1	0.59922	0.0178487	mashr_Brain_Caudate_basal_ganglia.metaxcan_results	13455	0.999766	0.999859
ENSG00000205464.11	ATP6AP1L	0.525521	0.599221	0.719509	3	3	3	0.561508	0.837934	mashr_Brain_Caudate_basal_ganglia.metaxcan_results	13455	0.999766	0.999658
ENSG00000127452.8	FBXL12	-0.52541	0.599298	0.0139234	2	2	2	0.548677	0.19057	mashr_Brain_Caudate_basal_ganglia.metaxcan_results	13455	0.999766	0.998289
ENSG00000198719.8	DLL1	-0.525377	0.599321	0.00103463	1	1	1	0.599321	0.0421307	mashr_Brain_Caudate_basal_ganglia.metaxcan_results	13455	0.999766	0.998289
ENSG00000103249.17	CLCN7	-0.52525	0.599409	0.0293491	3	3	3	0.36828	0.378066	mashr_Brain_Caudate_basal_ganglia.metaxcan_results	13455	0.999766	0.999775
ENSG00000177710.5	SLC35G5	-0.525083	0.599525	0.0622675	1	1	1	0.599525	0.361168	mashr_Brain_Caudate_basal_ganglia.metaxcan_results	13455	0.999766	0.999635
ENSG00000167608.11	TMC4	0.524988	0.599592	0.396132	2	2	2	0.574902	0.624596	mashr_Brain_Caudate_basal_ganglia.metaxcan_results	13455	0.999766	0.999635
ENSG00000117228.9	GBP1	0.524958	0.599612	0.00278592	1	1	1	0.599612	0.0789466	mashr_Brain_Caudate_basal_ganglia.metaxcan_results	13455	0.999766	0.999481
ENSG00000204267.13	TAP2	0.52485	0.599687	0.152305	4	4	4	0.00494287	0.74456	mashr_Brain_Caudate_basal_ganglia.metaxcan_results	13455	0.999766	0.998289
ENSG00000138594.13	TMOD3	-0.524799	0.599723	0.00736599	2	2	2	0.232118	0.138889	mashr_Brain_Caudate_basal_ganglia.metaxcan_results	13455	0.999766	0.999109
ENSG00000156486.7	KCNS2	-0.524796	0.599725	9.96e-05	2	2	2	0.160318	0.0352689	mashr_Brain_Caudate_basal_ganglia.metaxcan_results	13455	0.999766	0.999799
ENSG00000129991.12	TNNI3	-0.524754	0.599754	0.0293652	2	2	2	0.499207	0.400169	mashr_Brain_Caudate_basal_ganglia.metaxcan_results	13455	0.999766	0.998612
ENSG00000114796.15	KLHL24	0.524724	0.599775	0.0211915	2	2	2	0.52728	0.22507	mashr_Brain_Caudate_basal_ganglia.metaxcan_results	13455	0.999766	0.999109
ENSG00000172458.4	IL17D	0.524314	0.60006	0.00327158	1	1	1	0.60006	0.12182	mashr_Brain_Caudate_basal_ganglia.metaxcan_results	13455	0.999766	0.999782
ENSG00000130222.10	GADD45G	-0.524299	0.60007	0.00225316	2	2	2	0.553212	0.0673689	mashr_Brain_Caudate_basal_ganglia.metaxcan_results	13455	0.999766	0.999302
ENSG00000163568.14	AIM2	0.524293	0.600075	0.00160412	1	1	1	0.600075	0.108348	mashr_Brain_Caudate_basal_ganglia.metaxcan_results	13455	0.999766	0.999481
ENSG00000182957.15	SPATA13	-0.524207	0.600135	1.6e-07	1	1	1	0.600135	0.00264722	mashr_Brain_Caudate_basal_ganglia.metaxcan_results	13455	0.999766	0.998612
ENSG00000143436.10	MRPL9	0.523864	0.600373	0.00295513	1	2	2	0.600373	0.121632	mashr_Brain_Caudate_basal_ganglia.metaxcan_results	13455	0.999766	0.998289
ENSG00000182512.4	GLRX5	-0.5238	0.600418	0.0147585	2	2	2	0.210115	0.132555	mashr_Brain_Caudate_basal_ganglia.metaxcan_results	13455	0.999766	0.999859
ENSG00000186281.12	GPAT2	-0.523761	0.600445	0.0203785	1	1	1	0.600445	0.504491	mashr_Brain_Caudate_basal_ganglia.metaxcan_results	13455	0.999766	0.998911
ENSG00000186854.10	TRABD2A	0.5236	0.600557	0.0301269	2	2	2	0.219261	0.241081	mashr_Brain_Caudate_basal_ganglia.metaxcan_results	13455	0.999766	0.999635
ENSG00000137948.18	BRDT	0.523506	0.600622	0.000111661	1	1	1	0.600622	0.0336117	mashr_Brain_Caudate_basal_ganglia.metaxcan_results	13455	0.999766	0.998911
ENSG00000156110.13	ADK	0.523355	0.600727	0.000995498	2	2	2	0.344812	0.0585811	mashr_Brain_Caudate_basal_ganglia.metaxcan_results	13455	0.999766	0.999658
ENSG00000171819.4	ANGPTL7	0.523271	0.600786	3.62e-05	1	1	1	0.600786	0.0100919	mashr_Brain_Caudate_basal_ganglia.metaxcan_results	13455	0.999766	0.999799
ENSG00000108786.10	HSD17B1	0.523241	0.600807	0.02373	2	2	2	0.625518	0.338672	mashr_Brain_Caudate_basal_ganglia.metaxcan_results	13455	0.999766	0.998911
ENSG00000136404.15	TM6SF1	-0.523201	0.600835	0.00205312	1	1	1	0.600835	0.133584	mashr_Brain_Caudate_basal_ganglia.metaxcan_results	13455	0.999766	0.999782
ENSG00000122873.11	CISD1	-0.523158	0.600864	0.00023868	1	2	2	0.600864	0.0338574	mashr_Brain_Caudate_basal_ganglia.metaxcan_results	13455	0.999766	0.999658
ENSG00000117477.12	CCDC181	-0.52293	0.601023	0.0195703	2	2	2	0.626249	0.241958	mashr_Brain_Caudate_basal_ganglia.metaxcan_results	13455	0.999766	0.998289
ENSG00000163866.8	SMIM12	0.522751	0.601148	0.0972818	2	2	2	0.492087	0.329514	mashr_Brain_Caudate_basal_ganglia.metaxcan_results	13455	0.999766	0.999635
ENSG00000167595.14	PROSER3	-0.522563	0.601278	0.0150426	2	2	2	0.357503	0.131393	mashr_Brain_Caudate_basal_ganglia.metaxcan_results	13455	0.999766	0.998612
ENSG00000229833.9	PET100	0.522074	0.601619	0.00246518	2	2	2	0.604638	0.0800294	mashr_Brain_Caudate_basal_ganglia.metaxcan_results	13455	0.999766	0.999481
ENSG00000166922.8	SCG5	-0.521985	0.60168	0.000516119	1	2	2	0.60168	0.101724	mashr_Brain_Caudate_basal_ganglia.metaxcan_results	13455	0.999766	0.999658
ENSG00000057608.16	GDI2	0.521852	0.601774	0.0526462	2	2	2	0.563498	0.237075	mashr_Brain_Caudate_basal_ganglia.metaxcan_results	13455	0.999766	0.998289
ENSG00000131473.16	ACLY	-0.521851	0.601774	1.28e-06	1	1	1	0.601774	0.00571719	mashr_Brain_Caudate_basal_ganglia.metaxcan_results	13455	0.999766	0.998911
ENSG00000204815.9	TTC25	-0.521851	0.601774	0.00301155	1	1	1	0.601774	0.276928	mashr_Brain_Caudate_basal_ganglia.metaxcan_results	13455	0.999766	0.999799
ENSG00000124749.16	COL21A1	-0.521674	0.601898	0.00014949	1	1	1	0.601898	0.0195337	mashr_Brain_Caudate_basal_ganglia.metaxcan_results	13455	0.999766	0.999109
ENSG00000127472.10	PLA2G5	0.521666	0.601903	0.0311351	2	2	2	0.520605	0.410785	mashr_Brain_Caudate_basal_ganglia.metaxcan_results	13455	0.999766	0.999302
ENSG00000167799.9	NUDT8	0.52147	0.602039	0.0180279	2	2	2	0.706574	0.49617	mashr_Brain_Caudate_basal_ganglia.metaxcan_results	13455	0.999766	0.999782
ENSG00000116191.17	RALGPS2	-0.521362	0.602115	0.0122465	2	2	2	0.510154	0.101444	mashr_Brain_Caudate_basal_ganglia.metaxcan_results	13455	0.999766	0.999782
ENSG00000149547.14	EI24	-0.521354	0.60212	0.00475528	2	2	2	0.00612286	0.101025	mashr_Brain_Caudate_basal_ganglia.metaxcan_results	13455	0.999766	0.999775
ENSG00000109472.13	CPE	-0.521281	0.602171	0.0026072	2	2	2	0.254968	0.0649605	mashr_Brain_Caudate_basal_ganglia.metaxcan_results	13455	0.999766	0.999658
ENSG00000170615.14	SLC26A5	-0.521272	0.602177	1.13e-06	1	2	2	0.602177	0.00577291	mashr_Brain_Caudate_basal_ganglia.metaxcan_results	13455	0.999766	0.999109
ENSG00000185627.17	PSMD13	-0.521132	0.602275	0.11871	2	2	2	0.586132	0.549601	mashr_Brain_Caudate_basal_ganglia.metaxcan_results	13455	0.999766	0.999782
ENSG00000184967.6	NOC4L	0.521055	0.602329	0.0557944	3	3	3	0.32307	0.310966	mashr_Brain_Caudate_basal_ganglia.metaxcan_results	13455	0.999766	0.998612
ENSG00000196510.12	ANAPC7	0.520837	0.60248	0.0103998	3	3	3	0.0216477	0.313894	mashr_Brain_Caudate_basal_ganglia.metaxcan_results	13455	0.999766	0.998911
ENSG00000134070.4	IRAK2	-0.520825	0.602489	0.00302614	1	1	1	0.602489	0.079977	mashr_Brain_Caudate_basal_ganglia.metaxcan_results	13455	0.999766	0.999782
ENSG00000106772.17	PRUNE2	-0.520669	0.602597	0.00334877	2	2	2	0.252616	0.127346	mashr_Brain_Caudate_basal_ganglia.metaxcan_results	13455	0.999766	0.999635
ENSG00000256294.7	ZNF225	0.520618	0.602633	0.000467421	1	1	1	0.602633	0.0442914	mashr_Brain_Caudate_basal_ganglia.metaxcan_results	13455	0.999766	0.998289
ENSG00000271553.1	RP11-274B21.10	-0.52051	0.602708	0.679074	4	4	4	0.348923	0.98846	mashr_Brain_Caudate_basal_ganglia.metaxcan_results	13455	0.999766	0.998612
ENSG00000197147.13	LRRC8B	0.520435	0.60276	0.000168453	1	1	1	0.60276	0.047327	mashr_Brain_Caudate_basal_ganglia.metaxcan_results	13455	0.999766	0.999782
ENSG00000274021.1	RP11-823E8.3	0.52042	0.602771	9.07e-05	1	1	1	0.602771	0.0265145	mashr_Brain_Caudate_basal_ganglia.metaxcan_results	13455	0.999766	0.998911
ENSG00000167182.13	SP2	-0.520395	0.602788	0.00692093	2	2	2	0.0217417	0.159003	mashr_Brain_Caudate_basal_ganglia.metaxcan_results	13455	0.999766	0.998911
ENSG00000171861.10	MRM3	-0.520361	0.602812	0.0106019	2	2	2	0.616101	0.180102	mashr_Brain_Caudate_basal_ganglia.metaxcan_results	13455	0.999766	0.998289
ENSG00000109685.17	NSD2	-0.520271	0.602875	0.000362225	1	1	1	0.602875	0.0901124	mashr_Brain_Caudate_basal_ganglia.metaxcan_results	13455	0.999766	0.999109
ENSG00000177054.13	ZDHHC13	-0.520154	0.602957	0.00610433	2	2	2	0.533192	0.208978	mashr_Brain_Caudate_basal_ganglia.metaxcan_results	13455	0.999766	0.999782
ENSG00000111906.17	HDDC2	0.519983	0.603076	0.00941363	2	2	2	0.653586	0.339595	mashr_Brain_Caudate_basal_ganglia.metaxcan_results	13455	0.999766	0.999481
ENSG00000167615.16	LENG8	0.51993	0.603112	0.00153083	1	1	1	0.603112	0.0558647	mashr_Brain_Caudate_basal_ganglia.metaxcan_results	13455	0.999766	0.999635
ENSG00000263033.2	RP11-396B14.2	-0.519718	0.60326	0.0886764	2	2	2	0.293676	0.305966	mashr_Brain_Caudate_basal_ganglia.metaxcan_results	13455	0.999766	0.998612
ENSG00000257704.3	INAFM1	-0.51969	0.60328	0.00248196	2	2	2	0.225738	0.073924	mashr_Brain_Caudate_basal_ganglia.metaxcan_results	13455	0.999766	0.998289
ENSG00000260019.1	LINC01992	0.519663	0.603298	0.000523606	1	1	1	0.603298	0.0460857	mashr_Brain_Caudate_basal_ganglia.metaxcan_results	13455	0.999766	0.999775
ENSG00000105819.13	PMPCB	-0.519365	0.603506	0.00118719	1	1	1	0.603506	0.0844502	mashr_Brain_Caudate_basal_ganglia.metaxcan_results	13455	0.999766	0.998911
ENSG00000186732.13	MPPED1	-0.519297	0.603553	0.00315271	2	2	2	0.0397067	0.19073	mashr_Brain_Caudate_basal_ganglia.metaxcan_results	13455	0.999766	0.999302
ENSG00000140374.15	ETFA	-0.519134	0.603667	0.00579444	1	1	1	0.603667	0.103223	mashr_Brain_Caudate_basal_ganglia.metaxcan_results	13455	0.999766	0.998612
ENSG00000268734.1	CTB-61M7.2	0.518991	0.603767	0.0235349	1	1	1	0.603767	0.236546	mashr_Brain_Caudate_basal_ganglia.metaxcan_results	13455	0.999766	0.999859
ENSG00000152193.7	RNF219	0.518887	0.60384	1.54e-06	1	1	1	0.60384	0.00346537	mashr_Brain_Caudate_basal_ganglia.metaxcan_results	13455	0.999766	0.998612
ENSG00000175489.9	LRRC25	0.518378	0.604195	0.0178276	1	2	2	0.604195	0.185567	mashr_Brain_Caudate_basal_ganglia.metaxcan_results	13455	0.999766	0.999782
ENSG00000238078.1	LINC01352	0.518263	0.604275	0.165607	1	1	1	0.604275	0.67244	mashr_Brain_Caudate_basal_ganglia.metaxcan_results	13455	0.999766	0.999799
ENSG00000267737.1	AC061992.2	-0.518138	0.604362	0.000536185	1	1	1	0.604362	0.0493172	mashr_Brain_Caudate_basal_ganglia.metaxcan_results	13455	0.999766	0.999635
ENSG00000140527.14	WDR93	0.517848	0.604564	0.0102828	2	2	2	0.00941051	0.262196	mashr_Brain_Caudate_basal_ganglia.metaxcan_results	13455	0.999766	0.999859
ENSG00000135926.14	TMBIM1	-0.517805	0.604595	0.000141598	2	2	2	0.581718	0.0477279	mashr_Brain_Caudate_basal_ganglia.metaxcan_results	13455	0.999766	0.999799
ENSG00000278570.4	NR2E3	0.517717	0.604656	0.00402645	2	2	2	0.533616	0.103761	mashr_Brain_Caudate_basal_ganglia.metaxcan_results	13455	0.999766	0.999658
ENSG00000122406.12	RPL5	-0.517623	0.604721	4.02e-05	1	1	1	0.604721	0.00984632	mashr_Brain_Caudate_basal_ganglia.metaxcan_results	13455	0.999766	0.998911
ENSG00000260306.1	RP11-645C24.5	0.517449	0.604843	0.0188817	1	2	2	0.604843	0.405105	mashr_Brain_Caudate_basal_ganglia.metaxcan_results	13455	0.999766	0.999302
ENSG00000101152.10	DNAJC5	-0.517281	0.60496	7.81e-05	2	2	2	0.686995	0.0237321	mashr_Brain_Caudate_basal_ganglia.metaxcan_results	13455	0.999766	0.999799
ENSG00000166869.2	CHP2	-0.517258	0.604976	5.74e-08	1	1	1	0.604976	0.000873637	mashr_Brain_Caudate_basal_ganglia.metaxcan_results	13455	0.999766	0.999782
ENSG00000141738.13	GRB7	0.517208	0.605011	2.72e-05	1	1	1	0.605011	0.0190288	mashr_Brain_Caudate_basal_ganglia.metaxcan_results	13455	0.999766	0.999481
ENSG00000161010.14	MRNIP	0.516996	0.605159	0.102436	2	2	2	0.240176	0.36297	mashr_Brain_Caudate_basal_ganglia.metaxcan_results	13455	0.999766	0.999775
ENSG00000140718.20	FTO	0.516958	0.605186	0.0305511	1	1	1	0.605186	0.488143	mashr_Brain_Caudate_basal_ganglia.metaxcan_results	13455	0.999766	0.998612
ENSG00000154222.14	CC2D1B	0.516946	0.605194	0.0187054	1	2	2	0.605194	0.186484	mashr_Brain_Caudate_basal_ganglia.metaxcan_results	13455	0.999766	0.999799
ENSG00000086159.12	AQP6	-0.516845	0.605265	0.000597043	1	1	1	0.605265	0.0534439	mashr_Brain_Caudate_basal_ganglia.metaxcan_results	13455	0.999766	0.998289
ENSG00000198846.5	TOX	-0.516842	0.605267	5.05e-05	2	2	2	0.281941	0.0107662	mashr_Brain_Caudate_basal_ganglia.metaxcan_results	13455	0.999766	0.999635
ENSG00000160691.18	SHC1	0.516829	0.605276	0.000236594	1	1	1	0.605276	0.0728278	mashr_Brain_Caudate_basal_ganglia.metaxcan_results	13455	0.999766	0.998612
ENSG00000068903.19	SIRT2	-0.516783	0.605308	0.000147363	1	2	2	0.605308	0.0174511	mashr_Brain_Caudate_basal_ganglia.metaxcan_results	13455	0.999766	0.999109
ENSG00000144580.13	CNOT9	-0.516781	0.605309	0.00319779	1	1	1	0.605309	0.0823414	mashr_Brain_Caudate_basal_ganglia.metaxcan_results	13455	0.999766	0.999775
ENSG00000132581.9	SDF2	0.516692	0.605371	0.000174167	1	1	1	0.605371	0.100517	mashr_Brain_Caudate_basal_ganglia.metaxcan_results	13455	0.999766	0.999775
ENSG00000257151.1	PWAR6	0.516575	0.605453	0.00508047	2	2	2	0.471953	0.0600831	mashr_Brain_Caudate_basal_ganglia.metaxcan_results	13455	0.999766	0.999859
ENSG00000116688.16	MFN2	-0.516454	0.605537	0.0201224	1	2	2	0.605537	0.212756	mashr_Brain_Caudate_basal_ganglia.metaxcan_results	13455	0.999766	0.999302
ENSG00000214546.3	AC087491.2	-0.516422	0.60556	8.84e-07	1	1	1	0.60556	0.00240927	mashr_Brain_Caudate_basal_ganglia.metaxcan_results	13455	0.999766	0.999782
ENSG00000083828.15	ZNF586	-0.516371	0.605595	0.0819186	1	1	1	0.605595	0.390999	mashr_Brain_Caudate_basal_ganglia.metaxcan_results	13455	0.999766	0.999109
ENSG00000159658.10	EFCAB14	-0.516368	0.605598	0.00116851	1	1	1	0.605598	0.0592195	mashr_Brain_Caudate_basal_ganglia.metaxcan_results	13455	0.999766	0.999109
ENSG00000026103.21	FAS	-0.516299	0.605646	0.287557	3	3	3	0.1404	0.843108	mashr_Brain_Caudate_basal_ganglia.metaxcan_results	13455	0.999766	0.998911
ENSG00000115840.13	SLC25A12	-0.516297	0.605647	0.00839588	1	1	1	0.605647	0.135092	mashr_Brain_Caudate_basal_ganglia.metaxcan_results	13455	0.999766	0.999635
ENSG00000129749.3	CHRNA10	0.516297	0.605647	0.00909279	2	2	2	0.188439	0.435677	mashr_Brain_Caudate_basal_ganglia.metaxcan_results	13455	0.999766	0.998911
ENSG00000181798.2	LINC00471	0.516252	0.605678	1.00762	2	2	2	0.443979	0.934372	mashr_Brain_Caudate_basal_ganglia.metaxcan_results	13455	0.999766	0.999481
ENSG00000158156.7	XKR8	0.516211	0.605707	0.000291109	1	1	1	0.605707	0.129953	mashr_Brain_Caudate_basal_ganglia.metaxcan_results	13455	0.999766	0.999658
ENSG00000241316.6	SUCLG2-AS1	-0.516168	0.605737	0.113484	2	2	2	0.57771	0.483025	mashr_Brain_Caudate_basal_ganglia.metaxcan_results	13455	0.999766	0.999859
ENSG00000133835.14	HSD17B4	-0.516075	0.605802	0.0055867	1	1	1	0.605802	0.194758	mashr_Brain_Caudate_basal_ganglia.metaxcan_results	13455	0.999766	0.998289
ENSG00000062038.13	CDH3	0.515976	0.605871	0.0556347	2	2	2	0.279948	0.192353	mashr_Brain_Caudate_basal_ganglia.metaxcan_results	13455	0.999766	0.998612
ENSG00000133706.17	LARS	0.515804	0.605991	0.160049	1	1	1	0.605991	0.652425	mashr_Brain_Caudate_basal_ganglia.metaxcan_results	13455	0.999766	0.998911
ENSG00000198821.10	CD247	0.515711	0.606056	0.0314717	2	2	2	0.597062	0.205489	mashr_Brain_Caudate_basal_ganglia.metaxcan_results	13455	0.999766	0.999658
ENSG00000205707.10	ETFRF1	-0.515691	0.60607	0.00583504	2	2	2	0.481664	0.0897193	mashr_Brain_Caudate_basal_ganglia.metaxcan_results	13455	0.999766	0.999109
ENSG00000162896.5	PIGR	0.515664	0.606089	0.00289696	2	2	2	0.621601	0.0713115	mashr_Brain_Caudate_basal_ganglia.metaxcan_results	13455	0.999766	0.999799
ENSG00000075568.16	TMEM131	0.51555	0.606168	0.00159671	2	2	2	0.0604381	0.0608646	mashr_Brain_Caudate_basal_ganglia.metaxcan_results	13455	0.999766	0.999658
ENSG00000134020.7	PEBP4	0.515523	0.606187	0.071083	1	1	1	0.606187	0.475983	mashr_Brain_Caudate_basal_ganglia.metaxcan_results	13455	0.999766	0.999658
ENSG00000143256.4	PFDN2	-0.515137	0.606457	0.000237062	1	1	1	0.606457	0.0249831	mashr_Brain_Caudate_basal_ganglia.metaxcan_results	13455	0.999766	0.999481
ENSG00000064933.17	PMS1	0.515118	0.60647	0.0128371	2	2	2	0.279108	0.192565	mashr_Brain_Caudate_basal_ganglia.metaxcan_results	13455	0.999766	0.999481
ENSG00000115339.13	GALNT3	-0.514791	0.606699	0.00179151	1	1	1	0.606699	0.139724	mashr_Brain_Caudate_basal_ganglia.metaxcan_results	13455	0.999766	0.999635
ENSG00000147526.19	TACC1	0.514536	0.606877	0.000367269	1	1	1	0.606877	0.0460585	mashr_Brain_Caudate_basal_ganglia.metaxcan_results	13455	0.999766	0.998612
ENSG00000121542.11	SEC22A	0.514346	0.60701	0.00143088	1	1	1	0.60701	0.0556383	mashr_Brain_Caudate_basal_ganglia.metaxcan_results	13455	0.999766	0.998289
ENSG00000138316.10	ADAMTS14	-0.5143	0.607042	0.250294	2	2	2	0.165398	0.450455	mashr_Brain_Caudate_basal_ganglia.metaxcan_results	13455	0.999766	0.998289
ENSG00000155463.12	OXA1L	-0.514201	0.607111	0.0291399	1	1	1	0.607111	0.262617	mashr_Brain_Caudate_basal_ganglia.metaxcan_results	13455	0.999766	0.999109
ENSG00000196670.13	ZFP62	-0.51401	0.607245	0.0495945	2	2	2	0.364017	0.356733	mashr_Brain_Caudate_basal_ganglia.metaxcan_results	13455	0.999766	0.999109
ENSG00000255418.5	RP11-266A24.1	-0.513955	0.607284	0.00264144	1	1	1	0.607284	0.125521	mashr_Brain_Caudate_basal_ganglia.metaxcan_results	13455	0.999766	0.999775
ENSG00000166387.11	PPFIBP2	0.513946	0.60729	0.00878188	2	2	2	0.261611	0.135127	mashr_Brain_Caudate_basal_ganglia.metaxcan_results	13455	0.999766	0.999775
ENSG00000251623.1	RP11-826N14.4	-0.513894	0.607326	0.0821015	2	2	2	0.622491	0.367529	mashr_Brain_Caudate_basal_ganglia.metaxcan_results	13455	0.999766	0.999859
ENSG00000240583.11	AQP1	0.513848	0.607358	0.00132898	1	1	1	0.607358	0.064612	mashr_Brain_Caudate_basal_ganglia.metaxcan_results	13455	0.999766	0.999782
ENSG00000225982.1	RP11-538D16.3	0.513816	0.607381	0.000209419	1	1	1	0.607381	0.0199299	mashr_Brain_Caudate_basal_ganglia.metaxcan_results	13455	0.999766	0.998911
ENSG00000169282.17	KCNAB1	0.513737	0.607436	2.04e-07	1	2	2	0.607436	0.00228133	mashr_Brain_Caudate_basal_ganglia.metaxcan_results	13455	0.999766	0.998911
ENSG00000137218.10	FRS3	0.513719	0.607449	0.0328247	1	2	2	0.607449	0.258071	mashr_Brain_Caudate_basal_ganglia.metaxcan_results	13455	0.999766	0.999799
ENSG00000130177.14	CDC16	-0.513579	0.607546	0.0013735	1	2	2	0.607546	0.151031	mashr_Brain_Caudate_basal_ganglia.metaxcan_results	13455	0.999766	0.999799
ENSG00000143324.13	XPR1	0.51354	0.607574	0.000285874	1	1	1	0.607574	0.0800539	mashr_Brain_Caudate_basal_ganglia.metaxcan_results	13455	0.999766	0.999302
ENSG00000178607.15	ERN1	0.513393	0.607677	0.00311016	1	1	1	0.607677	0.135969	mashr_Brain_Caudate_basal_ganglia.metaxcan_results	13455	0.999766	0.999302
ENSG00000167702.11	KIFC2	0.513376	0.607688	0.00385658	1	1	1	0.607688	0.0925767	mashr_Brain_Caudate_basal_ganglia.metaxcan_results	13455	0.999766	0.999658
ENSG00000156502.13	SUPV3L1	0.513274	0.60776	1.62e-05	1	1	1	0.60776	0.0527801	mashr_Brain_Caudate_basal_ganglia.metaxcan_results	13455	0.999766	0.999481
ENSG00000140323.5	DISP2	-0.51324	0.607784	0.0979834	2	3	3	0.497001	0.601972	mashr_Brain_Caudate_basal_ganglia.metaxcan_results	13455	0.999766	0.999799
ENSG00000158747.13	NBL1	0.513138	0.607855	0.0169315	1	1	1	0.607855	0.185681	mashr_Brain_Caudate_basal_ganglia.metaxcan_results	13455	0.999766	0.998612
ENSG00000166881.9	NEMP1	-0.512942	0.607992	0.0991175	1	1	1	0.607992	1.40969	mashr_Brain_Caudate_basal_ganglia.metaxcan_results	13455	0.999766	0.999635
ENSG00000214870.8	AC004540.5	-0.512923	0.608005	0.0658669	1	1	1	0.608005	0.388189	mashr_Brain_Caudate_basal_ganglia.metaxcan_results	13455	0.999766	0.998911
ENSG00000051596.9	THOC3	0.51238	0.608385	0.174483	1	2	2	0.608385	0.68192	mashr_Brain_Caudate_basal_ganglia.metaxcan_results	13455	0.999766	0.999658
ENSG00000237476.1	LINC01637	0.512336	0.608416	0.00612016	1	1	1	0.608416	0.142344	mashr_Brain_Caudate_basal_ganglia.metaxcan_results	13455	0.999766	0.999481
ENSG00000163041.9	H3F3A	0.512278	0.608457	0.17749	1	1	1	0.608457	0.67599	mashr_Brain_Caudate_basal_ganglia.metaxcan_results	13455	0.999766	0.999635
ENSG00000113211.5	PCDHB6	0.512227	0.608492	0.000234028	1	1	1	0.608492	0.030063	mashr_Brain_Caudate_basal_ganglia.metaxcan_results	13455	0.999766	0.998612
ENSG00000233760.1	AC004947.2	-0.512204	0.608508	0.0713008	2	2	2	0.608005	0.403605	mashr_Brain_Caudate_basal_ganglia.metaxcan_results	13455	0.999766	0.998289
ENSG00000228528.1	AC068057.1	-0.512062	0.608608	0.01941	2	2	2	0.274131	0.460558	mashr_Brain_Caudate_basal_ganglia.metaxcan_results	13455	0.999766	0.999109
ENSG00000161921.14	CXCL16	0.511649	0.608897	0.0645855	2	2	2	0.41544	0.256776	mashr_Brain_Caudate_basal_ganglia.metaxcan_results	13455	0.999766	0.999775
ENSG00000156097.12	GPR61	0.51154	0.608973	0.000264536	1	1	1	0.608973	0.0558319	mashr_Brain_Caudate_basal_ganglia.metaxcan_results	13455	0.999766	0.999859
ENSG00000107984.9	DKK1	0.511509	0.608995	9.58e-05	1	1	1	0.608995	0.0531827	mashr_Brain_Caudate_basal_ganglia.metaxcan_results	13455	0.999766	0.999782
ENSG00000249471.7	ZNF324B	-0.511329	0.60912	0.0101042	1	1	1	0.60912	0.168816	mashr_Brain_Caudate_basal_ganglia.metaxcan_results	13455	0.999766	0.998911
ENSG00000058673.16	ZC3H11A	0.511198	0.609212	1.32e-05	2	2	2	0.466652	0.00703676	mashr_Brain_Caudate_basal_ganglia.metaxcan_results	13455	0.999766	0.998911
ENSG00000171302.16	CANT1	0.511119	0.609268	0.0221465	2	2	2	0.459363	0.20819	mashr_Brain_Caudate_basal_ganglia.metaxcan_results	13455	0.999766	0.999799
ENSG00000134072.10	CAMK1	0.511085	0.609292	0.000259497	2	2	2	0.621516	0.0665718	mashr_Brain_Caudate_basal_ganglia.metaxcan_results	13455	0.999766	0.999302
ENSG00000181450.17	ZNF678	0.510986	0.609361	0.00398891	2	2	2	0.548779	0.0610511	mashr_Brain_Caudate_basal_ganglia.metaxcan_results	13455	0.999766	0.999302
ENSG00000168763.15	CNNM3	0.510857	0.609451	0.00398699	1	1	1	0.609451	0.298963	mashr_Brain_Caudate_basal_ganglia.metaxcan_results	13455	0.999766	0.999658
ENSG00000206199.10	ANKUB1	-0.510844	0.60946	2.22e-06	1	1	1	0.60946	0.00485243	mashr_Brain_Caudate_basal_ganglia.metaxcan_results	13455	0.999766	0.999481
ENSG00000125995.15	ROMO1	-0.510753	0.609524	0.000710872	1	1	1	0.609524	0.0931235	mashr_Brain_Caudate_basal_ganglia.metaxcan_results	13455	0.999766	0.999635
ENSG00000163945.15	UVSSA	-0.510474	0.609719	0.126678	2	3	3	0.662105	1.07786	mashr_Brain_Caudate_basal_ganglia.metaxcan_results	13455	0.999766	0.999481
ENSG00000110660.14	SLC35F2	0.51027	0.609862	0.378509	3	3	3	0.529439	0.609764	mashr_Brain_Caudate_basal_ganglia.metaxcan_results	13455	0.999766	0.999658
ENSG00000115286.19	NDUFS7	-0.509926	0.610103	0.000592722	1	1	1	0.610103	0.226437	mashr_Brain_Caudate_basal_ganglia.metaxcan_results	13455	0.999766	0.999481
ENSG00000228541.1	AC093159.1	0.50976	0.610219	0.00719827	2	2	2	0.351252	0.147271	mashr_Brain_Caudate_basal_ganglia.metaxcan_results	13455	0.999766	0.999635
ENSG00000178222.12	RNF212	0.509692	0.610267	0.00903781	1	1	1	0.610267	0.425676	mashr_Brain_Caudate_basal_ganglia.metaxcan_results	13455	0.999766	0.999775
ENSG00000198755.10	RPL10A	-0.509519	0.610388	0.0475424	3	3	3	0.28999	0.756372	mashr_Brain_Caudate_basal_ganglia.metaxcan_results	13455	0.999766	0.999799
ENSG00000184224.3	C11orf72	-0.509447	0.610439	0.000661984	1	1	1	0.610439	0.0359288	mashr_Brain_Caudate_basal_ganglia.metaxcan_results	13455	0.999766	0.999302
ENSG00000250125.1	RP11-707A18.1	-0.509359	0.610501	0.00725883	2	2	2	0.316966	0.123389	mashr_Brain_Caudate_basal_ganglia.metaxcan_results	13455	0.999766	0.999109
ENSG00000257108.1	NHLRC4	0.509346	0.61051	0.00170469	1	1	1	0.61051	0.0685589	mashr_Brain_Caudate_basal_ganglia.metaxcan_results	13455	0.999766	0.999859
ENSG00000135046.13	ANXA1	-0.509345	0.61051	0.000528711	1	2	2	0.61051	0.073139	mashr_Brain_Caudate_basal_ganglia.metaxcan_results	13455	0.999766	0.999799
ENSG00000162572.20	SCNN1D	0.50907	0.610703	0.00594196	1	1	1	0.610703	0.314136	mashr_Brain_Caudate_basal_ganglia.metaxcan_results	13455	0.999766	0.999302
ENSG00000214293.8	APTR	0.509016	0.610741	0.248977	3	3	3	0.291732	0.923942	mashr_Brain_Caudate_basal_ganglia.metaxcan_results	13455	0.999766	0.998289
ENSG00000215193.12	PEX26	-0.509004	0.610749	0.000151209	2	2	2	0.417523	0.0266066	mashr_Brain_Caudate_basal_ganglia.metaxcan_results	13455	0.999766	0.999658
ENSG00000198911.11	SREBF2	-0.508887	0.610831	0.00209392	1	1	1	0.610831	0.11567	mashr_Brain_Caudate_basal_ganglia.metaxcan_results	13455	0.999766	0.999799
ENSG00000245975.2	RP11-30K9.6	0.508854	0.610854	0.203732	2	2	2	0.202654	1.2455	mashr_Brain_Caudate_basal_ganglia.metaxcan_results	13455	0.999766	0.999658
ENSG00000148834.12	GSTO1	-0.508825	0.610875	0.0461326	3	3	3	0.474448	1.04864	mashr_Brain_Caudate_basal_ganglia.metaxcan_results	13455	0.999766	0.999302
ENSG00000204387.12	C6orf48	-0.508645	0.611001	0.00853097	2	2	2	0.3712	0.17609	mashr_Brain_Caudate_basal_ganglia.metaxcan_results	13455	0.999766	0.999481
ENSG00000222011.8	FAM185A	-0.508313	0.611234	0.00456737	1	2	2	0.611234	0.238836	mashr_Brain_Caudate_basal_ganglia.metaxcan_results	13455	0.999766	0.998911
ENSG00000159079.18	C21orf59	-0.507838	0.611567	0.00973402	2	2	2	0.00674335	0.312897	mashr_Brain_Caudate_basal_ganglia.metaxcan_results	13455	0.999766	0.999859
ENSG00000104388.14	RAB2A	-0.507608	0.611728	0.000164704	1	1	1	0.611728	0.02581	mashr_Brain_Caudate_basal_ganglia.metaxcan_results	13455	0.999766	0.999782
ENSG00000079335.18	CDC14A	0.507555	0.611765	0.00717792	2	2	2	0.190854	0.102665	mashr_Brain_Caudate_basal_ganglia.metaxcan_results	13455	0.999766	0.999302
ENSG00000237638.1	AC007386.2	0.507506	0.6118	0.00121988	2	2	2	0.109636	0.0523606	mashr_Brain_Caudate_basal_ganglia.metaxcan_results	13455	0.999766	0.999799
ENSG00000158710.14	TAGLN2	-0.507396	0.611877	8.44e-05	1	2	2	0.611877	0.0545392	mashr_Brain_Caudate_basal_ganglia.metaxcan_results	13455	0.999766	0.999658
ENSG00000150656.14	CNDP1	-0.507127	0.612066	0.000105589	1	1	1	0.612066	0.0213143	mashr_Brain_Caudate_basal_ganglia.metaxcan_results	13455	0.999766	0.998289
ENSG00000228793.1	RP1-223B1.1	0.507076	0.612101	0.130232	2	2	2	0.266377	0.500601	mashr_Brain_Caudate_basal_ganglia.metaxcan_results	13455	0.999766	0.998911
ENSG00000205045.8	SLFN12L	-0.507071	0.612105	0.014904	1	1	1	0.612105	0.19357	mashr_Brain_Caudate_basal_ganglia.metaxcan_results	13455	0.999766	0.999658
ENSG00000214253.8	FIS1	-0.506858	0.612255	0.000349482	1	1	1	0.612255	0.0581198	mashr_Brain_Caudate_basal_ganglia.metaxcan_results	13455	0.999766	0.999775
ENSG00000125772.12	GPCPD1	0.506766	0.612319	0.0022971	2	2	2	0.576824	0.12234	mashr_Brain_Caudate_basal_ganglia.metaxcan_results	13455	0.999766	0.999799
ENSG00000178927.17	C17orf62	-0.506643	0.612406	0.200126	3	3	3	0.311924	0.501108	mashr_Brain_Caudate_basal_ganglia.metaxcan_results	13455	0.999766	0.999799
ENSG00000164972.12	C9orf24	-0.506603	0.612433	0.0226514	2	2	2	0.191098	0.2252	mashr_Brain_Caudate_basal_ganglia.metaxcan_results	13455	0.999766	0.999775
ENSG00000101457.12	DNTTIP1	0.506589	0.612443	0.033533	2	2	2	0.462959	0.152226	mashr_Brain_Caudate_basal_ganglia.metaxcan_results	13455	0.999766	0.998289
ENSG00000188739.14	RBM34	0.506588	0.612444	0.00431944	1	1	1	0.612444	0.130438	mashr_Brain_Caudate_basal_ganglia.metaxcan_results	13455	0.999766	0.999782
ENSG00000048342.15	CC2D2A	0.506419	0.612563	0.00188248	1	1	1	0.612563	0.0595599	mashr_Brain_Caudate_basal_ganglia.metaxcan_results	13455	0.999766	0.998289
ENSG00000223414.2	LINC00473	-0.506366	0.6126	3.42e-05	1	1	1	0.6126	0.0317958	mashr_Brain_Caudate_basal_ganglia.metaxcan_results	13455	0.999766	0.999481
ENSG00000151651.15	ADAM8	-0.506321	0.612631	0.0139645	1	1	1	0.612631	0.2134	mashr_Brain_Caudate_basal_ganglia.metaxcan_results	13455	0.999766	0.999635
ENSG00000135632.11	SMYD5	0.506249	0.612682	0.000312417	1	1	1	0.612682	0.0502158	mashr_Brain_Caudate_basal_ganglia.metaxcan_results	13455	0.999766	0.998612
ENSG00000250120.6	PCDHA10	-0.505929	0.612906	0.167063	2	2	2	0.420564	0.389894	mashr_Brain_Caudate_basal_ganglia.metaxcan_results	13455	0.999766	0.998289
ENSG00000213930.11	GALT	0.505873	0.612946	0.0161825	2	2	2	0.00626566	0.330402	mashr_Brain_Caudate_basal_ganglia.metaxcan_results	13455	0.999766	0.999109
ENSG00000188986.6	NELFB	-0.505822	0.612981	0.0701912	2	2	2	0.592121	0.301929	mashr_Brain_Caudate_basal_ganglia.metaxcan_results	13455	0.999766	0.998911
ENSG00000089127.12	OAS1	-0.505821	0.612983	0.00461157	1	1	1	0.612983	0.117675	mashr_Brain_Caudate_basal_ganglia.metaxcan_results	13455	0.999766	0.999799
ENSG00000165025.14	SYK	0.505744	0.613036	2.12e-06	1	1	1	0.613036	0.00962576	mashr_Brain_Caudate_basal_ganglia.metaxcan_results	13455	0.999766	0.999302
ENSG00000035664.11	DAPK2	0.505559	0.613166	2.52e-06	1	1	1	0.613166	0.00233163	mashr_Brain_Caudate_basal_ganglia.metaxcan_results	13455	0.999766	0.999859
ENSG00000111653.19	ING4	-0.505495	0.613211	0.00163033	1	1	1	0.613211	0.219417	mashr_Brain_Caudate_basal_ganglia.metaxcan_results	13455	0.999766	0.999782
ENSG00000159398.15	CES5A	-0.50546	0.613236	5.6e-07	1	1	1	0.613236	0.00444043	mashr_Brain_Caudate_basal_ganglia.metaxcan_results	13455	0.999766	0.999302
ENSG00000153902.13	LGI4	0.505362	0.613304	0.000267822	2	2	2	0.49913	0.0209734	mashr_Brain_Caudate_basal_ganglia.metaxcan_results	13455	0.999766	0.998289
ENSG00000138744.14	NAAA	-0.50528	0.613362	0.122849	3	3	3	0.509068	0.477195	mashr_Brain_Caudate_basal_ganglia.metaxcan_results	13455	0.999766	0.999109
ENSG00000075239.13	ACAT1	0.505083	0.6135	0.0385824	2	2	2	0.488698	0.305355	mashr_Brain_Caudate_basal_ganglia.metaxcan_results	13455	0.999766	0.998911
ENSG00000122008.15	POLK	0.505044	0.613528	0.00604471	1	2	2	0.613528	0.138145	mashr_Brain_Caudate_basal_ganglia.metaxcan_results	13455	0.999766	0.999799
ENSG00000162601.9	MYSM1	-0.505019	0.613545	0.00797102	1	1	1	0.613545	0.181421	mashr_Brain_Caudate_basal_ganglia.metaxcan_results	13455	0.999766	0.999782
ENSG00000109654.14	TRIM2	-0.504955	0.61359	0.00125188	1	1	1	0.61359	0.0607923	mashr_Brain_Caudate_basal_ganglia.metaxcan_results	13455	0.999766	0.998612
ENSG00000253598.1	SLC10A5	0.504763	0.613725	0.00663942	2	2	2	0.545585	0.159706	mashr_Brain_Caudate_basal_ganglia.metaxcan_results	13455	0.999766	0.999799
ENSG00000137413.15	TAF8	0.504624	0.613823	0.00827358	3	3	3	0.525492	0.106856	mashr_Brain_Caudate_basal_ganglia.metaxcan_results	13455	0.999766	0.999658
ENSG00000154760.13	SLFN13	-0.504581	0.613853	2.44e-05	1	1	1	0.613853	0.0233946	mashr_Brain_Caudate_basal_ganglia.metaxcan_results	13455	0.999766	0.999782
ENSG00000028116.16	VRK2	0.504476	0.613927	0.00235016	2	2	2	0.516826	0.104008	mashr_Brain_Caudate_basal_ganglia.metaxcan_results	13455	0.999766	0.998911
ENSG00000197226.12	TBC1D9B	-0.504387	0.61399	0.198188	1	2	2	0.61399	1.13928	mashr_Brain_Caudate_basal_ganglia.metaxcan_results	13455	0.999766	0.999481
ENSG00000226644.5	RP11-128M1.1	0.504291	0.614057	0.0478572	4	4	4	0.298905	0.46849	mashr_Brain_Caudate_basal_ganglia.metaxcan_results	13455	0.999766	0.999109
ENSG00000182923.16	CEP63	-0.504246	0.614089	0.12884	3	3	3	0.254736	0.921102	mashr_Brain_Caudate_basal_ganglia.metaxcan_results	13455	0.999766	0.999859
ENSG00000075340.22	ADD2	0.504243	0.61409	3.08e-05	1	1	1	0.61409	0.0133894	mashr_Brain_Caudate_basal_ganglia.metaxcan_results	13455	0.999766	0.999658
ENSG00000112033.13	PPARD	0.504156	0.614152	2.23e-05	2	2	2	0.614968	0.0136373	mashr_Brain_Caudate_basal_ganglia.metaxcan_results	13455	0.999766	0.998911
ENSG00000283503.1	LINC01902	0.503967	0.614284	0.00585286	2	2	2	0.41586	0.0738192	mashr_Brain_Caudate_basal_ganglia.metaxcan_results	13455	0.999766	0.998911
ENSG00000164220.6	F2RL2	-0.503906	0.614328	0.0936808	2	2	2	0.310156	0.309575	mashr_Brain_Caudate_basal_ganglia.metaxcan_results	13455	0.999766	0.999859
ENSG00000186652.9	PRG2	0.503875	0.614349	0.00442796	1	1	1	0.614349	0.168189	mashr_Brain_Caudate_basal_ganglia.metaxcan_results	13455	0.999766	0.998911
ENSG00000166770.10	ZNF667-AS1	-0.503766	0.614426	0.489856	3	3	3	0.1556	0.416174	mashr_Brain_Caudate_basal_ganglia.metaxcan_results	13455	0.999766	0.998911
ENSG00000133193.12	FAM104A	0.503732	0.61445	1.9e-05	1	1	1	0.61445	0.0159076	mashr_Brain_Caudate_basal_ganglia.metaxcan_results	13455	0.999766	0.999658
ENSG00000198093.10	ZNF649	0.503594	0.614546	0.136904	2	2	2	0.518883	0.511033	mashr_Brain_Caudate_basal_ganglia.metaxcan_results	13455	0.999766	0.998612
ENSG00000179085.7	DPM3	0.503563	0.614569	0.000524268	1	1	1	0.614569	0.0975622	mashr_Brain_Caudate_basal_ganglia.metaxcan_results	13455	0.999766	0.998289
ENSG00000092529.23	CAPN3	0.503414	0.614674	7.73e-05	2	2	2	0.202247	0.0509306	mashr_Brain_Caudate_basal_ganglia.metaxcan_results	13455	0.999766	0.999481
ENSG00000137274.12	BPHL	-0.50338	0.614697	0.782152	2	3	3	0.431075	1.02803	mashr_Brain_Caudate_basal_ganglia.metaxcan_results	13455	0.999766	0.999859
ENSG00000136928.6	GABBR2	0.503145	0.614863	4.58e-05	1	1	1	0.614863	0.0121198	mashr_Brain_Caudate_basal_ganglia.metaxcan_results	13455	0.999766	0.998911
ENSG00000012660.13	ELOVL5	-0.502844	0.615074	0.019635	1	1	1	0.615074	0.232974	mashr_Brain_Caudate_basal_ganglia.metaxcan_results	13455	0.999766	0.999635
ENSG00000153443.12	UBALD1	0.502711	0.615168	2.63e-07	1	1	1	0.615168	0.00476831	mashr_Brain_Caudate_basal_ganglia.metaxcan_results	13455	0.999766	0.998612
ENSG00000154721.14	JAM2	0.502652	0.615209	0.0110039	1	1	1	0.615209	0.214123	mashr_Brain_Caudate_basal_ganglia.metaxcan_results	13455	0.999766	0.999799
ENSG00000177613.8	CSTF2T	0.502651	0.615209	0.0010085	1	1	1	0.615209	0.241878	mashr_Brain_Caudate_basal_ganglia.metaxcan_results	13455	0.999766	0.999782
ENSG00000241449.5	RP11-545G3.1	-0.502448	0.615353	0.140164	1	1	1	0.615353	0.808158	mashr_Brain_Caudate_basal_ganglia.metaxcan_results	13455	0.999766	0.998612
ENSG00000128694.11	OSGEPL1	0.502438	0.615359	0.00907391	2	2	2	0.111321	0.231259	mashr_Brain_Caudate_basal_ganglia.metaxcan_results	13455	0.999766	0.999635
ENSG00000183785.14	TUBA8	0.502407	0.615381	0.0149016	2	3	3	0.668584	0.469501	mashr_Brain_Caudate_basal_ganglia.metaxcan_results	13455	0.999766	0.999109
ENSG00000267268.1	AC007204.2	-0.502394	0.61539	0.0527278	1	1	1	0.61539	0.38492	mashr_Brain_Caudate_basal_ganglia.metaxcan_results	13455	0.999766	0.998289
ENSG00000008083.13	JARID2	-0.502386	0.615396	0.0026497	1	1	1	0.615396	0.0760044	mashr_Brain_Caudate_basal_ganglia.metaxcan_results	13455	0.999766	0.998612
ENSG00000060656.19	PTPRU	-0.50209	0.615605	0.000205652	1	1	1	0.615605	0.0771582	mashr_Brain_Caudate_basal_ganglia.metaxcan_results	13455	0.999766	0.999109
ENSG00000132570.14	PCBD2	-0.502066	0.615621	0.00221421	1	1	1	0.615621	0.437655	mashr_Brain_Caudate_basal_ganglia.metaxcan_results	13455	0.999766	0.999658
ENSG00000197168.11	NEK5	0.501974	0.615686	0.0239584	1	1	1	0.615686	0.462098	mashr_Brain_Caudate_basal_ganglia.metaxcan_results	13455	0.999766	0.999658
ENSG00000125618.16	PAX8	-0.50197	0.615688	0.430691	4	4	4	0.382947	0.88801	mashr_Brain_Caudate_basal_ganglia.metaxcan_results	13455	0.999766	0.999635
ENSG00000197785.13	ATAD3A	-0.501865	0.615762	0.0159949	1	2	2	0.615762	0.19913	mashr_Brain_Caudate_basal_ganglia.metaxcan_results	13455	0.999766	0.998612
ENSG00000023608.4	SNAPC1	0.501804	0.615806	5.93e-05	1	1	1	0.615806	0.0124914	mashr_Brain_Caudate_basal_ganglia.metaxcan_results	13455	0.999766	0.998911
ENSG00000205903.6	ZNF316	0.501681	0.615892	0.000211107	1	1	1	0.615892	0.0462159	mashr_Brain_Caudate_basal_ganglia.metaxcan_results	13455	0.999766	0.999481
ENSG00000159579.13	RSPRY1	-0.501601	0.615948	0.0209306	2	2	2	0.399645	0.570392	mashr_Brain_Caudate_basal_ganglia.metaxcan_results	13455	0.999766	0.999481
ENSG00000196372.12	ASB13	0.501541	0.61599	0.0431475	4	4	4	0.21677	0.294161	mashr_Brain_Caudate_basal_ganglia.metaxcan_results	13455	0.999766	0.999782
ENSG00000137216.18	TMEM63B	0.501469	0.616041	0.00429386	1	1	1	0.616041	0.148538	mashr_Brain_Caudate_basal_ganglia.metaxcan_results	13455	0.999766	0.999859
ENSG00000143458.11	GABPB2	-0.501381	0.616103	0.00157117	1	2	2	0.616103	0.11466	mashr_Brain_Caudate_basal_ganglia.metaxcan_results	13455	0.999766	0.999782
ENSG00000197622.12	CDC42SE1	0.501381	0.616103	1.37e-07	1	1	1	0.616103	0.00107125	mashr_Brain_Caudate_basal_ganglia.metaxcan_results	13455	0.999766	0.999799
ENSG00000135097.6	MSI1	0.501296	0.616163	0.000143999	1	1	1	0.616163	0.0390882	mashr_Brain_Caudate_basal_ganglia.metaxcan_results	13455	0.999766	0.999658
ENSG00000011638.10	TMEM159	0.501271	0.61618	0.00257806	2	2	2	0.623715	0.0984324	mashr_Brain_Caudate_basal_ganglia.metaxcan_results	13455	0.999766	0.998911
ENSG00000108947.4	EFNB3	0.50125	0.616195	0.000975675	2	2	2	0.227115	0.182865	mashr_Brain_Caudate_basal_ganglia.metaxcan_results	13455	0.999766	0.999109
ENSG00000154783.11	FGD5	-0.501198	0.616232	0.00122211	1	1	1	0.616232	0.050045	mashr_Brain_Caudate_basal_ganglia.metaxcan_results	13455	0.999766	0.998911
ENSG00000171714.10	ANO5	0.50069	0.616589	0.0582875	1	1	1	0.616589	0.406163	mashr_Brain_Caudate_basal_ganglia.metaxcan_results	13455	0.999766	0.999775
ENSG00000181029.8	TRAPPC5	-0.500525	0.616705	0.0273751	2	2	2	0.263315	0.309002	mashr_Brain_Caudate_basal_ganglia.metaxcan_results	13455	0.999766	0.999109
ENSG00000260658.5	RP11-368L12.1	-0.500372	0.616813	3.19e-05	1	1	1	0.616813	0.0335459	mashr_Brain_Caudate_basal_ganglia.metaxcan_results	13455	0.999766	0.999658
ENSG00000198959.11	TGM2	0.500322	0.616848	2.06e-06	1	1	1	0.616848	0.00948648	mashr_Brain_Caudate_basal_ganglia.metaxcan_results	13455	0.999766	0.999635
ENSG00000173452.13	TMEM196	-0.500287	0.616873	2.64e-08	1	1	1	0.616873	0.000345674	mashr_Brain_Caudate_basal_ganglia.metaxcan_results	13455	0.999766	0.998289
ENSG00000123992.18	DNPEP	-0.500267	0.616887	0.0248942	2	2	2	0.644608	0.700509	mashr_Brain_Caudate_basal_ganglia.metaxcan_results	13455	0.999766	0.999775
ENSG00000234546.3	LINC01759	0.500171	0.616955	0.00041784	1	1	1	0.616955	0.0588208	mashr_Brain_Caudate_basal_ganglia.metaxcan_results	13455	0.999766	0.999859
ENSG00000115998.7	C2orf42	-0.500144	0.616974	0.0460084	2	2	2	0.119002	0.568992	mashr_Brain_Caudate_basal_ganglia.metaxcan_results	13455	0.999766	0.999782
ENSG00000272853.1	RP11-398C13.6	-0.500118	0.616992	0.00624916	1	1	1	0.616992	0.142756	mashr_Brain_Caudate_basal_ganglia.metaxcan_results	13455	0.999766	0.999302
ENSG00000197608.11	ZNF841	-0.500097	0.617007	0.0200223	2	2	2	0.52079	0.266137	mashr_Brain_Caudate_basal_ganglia.metaxcan_results	13455	0.999766	0.998911
ENSG00000258429.1	PDF	-0.499933	0.617122	0.00653468	2	2	2	0.595883	0.206049	mashr_Brain_Caudate_basal_ganglia.metaxcan_results	13455	0.999766	0.998612
ENSG00000118007.12	STAG1	0.499805	0.617212	7.86e-05	1	1	1	0.617212	0.0224027	mashr_Brain_Caudate_basal_ganglia.metaxcan_results	13455	0.999766	0.999782
ENSG00000077463.14	SIRT6	-0.499653	0.617319	0.0761953	1	1	1	0.617319	0.604935	mashr_Brain_Caudate_basal_ganglia.metaxcan_results	13455	0.999766	0.999658
ENSG00000074657.13	ZNF532	-0.499373	0.617517	0.000429877	1	1	1	0.617517	0.0560887	mashr_Brain_Caudate_basal_ganglia.metaxcan_results	13455	0.999766	0.999635
ENSG00000105568.17	PPP2R1A	0.499352	0.617531	0.000758594	1	1	1	0.617531	0.0568358	mashr_Brain_Caudate_basal_ganglia.metaxcan_results	13455	0.999766	0.999859
ENSG00000181291.6	TMEM132E	0.498959	0.617809	0.00323833	1	1	1	0.617809	0.337738	mashr_Brain_Caudate_basal_ganglia.metaxcan_results	13455	0.999766	0.999799
ENSG00000186832.8	KRT16	-0.498847	0.617887	1.73e-05	1	1	1	0.617887	0.00585982	mashr_Brain_Caudate_basal_ganglia.metaxcan_results	13455	0.999766	0.999782
ENSG00000170345.9	FOS	-0.498815	0.61791	7.11e-05	2	2	2	0.622424	0.0153977	mashr_Brain_Caudate_basal_ganglia.metaxcan_results	13455	0.999766	0.999775
ENSG00000127837.9	AAMP	0.49871	0.617984	0.000337599	1	1	1	0.617984	0.0256238	mashr_Brain_Caudate_basal_ganglia.metaxcan_results	13455	0.999766	0.999658
ENSG00000127838.13	PNKD	-0.49871	0.617984	0.0147239	1	1	1	0.617984	0.169221	mashr_Brain_Caudate_basal_ganglia.metaxcan_results	13455	0.999766	0.999635
ENSG00000130958.11	SLC35D2	-0.498624	0.618044	0.000461957	1	1	1	0.618044	0.0841226	mashr_Brain_Caudate_basal_ganglia.metaxcan_results	13455	0.999766	0.998612
ENSG00000245832.6	MIR4300HG	0.498444	0.618171	0.0343613	2	2	2	0.537578	0.272172	mashr_Brain_Caudate_basal_ganglia.metaxcan_results	13455	0.999766	0.999775
ENSG00000186166.8	CCDC84	0.498402	0.618201	0.00611969	1	1	1	0.618201	0.108026	mashr_Brain_Caudate_basal_ganglia.metaxcan_results	13455	0.999766	0.998911
ENSG00000120137.6	PANK3	0.498371	0.618223	3.56e-06	1	1	1	0.618223	0.00305221	mashr_Brain_Caudate_basal_ganglia.metaxcan_results	13455	0.999766	0.999799
ENSG00000181915.4	ADO	-0.498204	0.61834	0.00549048	1	1	1	0.61834	0.108321	mashr_Brain_Caudate_basal_ganglia.metaxcan_results	13455	0.999766	0.999302
ENSG00000106628.10	POLD2	-0.498196	0.618346	0.0619842	1	2	2	0.618346	1.35292	mashr_Brain_Caudate_basal_ganglia.metaxcan_results	13455	0.999766	0.999109
ENSG00000124783.12	SSR1	-0.498068	0.618436	0.0307083	1	2	2	0.618436	0.25595	mashr_Brain_Caudate_basal_ganglia.metaxcan_results	13455	0.999766	0.999635
ENSG00000170802.15	FOXN2	0.497996	0.618487	0.0586651	2	2	2	0.509962	0.498813	mashr_Brain_Caudate_basal_ganglia.metaxcan_results	13455	0.999766	0.998612
ENSG00000247595.4	SPTY2D1-AS1	0.497827	0.618606	7.64e-05	1	1	1	0.618606	0.0175095	mashr_Brain_Caudate_basal_ganglia.metaxcan_results	13455	0.999766	0.999799
ENSG00000165383.11	LRRC18	-0.497297	0.61898	0.000158193	3	3	3	0.0423671	0.0172191	mashr_Brain_Caudate_basal_ganglia.metaxcan_results	13455	0.999766	0.999481
ENSG00000122557.9	HERPUD2	-0.497146	0.619086	0.00121064	1	1	1	0.619086	0.0484898	mashr_Brain_Caudate_basal_ganglia.metaxcan_results	13455	0.999766	0.999302
ENSG00000186638.16	KIF24	-0.497112	0.61911	0.005549	1	1	1	0.61911	0.122057	mashr_Brain_Caudate_basal_ganglia.metaxcan_results	13455	0.999766	0.999799
ENSG00000185149.5	NPY2R	-0.497105	0.619115	0.214828	2	2	2	0.300715	1.22363	mashr_Brain_Caudate_basal_ganglia.metaxcan_results	13455	0.999766	0.998289
ENSG00000135476.11	ESPL1	0.496861	0.619287	0.31416	2	2	2	0.221774	0.833875	mashr_Brain_Caudate_basal_ganglia.metaxcan_results	13455	0.999766	0.999859
ENSG00000231439.4	WASIR2	0.496859	0.619289	0.290891	1	1	1	0.619289	0.849096	mashr_Brain_Caudate_basal_ganglia.metaxcan_results	13455	0.999766	0.998289
ENSG00000170458.13	CD14	-0.496687	0.61941	0.00190664	2	2	2	0.572543	0.0756432	mashr_Brain_Caudate_basal_ganglia.metaxcan_results	13455	0.999766	0.999658
ENSG00000112319.17	EYA4	-0.496662	0.619427	0.0104556	1	1	1	0.619427	0.141926	mashr_Brain_Caudate_basal_ganglia.metaxcan_results	13455	0.999766	0.998612
ENSG00000105143.12	SLC1A6	0.496333	0.619659	0.0250498	2	2	2	0.411453	0.242533	mashr_Brain_Caudate_basal_ganglia.metaxcan_results	13455	0.999766	0.998911
ENSG00000121058.4	COIL	-0.496323	0.619666	0.000844581	1	1	1	0.619666	0.0465272	mashr_Brain_Caudate_basal_ganglia.metaxcan_results	13455	0.999766	0.999782
ENSG00000126353.3	CCR7	0.496313	0.619674	0.000116336	1	1	1	0.619674	0.0459581	mashr_Brain_Caudate_basal_ganglia.metaxcan_results	13455	0.999766	0.999658
ENSG00000099250.17	NRP1	0.496103	0.619821	0.000203347	2	2	2	0.690629	0.0689707	mashr_Brain_Caudate_basal_ganglia.metaxcan_results	13455	0.999766	0.999109
ENSG00000162909.17	CAPN2	-0.496037	0.619869	2.08e-05	1	1	1	0.619869	0.00951962	mashr_Brain_Caudate_basal_ganglia.metaxcan_results	13455	0.999766	0.999658
ENSG00000116984.12	MTR	0.495998	0.619896	0.00636997	2	2	2	0.40083	0.150193	mashr_Brain_Caudate_basal_ganglia.metaxcan_results	13455	0.999766	0.999481
ENSG00000196415.9	PRTN3	-0.495964	0.61992	0.0346888	2	2	2	0.375431	0.271851	mashr_Brain_Caudate_basal_ganglia.metaxcan_results	13455	0.999766	0.998289
ENSG00000161654.9	LSM12	-0.495891	0.619971	4.42e-06	1	1	1	0.619971	0.00895762	mashr_Brain_Caudate_basal_ganglia.metaxcan_results	13455	0.999766	0.999658
ENSG00000198125.12	MB	0.495881	0.619978	0.000236318	1	1	1	0.619978	0.101701	mashr_Brain_Caudate_basal_ganglia.metaxcan_results	13455	0.999766	0.999481
ENSG00000242866.9	STRC	-0.495838	0.620009	0.046634	1	2	2	0.620009	0.395245	mashr_Brain_Caudate_basal_ganglia.metaxcan_results	13455	0.999766	0.999775
ENSG00000173818.16	ENDOV	-0.495833	0.620012	0.00696268	1	1	1	0.620012	0.226607	mashr_Brain_Caudate_basal_ganglia.metaxcan_results	13455	0.999766	0.999481
ENSG00000008517.16	IL32	0.495768	0.620058	0.109874	2	2	2	0.569441	0.633629	mashr_Brain_Caudate_basal_ganglia.metaxcan_results	13455	0.999766	0.999782
ENSG00000074276.10	CDHR2	0.49573	0.620085	0.0369444	1	1	1	0.620085	0.283833	mashr_Brain_Caudate_basal_ganglia.metaxcan_results	13455	0.999766	0.999658
ENSG00000156990.14	RPUSD3	-0.495704	0.620103	0.0400925	1	1	1	0.620103	0.533695	mashr_Brain_Caudate_basal_ganglia.metaxcan_results	13455	0.999766	0.998911
ENSG00000213213.13	CCDC183	-0.4957	0.620106	0.00844472	1	1	1	0.620106	0.391559	mashr_Brain_Caudate_basal_ganglia.metaxcan_results	13455	0.999766	0.999658
ENSG00000174448.8	STARD6	-0.495466	0.620271	0.0427521	1	1	1	0.620271	0.621917	mashr_Brain_Caudate_basal_ganglia.metaxcan_results	13455	0.999766	0.999109
ENSG00000228789.6	HCG22	0.495368	0.62034	0.17904	1	1	1	0.62034	0.634236	mashr_Brain_Caudate_basal_ganglia.metaxcan_results	13455	0.999766	0.999799
ENSG00000092531.9	SNAP23	0.495081	0.620543	0.00120801	1	1	1	0.620543	0.0613657	mashr_Brain_Caudate_basal_ganglia.metaxcan_results	13455	0.999766	0.999481
ENSG00000225614.2	ZNF469	-0.494508	0.620947	8.12e-05	1	1	1	0.620947	0.0454811	mashr_Brain_Caudate_basal_ganglia.metaxcan_results	13455	0.999766	0.999658
ENSG00000052795.12	FNIP2	0.494271	0.621115	0.00830234	2	2	2	0.467661	0.150228	mashr_Brain_Caudate_basal_ganglia.metaxcan_results	13455	0.999766	0.999109
ENSG00000006625.17	GGCT	0.494267	0.621118	0.0321618	1	1	1	0.621118	0.328685	mashr_Brain_Caudate_basal_ganglia.metaxcan_results	13455	0.999766	0.999859
ENSG00000155666.11	KDM8	0.494205	0.621161	0.0214991	2	2	2	0.44048	0.234142	mashr_Brain_Caudate_basal_ganglia.metaxcan_results	13455	0.999766	0.998911
ENSG00000102910.13	LONP2	-0.494043	0.621276	0.00483458	2	2	2	0.14618	0.524161	mashr_Brain_Caudate_basal_ganglia.metaxcan_results	13455	0.999766	0.998911
ENSG00000146966.12	DENND2A	0.49403	0.621285	3.82e-05	1	1	1	0.621285	0.0167038	mashr_Brain_Caudate_basal_ganglia.metaxcan_results	13455	0.999766	0.999799
ENSG00000273091.1	AP000255.6	0.493988	0.621315	0.0282877	2	2	2	0.426134	0.321968	mashr_Brain_Caudate_basal_ganglia.metaxcan_results	13455	0.999766	0.999302
ENSG00000154743.17	TSEN2	-0.493597	0.621591	0.0123642	2	2	2	0.626012	0.482447	mashr_Brain_Caudate_basal_ganglia.metaxcan_results	13455	0.999766	0.998911
ENSG00000183751.14	TBL3	0.493319	0.621787	0.00227492	1	1	1	0.621787	0.135505	mashr_Brain_Caudate_basal_ganglia.metaxcan_results	13455	0.999766	0.999635
ENSG00000118900.14	UBN1	0.493308	0.621795	0.00430734	1	1	1	0.621795	0.127354	mashr_Brain_Caudate_basal_ganglia.metaxcan_results	13455	0.999766	0.999775
ENSG00000131153.8	GINS2	-0.493247	0.621838	0.00560266	2	2	2	0.554727	0.141722	mashr_Brain_Caudate_basal_ganglia.metaxcan_results	13455	0.999766	0.999635
ENSG00000142694.6	EVA1B	-0.493183	0.621883	0.00907677	3	3	3	0.328843	0.237039	mashr_Brain_Caudate_basal_ganglia.metaxcan_results	13455	0.999766	0.999481
ENSG00000177076.5	ACER2	0.493141	0.621913	0.000580959	2	2	2	0.523236	0.142395	mashr_Brain_Caudate_basal_ganglia.metaxcan_results	13455	0.999766	0.999635
ENSG00000173210.19	ABLIM3	-0.493017	0.622001	0.00346347	1	1	1	0.622001	0.221997	mashr_Brain_Caudate_basal_ganglia.metaxcan_results	13455	0.999766	0.999109
ENSG00000087495.16	PHACTR3	-0.492716	0.622213	3.72e-05	1	1	1	0.622213	0.0175466	mashr_Brain_Caudate_basal_ganglia.metaxcan_results	13455	0.999766	0.999799
ENSG00000170949.17	ZNF160	0.492656	0.622255	0.0667573	4	4	4	0.532472	0.607125	mashr_Brain_Caudate_basal_ganglia.metaxcan_results	13455	0.999766	0.999109
ENSG00000232956.8	SNHG15	0.492608	0.62229	0.0798163	3	3	3	0.427247	0.720838	mashr_Brain_Caudate_basal_ganglia.metaxcan_results	13455	0.999766	0.998289
ENSG00000244005.12	NFS1	0.492548	0.622332	0.00445225	1	1	1	0.622332	0.112471	mashr_Brain_Caudate_basal_ganglia.metaxcan_results	13455	0.999766	0.998911
ENSG00000122952.16	ZWINT	0.49241	0.62243	0.110124	2	2	2	0.472577	1.17182	mashr_Brain_Caudate_basal_ganglia.metaxcan_results	13455	0.999766	0.999109
ENSG00000162998.4	FRZB	-0.49237	0.622458	0.0113966	2	2	2	0.550471	0.127329	mashr_Brain_Caudate_basal_ganglia.metaxcan_results	13455	0.999766	0.999782
ENSG00000232931.5	LINC00342	0.492175	0.622596	0.00274858	2	2	2	0.619916	0.180464	mashr_Brain_Caudate_basal_ganglia.metaxcan_results	13455	0.999766	0.999481
ENSG00000182827.8	ACBD3	-0.492124	0.622631	0.00231001	1	1	1	0.622631	0.085773	mashr_Brain_Caudate_basal_ganglia.metaxcan_results	13455	0.999766	0.999799
ENSG00000271882.1	KB-1410C5.5	-0.492059	0.622677	0.00287509	1	1	1	0.622677	0.0852484	mashr_Brain_Caudate_basal_ganglia.metaxcan_results	13455	0.999766	0.999481
ENSG00000137860.11	SLC28A2	-0.491889	0.622798	0.0743165	2	2	2	0.0713251	0.388098	mashr_Brain_Caudate_basal_ganglia.metaxcan_results	13455	0.999766	0.999635
ENSG00000244462.7	RBM12	0.491883	0.622802	2.32e-05	1	1	1	0.622802	0.0168093	mashr_Brain_Caudate_basal_ganglia.metaxcan_results	13455	0.999766	0.999859
ENSG00000203722.7	RAET1G	0.491796	0.622863	0.140082	1	1	1	0.622863	0.556161	mashr_Brain_Caudate_basal_ganglia.metaxcan_results	13455	0.999766	0.998289
ENSG00000178913.7	TAF7	0.491593	0.623007	0.000404796	1	1	1	0.623007	0.085728	mashr_Brain_Caudate_basal_ganglia.metaxcan_results	13455	0.999766	0.999782
ENSG00000153574.8	RPIA	0.491327	0.623196	0.02866	1	1	1	0.623196	0.263604	mashr_Brain_Caudate_basal_ganglia.metaxcan_results	13455	0.999766	0.999775
ENSG00000095066.11	HOOK2	-0.491186	0.623295	0.000127316	1	1	1	0.623295	0.0394098	mashr_Brain_Caudate_basal_ganglia.metaxcan_results	13455	0.999766	0.998612
ENSG00000090971.4	NAT14	0.491132	0.623333	0.0202261	3	3	3	0.670209	0.161586	mashr_Brain_Caudate_basal_ganglia.metaxcan_results	13455	0.999766	0.999658
ENSG00000106780.8	MEGF9	-0.491131	0.623334	0.00257298	1	1	1	0.623334	0.0827222	mashr_Brain_Caudate_basal_ganglia.metaxcan_results	13455	0.999766	0.999799
ENSG00000105695.14	MAG	-0.491094	0.62336	0.000174986	1	1	1	0.62336	0.0232171	mashr_Brain_Caudate_basal_ganglia.metaxcan_results	13455	0.999766	0.999799
ENSG00000145826.8	LECT2	0.490968	0.623449	0.0294923	2	2	2	0.272464	0.18027	mashr_Brain_Caudate_basal_ganglia.metaxcan_results	13455	0.999766	0.999775
ENSG00000281189.1	GHET1	0.49055	0.623745	0.00606009	2	2	2	0.292249	0.123513	mashr_Brain_Caudate_basal_ganglia.metaxcan_results	13455	0.999766	0.998612
ENSG00000197360.9	ZNF98	-0.490544	0.623749	0.0442355	2	3	3	0.447492	0.324422	mashr_Brain_Caudate_basal_ganglia.metaxcan_results	13455	0.999766	0.999859
ENSG00000105939.12	ZC3HAV1	-0.490515	0.623769	0.00211255	2	2	2	0.613168	0.0537702	mashr_Brain_Caudate_basal_ganglia.metaxcan_results	13455	0.999766	0.999782
ENSG00000125970.11	RALY	-0.49048	0.623794	6.35e-06	1	1	1	0.623794	0.0127201	mashr_Brain_Caudate_basal_ganglia.metaxcan_results	13455	0.999766	0.999481
ENSG00000173928.2	SWSAP1	0.490475	0.623798	3.4e-05	2	2	2	0.406525	0.032564	mashr_Brain_Caudate_basal_ganglia.metaxcan_results	13455	0.999766	0.999799
ENSG00000256060.2	TRAPPC2B	-0.490334	0.623898	0.00401946	1	1	1	0.623898	0.106276	mashr_Brain_Caudate_basal_ganglia.metaxcan_results	13455	0.999766	0.999635
ENSG00000127561.14	SYNGR3	0.490128	0.624043	0.00121361	2	2	2	0.411339	0.0679405	mashr_Brain_Caudate_basal_ganglia.metaxcan_results	13455	0.999766	0.999481
ENSG00000165650.11	PDZD8	-0.49003	0.624113	0.190139	4	4	4	0.264594	0.454657	mashr_Brain_Caudate_basal_ganglia.metaxcan_results	13455	0.999766	0.999481
ENSG00000078804.12	TP53INP2	0.490008	0.624128	0.000261091	1	1	1	0.624128	0.0225448	mashr_Brain_Caudate_basal_ganglia.metaxcan_results	13455	0.999766	0.999658
ENSG00000189050.15	RNFT1	-0.489921	0.62419	0.00319346	2	2	2	0.407184	0.133868	mashr_Brain_Caudate_basal_ganglia.metaxcan_results	13455	0.999766	0.999635
ENSG00000164919.10	COX6C	0.489691	0.624353	0.00292409	1	1	1	0.624353	0.120991	mashr_Brain_Caudate_basal_ganglia.metaxcan_results	13455	0.999766	0.999775
ENSG00000257894.2	RP1-78O14.1	0.489587	0.624426	1.99e-05	1	1	1	0.624426	0.0101394	mashr_Brain_Caudate_basal_ganglia.metaxcan_results	13455	0.999766	0.999481
ENSG00000270765.5	GAS2L2	-0.489545	0.624456	0.0146484	2	2	2	0.355846	0.528481	mashr_Brain_Caudate_basal_ganglia.metaxcan_results	13455	0.999766	0.999481
ENSG00000154814.13	OXNAD1	0.489386	0.624569	6.62e-05	1	1	1	0.624569	0.0385097	mashr_Brain_Caudate_basal_ganglia.metaxcan_results	13455	0.999766	0.999635
ENSG00000232233.1	LINC02043	0.489168	0.624723	0.0110361	1	1	1	0.624723	0.470387	mashr_Brain_Caudate_basal_ganglia.metaxcan_results	13455	0.999766	0.999775
ENSG00000149639.14	SOGA1	-0.489041	0.624813	0.000421172	2	2	2	0.550568	0.0350208	mashr_Brain_Caudate_basal_ganglia.metaxcan_results	13455	0.999766	0.999859
ENSG00000225506.2	CYP4A22-AS1	0.489012	0.624833	0.0511391	2	2	2	0.597573	0.283747	mashr_Brain_Caudate_basal_ganglia.metaxcan_results	13455	0.999766	0.999782
ENSG00000168028.13	RPSA	-0.48898	0.624856	0.091207	3	3	3	0.169575	0.4422	mashr_Brain_Caudate_basal_ganglia.metaxcan_results	13455	0.999766	0.999302
ENSG00000134321.11	RSAD2	-0.488786	0.624994	0.000714655	1	1	1	0.624994	0.0523052	mashr_Brain_Caudate_basal_ganglia.metaxcan_results	13455	0.999766	0.999302
ENSG00000162576.16	MXRA8	-0.488763	0.625009	0.0403959	2	2	2	0.399659	0.455165	mashr_Brain_Caudate_basal_ganglia.metaxcan_results	13455	0.999766	0.998289
ENSG00000120837.7	NFYB	-0.488714	0.625044	1.14e-05	1	1	1	0.625044	0.0151171	mashr_Brain_Caudate_basal_ganglia.metaxcan_results	13455	0.999766	0.998289
ENSG00000221923.8	ZNF880	-0.488669	0.625076	0.305727	1	1	1	0.625076	0.858658	mashr_Brain_Caudate_basal_ganglia.metaxcan_results	13455	0.999766	0.999775
ENSG00000137103.16	TMEM8B	-0.488478	0.625211	0.232419	1	1	1	0.625211	0.690822	mashr_Brain_Caudate_basal_ganglia.metaxcan_results	13455	0.999766	0.999481
ENSG00000145217.13	SLC26A1	0.48836	0.625295	0.1112	1	2	2	0.625295	0.505407	mashr_Brain_Caudate_basal_ganglia.metaxcan_results	13455	0.999766	0.999481
ENSG00000105397.13	TYK2	-0.488344	0.625306	0.00103094	1	1	1	0.625306	0.0940639	mashr_Brain_Caudate_basal_ganglia.metaxcan_results	13455	0.999766	0.999635
ENSG00000140749.8	IGSF6	-0.488336	0.625312	8.71e-05	1	1	1	0.625312	0.0470874	mashr_Brain_Caudate_basal_ganglia.metaxcan_results	13455	0.999766	0.999775
ENSG00000247011.2	RP11-700H6.1	0.488309	0.625331	0.0345434	2	2	2	0.569236	0.316421	mashr_Brain_Caudate_basal_ganglia.metaxcan_results	13455	0.999766	0.998289
ENSG00000236279.6	CLEC2L	0.488277	0.625354	0.00890358	2	2	2	0.642678	0.285898	mashr_Brain_Caudate_basal_ganglia.metaxcan_results	13455	0.999766	0.999859
ENSG00000165084.15	C8orf34	-0.48827	0.625359	8.76e-06	1	1	1	0.625359	0.00866939	mashr_Brain_Caudate_basal_ganglia.metaxcan_results	13455	0.999766	0.998911
ENSG00000156689.6	GLYATL2	0.487991	0.625556	0.0242758	1	1	1	0.625556	0.348614	mashr_Brain_Caudate_basal_ganglia.metaxcan_results	13455	0.999766	0.999799
ENSG00000188315.7	C3orf62	0.487919	0.625607	0.00148304	1	1	1	0.625607	0.0900424	mashr_Brain_Caudate_basal_ganglia.metaxcan_results	13455	0.999766	0.999481
ENSG00000157181.15	C1orf27	0.487805	0.625688	0.0217729	3	4	4	0.530668	0.22578	mashr_Brain_Caudate_basal_ganglia.metaxcan_results	13455	0.999766	0.998289
ENSG00000116761.11	CTH	0.48748	0.625918	0.00322505	2	2	2	0.266779	0.149299	mashr_Brain_Caudate_basal_ganglia.metaxcan_results	13455	0.999766	0.998289
ENSG00000122042.9	UBL3	0.487368	0.625997	0.000647205	2	2	2	0.268454	0.0290128	mashr_Brain_Caudate_basal_ganglia.metaxcan_results	13455	0.999766	0.998612
ENSG00000282936.1	CTC-281F24.5	0.487307	0.626041	7.22e-05	2	2	2	0.491851	0.0273087	mashr_Brain_Caudate_basal_ganglia.metaxcan_results	13455	0.999766	0.999775
ENSG00000205643.10	CDPF1	0.487132	0.626165	0.00921589	1	1	1	0.626165	0.165276	mashr_Brain_Caudate_basal_ganglia.metaxcan_results	13455	0.999766	0.999109
ENSG00000130810.19	PPAN	0.487083	0.6262	0.000522187	1	1	1	0.6262	0.0480362	mashr_Brain_Caudate_basal_ganglia.metaxcan_results	13455	0.999766	0.999782
ENSG00000272130.1	RP11-360I2.1	0.487056	0.626219	1.05621	2	2	2	0.516933	1.40986	mashr_Brain_Caudate_basal_ganglia.metaxcan_results	13455	0.999766	0.999799
ENSG00000104973.16	MED25	-0.487019	0.626245	0.00451714	2	2	2	0.158385	0.141171	mashr_Brain_Caudate_basal_ganglia.metaxcan_results	13455	0.999766	0.999775
ENSG00000204420.8	MPIG6B	0.487018	0.626246	0.0480543	2	2	2	0.57344	0.436697	mashr_Brain_Caudate_basal_ganglia.metaxcan_results	13455	0.999766	0.999775
ENSG00000196335.12	STK31	0.487011	0.62625	0.0790204	3	3	3	0.528467	0.318364	mashr_Brain_Caudate_basal_ganglia.metaxcan_results	13455	0.999766	0.999658
ENSG00000187860.10	CCDC157	-0.486889	0.626337	0.0253813	2	2	2	0.345535	0.175281	mashr_Brain_Caudate_basal_ganglia.metaxcan_results	13455	0.999766	0.999775
ENSG00000073614.12	KDM5A	-0.486883	0.626342	0.0018982	1	1	1	0.626342	0.170523	mashr_Brain_Caudate_basal_ganglia.metaxcan_results	13455	0.999766	0.998911
ENSG00000101082.13	SLA2	0.486741	0.626442	0.000469811	1	1	1	0.626442	0.109379	mashr_Brain_Caudate_basal_ganglia.metaxcan_results	13455	0.999766	0.998612
ENSG00000196544.7	BORCS6	0.486685	0.626482	0.00197102	1	1	1	0.626482	0.0760364	mashr_Brain_Caudate_basal_ganglia.metaxcan_results	13455	0.999766	0.999302
ENSG00000169564.6	PCBP1	-0.486244	0.626794	0.000265097	1	1	1	0.626794	0.0427819	mashr_Brain_Caudate_basal_ganglia.metaxcan_results	13455	0.999766	0.998612
ENSG00000185453.12	C19orf68	-0.486231	0.626803	0.000136577	1	1	1	0.626803	0.0890117	mashr_Brain_Caudate_basal_ganglia.metaxcan_results	13455	0.999766	0.999782
ENSG00000138795.9	LEF1	0.486148	0.626862	0.00191576	1	1	1	0.626862	0.0626579	mashr_Brain_Caudate_basal_ganglia.metaxcan_results	13455	0.999766	0.999859
ENSG00000162399.6	BSND	0.486069	0.626919	1.98e-07	1	1	1	0.626919	0.00224359	mashr_Brain_Caudate_basal_ganglia.metaxcan_results	13455	0.999766	0.998612
ENSG00000101624.10	CEP76	0.486066	0.62692	0.0106601	2	2	2	0.543777	0.128937	mashr_Brain_Caudate_basal_ganglia.metaxcan_results	13455	0.999766	0.998612
ENSG00000101194.17	SLC17A9	-0.486037	0.626941	0.000209917	1	2	2	0.626941	0.0419106	mashr_Brain_Caudate_basal_ganglia.metaxcan_results	13455	0.999766	0.998289
ENSG00000136492.8	BRIP1	-0.486003	0.626965	0.0538348	2	2	2	0.330696	0.268134	mashr_Brain_Caudate_basal_ganglia.metaxcan_results	13455	0.999766	0.999109
ENSG00000084628.9	NKAIN1	0.485955	0.626999	5.12e-06	1	1	1	0.626999	0.0100231	mashr_Brain_Caudate_basal_ganglia.metaxcan_results	13455	0.999766	0.999782
ENSG00000120992.17	LYPLA1	0.485908	0.627033	0.000231272	2	2	2	0.516969	0.0317205	mashr_Brain_Caudate_basal_ganglia.metaxcan_results	13455	0.999766	0.998289
ENSG00000159210.9	SNF8	-0.485755	0.627141	0.0472672	1	1	1	0.627141	0.359114	mashr_Brain_Caudate_basal_ganglia.metaxcan_results	13455	0.999766	0.999481
ENSG00000042088.13	TDP1	0.485724	0.627163	0.0232826	3	3	3	0.348183	0.320892	mashr_Brain_Caudate_basal_ganglia.metaxcan_results	13455	0.999766	0.999658
ENSG00000141503.15	MINK1	0.485711	0.627172	0.000882398	1	1	1	0.627172	0.0650994	mashr_Brain_Caudate_basal_ganglia.metaxcan_results	13455	0.999766	0.999635
ENSG00000125450.10	NUP85	0.485595	0.627254	0.257918	1	1	1	0.627254	0.790225	mashr_Brain_Caudate_basal_ganglia.metaxcan_results	13455	0.999766	0.999109
ENSG00000186897.4	C1QL4	-0.485566	0.627275	0.0208964	1	1	1	0.627275	0.280346	mashr_Brain_Caudate_basal_ganglia.metaxcan_results	13455	0.999766	0.998911
ENSG00000260259.1	LINC02166	-0.485554	0.627284	0.0740264	2	3	3	0.179315	0.326878	mashr_Brain_Caudate_basal_ganglia.metaxcan_results	13455	0.999766	0.999658
ENSG00000213619.9	NDUFS3	0.485434	0.627369	0.00216495	1	1	1	0.627369	0.0725786	mashr_Brain_Caudate_basal_ganglia.metaxcan_results	13455	0.999766	0.999481
ENSG00000138801.8	PAPSS1	-0.484827	0.627799	0.000571394	1	2	2	0.627799	0.0665376	mashr_Brain_Caudate_basal_ganglia.metaxcan_results	13455	0.999766	0.999109
ENSG00000119900.7	OGFRL1	0.484791	0.627825	0.000979763	1	1	1	0.627825	0.185772	mashr_Brain_Caudate_basal_ganglia.metaxcan_results	13455	0.999766	0.999859
ENSG00000150048.10	CLEC1A	0.484597	0.627962	0.00492075	1	2	2	0.627962	0.130981	mashr_Brain_Caudate_basal_ganglia.metaxcan_results	13455	0.999766	0.999782
ENSG00000134256.12	CD101	0.484588	0.627968	0.00060341	1	1	1	0.627968	0.0474005	mashr_Brain_Caudate_basal_ganglia.metaxcan_results	13455	0.999766	0.999799
ENSG00000173715.15	C11orf80	-0.484472	0.628051	0.0527041	2	2	2	0.64966	0.503997	mashr_Brain_Caudate_basal_ganglia.metaxcan_results	13455	0.999766	0.999859
ENSG00000154529.14	CNTNAP3B	-0.484256	0.628204	0.00208808	1	3	3	0.628204	0.089008	mashr_Brain_Caudate_basal_ganglia.metaxcan_results	13455	0.999766	0.999859
ENSG00000165506.14	DNAAF2	0.484177	0.62826	0.00129261	1	1	1	0.62826	0.0592353	mashr_Brain_Caudate_basal_ganglia.metaxcan_results	13455	0.999766	0.998289
ENSG00000112742.9	TTK	0.484156	0.628275	0.00103801	2	2	2	0.333625	0.0448593	mashr_Brain_Caudate_basal_ganglia.metaxcan_results	13455	0.999766	0.999302
ENSG00000172428.10	COPS9	0.484132	0.628292	0.00872963	2	2	2	0.342499	0.18766	mashr_Brain_Caudate_basal_ganglia.metaxcan_results	13455	0.999766	0.999859
ENSG00000277837.1	RP11-714M23.2	-0.484079	0.62833	8.15e-09	1	1	1	0.62833	0.000309827	mashr_Brain_Caudate_basal_ganglia.metaxcan_results	13455	0.999766	0.999658
ENSG00000130165.10	ELOF1	-0.48403	0.628365	0.00359416	2	2	2	0.390679	0.122473	mashr_Brain_Caudate_basal_ganglia.metaxcan_results	13455	0.999766	0.998612
ENSG00000225174.1	OSTM1-AS1	-0.483968	0.628409	0.00056776	1	1	1	0.628409	0.0554249	mashr_Brain_Caudate_basal_ganglia.metaxcan_results	13455	0.999766	0.998911
ENSG00000129219.13	PLD2	-0.483919	0.628444	0.00289034	1	2	2	0.628444	0.074943	mashr_Brain_Caudate_basal_ganglia.metaxcan_results	13455	0.999766	0.999782
ENSG00000139620.12	KANSL2	-0.483784	0.628539	0.0455488	2	2	2	0.22638	0.271782	mashr_Brain_Caudate_basal_ganglia.metaxcan_results	13455	0.999766	0.999782
ENSG00000170004.16	CHD3	-0.483774	0.628546	0.00207833	2	2	2	0.125086	0.178515	mashr_Brain_Caudate_basal_ganglia.metaxcan_results	13455	0.999766	0.998911
ENSG00000131019.10	ULBP3	0.483745	0.628567	0.000236006	1	1	1	0.628567	0.0626058	mashr_Brain_Caudate_basal_ganglia.metaxcan_results	13455	0.999766	0.998612
ENSG00000164430.15	MB21D1	-0.483675	0.628616	0.00485818	2	2	2	0.306393	0.164303	mashr_Brain_Caudate_basal_ganglia.metaxcan_results	13455	0.999766	0.999799
ENSG00000114026.21	OGG1	-0.483631	0.628648	0.000254421	2	2	2	0.654162	0.0603259	mashr_Brain_Caudate_basal_ganglia.metaxcan_results	13455	0.999766	0.999658
ENSG00000150433.9	TMEM218	-0.48349	0.628748	0.010615	1	1	1	0.628748	0.161595	mashr_Brain_Caudate_basal_ganglia.metaxcan_results	13455	0.999766	0.999782
ENSG00000172932.14	ANKRD13D	-0.483296	0.628886	9e-07	1	1	1	0.628886	0.00562995	mashr_Brain_Caudate_basal_ganglia.metaxcan_results	13455	0.999766	0.999782
ENSG00000124356.15	STAMBP	0.483248	0.62892	0.00235596	2	2	2	0.627692	0.18798	mashr_Brain_Caudate_basal_ganglia.metaxcan_results	13455	0.999766	0.999658
ENSG00000122756.14	CNTFR	-0.482919	0.629153	0.000353931	1	1	1	0.629153	0.027918	mashr_Brain_Caudate_basal_ganglia.metaxcan_results	13455	0.999766	0.998612
ENSG00000168802.12	CHTF8	0.482761	0.629266	0.000792494	1	1	1	0.629266	0.0461923	mashr_Brain_Caudate_basal_ganglia.metaxcan_results	13455	0.999766	0.999302
ENSG00000099958.14	DERL3	0.482721	0.629294	0.00222429	1	2	2	0.629294	0.109703	mashr_Brain_Caudate_basal_ganglia.metaxcan_results	13455	0.999766	0.999658
ENSG00000178038.16	ALS2CL	0.482592	0.629386	0.013695	1	1	1	0.629386	0.190024	mashr_Brain_Caudate_basal_ganglia.metaxcan_results	13455	0.999766	0.998911
ENSG00000111729.13	CLEC4A	-0.482455	0.629483	0.00196062	1	1	1	0.629483	0.580712	mashr_Brain_Caudate_basal_ganglia.metaxcan_results	13455	0.999766	0.999658
ENSG00000215421.9	ZNF407	0.482455	0.629483	0.00738413	2	2	2	0.63505	0.199237	mashr_Brain_Caudate_basal_ganglia.metaxcan_results	13455	0.999766	0.999859
ENSG00000008735.13	MAPK8IP2	-0.482414	0.629512	0.000126765	2	2	2	0.323897	0.0334056	mashr_Brain_Caudate_basal_ganglia.metaxcan_results	13455	0.999766	0.999799
ENSG00000120328.6	PCDHB12	-0.482354	0.629555	0.0632781	1	1	1	0.629555	0.357625	mashr_Brain_Caudate_basal_ganglia.metaxcan_results	13455	0.999766	0.998911
ENSG00000143793.12	C1orf35	0.482285	0.629604	0.000947374	1	1	1	0.629604	0.116106	mashr_Brain_Caudate_basal_ganglia.metaxcan_results	13455	0.999766	0.999481
ENSG00000165516.10	KLHDC2	-0.482284	0.629604	0.000176478	2	2	2	0.143223	0.045193	mashr_Brain_Caudate_basal_ganglia.metaxcan_results	13455	0.999766	0.999109
ENSG00000237667.5	LINC01115	-0.482214	0.629654	0.20229	2	2	2	0.578272	0.588584	mashr_Brain_Caudate_basal_ganglia.metaxcan_results	13455	0.999766	0.999109
ENSG00000248508.6	SRP14-AS1	0.48211	0.629728	0.0836438	3	3	3	0.354996	0.401239	mashr_Brain_Caudate_basal_ganglia.metaxcan_results	13455	0.999766	0.999635
ENSG00000100949.14	RABGGTA	0.481951	0.629841	0.00404764	2	2	2	0.628578	0.0884766	mashr_Brain_Caudate_basal_ganglia.metaxcan_results	13455	0.999766	0.999302
ENSG00000120675.5	DNAJC15	-0.481942	0.629847	0.36514	1	1	1	0.629847	0.966034	mashr_Brain_Caudate_basal_ganglia.metaxcan_results	13455	0.999766	0.999775
ENSG00000164695.4	CHMP4C	-0.481791	0.629954	0.0579418	3	3	3	0.458403	0.611132	mashr_Brain_Caudate_basal_ganglia.metaxcan_results	13455	0.999766	0.999782
ENSG00000246777.1	RP11-61A14.4	0.481761	0.629976	0.0328828	1	1	1	0.629976	0.263892	mashr_Brain_Caudate_basal_ganglia.metaxcan_results	13455	0.999766	0.999302
ENSG00000072401.14	UBE2D1	0.481682	0.630032	4.44e-06	1	1	1	0.630032	0.0114484	mashr_Brain_Caudate_basal_ganglia.metaxcan_results	13455	0.999766	0.999109
ENSG00000166192.14	SENP8	0.481422	0.630217	0.00391005	1	1	1	0.630217	0.201231	mashr_Brain_Caudate_basal_ganglia.metaxcan_results	13455	0.999766	0.999775
ENSG00000130477.15	UNC13A	0.481266	0.630328	2.2e-05	1	2	2	0.630328	0.00755622	mashr_Brain_Caudate_basal_ganglia.metaxcan_results	13455	0.999766	0.999859
ENSG00000167100.14	SAMD14	0.481236	0.630349	0.000398916	1	1	1	0.630349	0.0781722	mashr_Brain_Caudate_basal_ganglia.metaxcan_results	13455	0.999766	0.999658
ENSG00000159214.12	CCDC24	-0.4811	0.630445	0.00239733	2	2	2	0.557218	0.0749618	mashr_Brain_Caudate_basal_ganglia.metaxcan_results	13455	0.999766	0.999635
ENSG00000161798.6	AQP5	0.480936	0.630562	0.214413	2	2	2	0.625128	0.81023	mashr_Brain_Caudate_basal_ganglia.metaxcan_results	13455	0.999766	0.999859
ENSG00000275302.1	CCL4	-0.480666	0.630754	0.0103228	2	2	2	0.302681	0.160243	mashr_Brain_Caudate_basal_ganglia.metaxcan_results	13455	0.999766	0.999782
ENSG00000013306.15	SLC25A39	0.480428	0.630923	0.130914	4	4	4	0.260178	0.357464	mashr_Brain_Caudate_basal_ganglia.metaxcan_results	13455	0.999766	0.999775
ENSG00000142449.12	FBN3	-0.48039	0.63095	0.0647235	2	2	2	0.561363	0.270772	mashr_Brain_Caudate_basal_ganglia.metaxcan_results	13455	0.999766	0.998289
ENSG00000114423.18	CBLB	-0.480383	0.630955	0.000818115	1	2	2	0.630955	0.0773767	mashr_Brain_Caudate_basal_ganglia.metaxcan_results	13455	0.999766	0.999635
ENSG00000198521.11	ZNF43	-0.480345	0.630982	1.67e-06	1	1	1	0.630982	0.00326297	mashr_Brain_Caudate_basal_ganglia.metaxcan_results	13455	0.999766	0.999302
ENSG00000149798.4	CDC42EP2	-0.480291	0.631021	5.92e-05	1	1	1	0.631021	0.0239337	mashr_Brain_Caudate_basal_ganglia.metaxcan_results	13455	0.999766	0.999302
ENSG00000064763.10	FAR2	0.480284	0.631026	0.000732284	1	1	1	0.631026	0.04971	mashr_Brain_Caudate_basal_ganglia.metaxcan_results	13455	0.999766	0.999302
ENSG00000157429.15	ZNF19	-0.480238	0.631059	0.0234391	2	2	2	0.633656	0.22939	mashr_Brain_Caudate_basal_ganglia.metaxcan_results	13455	0.999766	0.999635
ENSG00000108960.7	MMD	-0.480143	0.631125	0.00663188	1	1	1	0.631125	0.123663	mashr_Brain_Caudate_basal_ganglia.metaxcan_results	13455	0.999766	0.999859
ENSG00000184903.9	IMMP2L	0.480088	0.631165	0.00253992	1	2	2	0.631165	0.105941	mashr_Brain_Caudate_basal_ganglia.metaxcan_results	13455	0.999766	0.998612
ENSG00000164037.16	SLC9B1	-0.479815	0.631359	0.00366156	2	2	2	0.201683	0.0880021	mashr_Brain_Caudate_basal_ganglia.metaxcan_results	13455	0.999766	0.999481
ENSG00000033122.18	LRRC7	0.479759	0.631398	0.000383198	2	2	2	0.134691	0.0416179	mashr_Brain_Caudate_basal_ganglia.metaxcan_results	13455	0.999766	0.998612
ENSG00000183828.14	NUDT14	-0.479672	0.631461	0.31559	2	2	2	0.360341	0.82025	mashr_Brain_Caudate_basal_ganglia.metaxcan_results	13455	0.999766	0.999109
ENSG00000113946.3	CLDN16	0.47952	0.631569	0.000827585	2	2	2	0.269401	0.170828	mashr_Brain_Caudate_basal_ganglia.metaxcan_results	13455	0.999766	0.999635
ENSG00000100564.8	PIGH	-0.479512	0.631574	0.134628	3	3	3	0.298429	0.495488	mashr_Brain_Caudate_basal_ganglia.metaxcan_results	13455	0.999766	0.998612
ENSG00000176406.22	RIMS2	-0.479414	0.631644	1.37e-05	1	1	1	0.631644	0.0096108	mashr_Brain_Caudate_basal_ganglia.metaxcan_results	13455	0.999766	0.999109
ENSG00000165966.14	PDZRN4	-0.479204	0.631794	1.82e-05	2	2	2	0.465961	0.0221993	mashr_Brain_Caudate_basal_ganglia.metaxcan_results	13455	0.999766	0.999859
ENSG00000106144.19	CASP2	-0.479146	0.631835	0.00286197	2	2	2	0.632341	0.259943	mashr_Brain_Caudate_basal_ganglia.metaxcan_results	13455	0.999766	0.999782
ENSG00000176953.12	NFATC2IP	0.479076	0.631885	0.00509471	1	1	1	0.631885	0.103162	mashr_Brain_Caudate_basal_ganglia.metaxcan_results	13455	0.999766	0.998911
ENSG00000168653.10	NDUFS5	-0.479008	0.631933	0.0614181	2	2	2	0.160938	0.248971	mashr_Brain_Caudate_basal_ganglia.metaxcan_results	13455	0.999766	0.999302
ENSG00000054793.13	ATP9A	-0.478731	0.63213	0.00441787	1	1	1	0.63213	0.106149	mashr_Brain_Caudate_basal_ganglia.metaxcan_results	13455	0.999766	0.999481
ENSG00000163565.18	IFI16	0.478641	0.632194	0.00520342	1	1	1	0.632194	0.477224	mashr_Brain_Caudate_basal_ganglia.metaxcan_results	13455	0.999766	0.999109
ENSG00000175857.8	GAPT	0.478626	0.632205	0.000236048	1	1	1	0.632205	0.0242039	mashr_Brain_Caudate_basal_ganglia.metaxcan_results	13455	0.999766	0.999775
ENSG00000109787.12	KLF3	-0.478477	0.632311	5.55e-05	2	2	2	0.229227	0.0200699	mashr_Brain_Caudate_basal_ganglia.metaxcan_results	13455	0.999766	0.999782
ENSG00000164488.11	DACT2	-0.47835	0.632401	0.000896755	1	1	1	0.632401	0.0810103	mashr_Brain_Caudate_basal_ganglia.metaxcan_results	13455	0.999766	0.998911
ENSG00000147408.14	CSGALNACT1	0.478282	0.632449	0.208426	1	1	1	0.632449	0.65958	mashr_Brain_Caudate_basal_ganglia.metaxcan_results	13455	0.999766	0.999302
ENSG00000101782.14	RIOK3	0.478271	0.632457	0.00250929	2	2	2	0.498411	0.123853	mashr_Brain_Caudate_basal_ganglia.metaxcan_results	13455	0.999766	0.999635
ENSG00000163848.19	ZNF148	-0.47825	0.632472	0.00518729	2	2	2	0.613901	0.110393	mashr_Brain_Caudate_basal_ganglia.metaxcan_results	13455	0.999766	0.999859
ENSG00000085552.16	IGSF9	0.478229	0.632487	0.000552345	1	2	2	0.632487	0.0381621	mashr_Brain_Caudate_basal_ganglia.metaxcan_results	13455	0.999766	0.998289
ENSG00000120910.14	PPP3CC	0.478206	0.632504	0.0721124	2	2	2	0.165062	0.339458	mashr_Brain_Caudate_basal_ganglia.metaxcan_results	13455	0.999766	0.998911
ENSG00000170049.9	KCNAB3	0.478075	0.632597	0.0332243	1	1	1	0.632597	0.281144	mashr_Brain_Caudate_basal_ganglia.metaxcan_results	13455	0.999766	0.999775
ENSG00000116731.22	PRDM2	-0.477906	0.632717	0.000418528	1	1	1	0.632717	0.091603	mashr_Brain_Caudate_basal_ganglia.metaxcan_results	13455	0.999766	0.999859
ENSG00000180357.9	ZNF609	0.477512	0.632997	1.73e-06	1	1	1	0.632997	0.00355747	mashr_Brain_Caudate_basal_ganglia.metaxcan_results	13455	0.999766	0.999782
ENSG00000111087.9	GLI1	-0.477419	0.633064	0.000146072	2	2	2	0.538717	0.0692532	mashr_Brain_Caudate_basal_ganglia.metaxcan_results	13455	0.999766	0.998911
ENSG00000151327.12	FAM177A1	0.477349	0.633114	0.00450725	1	1	1	0.633114	0.101849	mashr_Brain_Caudate_basal_ganglia.metaxcan_results	13455	0.999766	0.999799
ENSG00000134508.12	CABLES1	0.476843	0.633474	0.00604054	2	2	2	0.67213	0.0991299	mashr_Brain_Caudate_basal_ganglia.metaxcan_results	13455	0.999766	0.999302
ENSG00000072210.18	ALDH3A2	0.476841	0.633475	0.000159076	1	1	1	0.633475	0.096064	mashr_Brain_Caudate_basal_ganglia.metaxcan_results	13455	0.999766	0.998289
ENSG00000049618.22	ARID1B	-0.476827	0.633485	2.05e-07	1	1	1	0.633485	0.00136222	mashr_Brain_Caudate_basal_ganglia.metaxcan_results	13455	0.999766	0.998289
ENSG00000258818.3	RNASE4	-0.476827	0.633485	0.0176191	1	1	1	0.633485	0.494993	mashr_Brain_Caudate_basal_ganglia.metaxcan_results	13455	0.999766	0.998612
ENSG00000099330.8	OCEL1	0.476535	0.633693	0.266585	3	3	3	0.273203	0.635492	mashr_Brain_Caudate_basal_ganglia.metaxcan_results	13455	0.999766	0.998289
ENSG00000121210.15	KIAA0922	0.476416	0.633778	0.00261436	1	1	1	0.633778	0.0699835	mashr_Brain_Caudate_basal_ganglia.metaxcan_results	13455	0.999766	0.999481
ENSG00000259823.5	LYPD8	-0.476357	0.63382	0.0510519	2	3	3	0.634676	0.365539	mashr_Brain_Caudate_basal_ganglia.metaxcan_results	13455	0.999766	0.998612
ENSG00000117054.13	ACADM	0.476341	0.633831	0.014318	3	3	3	0.368494	0.286085	mashr_Brain_Caudate_basal_ganglia.metaxcan_results	13455	0.999766	0.999635
ENSG00000196154.11	S100A4	0.47616	0.63396	0.000374058	1	1	1	0.63396	0.0540136	mashr_Brain_Caudate_basal_ganglia.metaxcan_results	13455	0.999766	0.998289
ENSG00000273032.1	DGCR9	-0.475967	0.634098	0.105789	3	3	3	0.532922	0.325907	mashr_Brain_Caudate_basal_ganglia.metaxcan_results	13455	0.999766	0.999859
ENSG00000101443.17	WFDC2	-0.47591	0.634138	0.00556942	2	2	2	0.080265	0.111638	mashr_Brain_Caudate_basal_ganglia.metaxcan_results	13455	0.999766	0.999635
ENSG00000196562.14	SULF2	-0.475823	0.634201	0.000113847	2	2	2	0.621675	0.0187229	mashr_Brain_Caudate_basal_ganglia.metaxcan_results	13455	0.999766	0.999109
ENSG00000150459.12	SAP18	0.475678	0.634304	0.00328104	1	1	1	0.634304	0.087009	mashr_Brain_Caudate_basal_ganglia.metaxcan_results	13455	0.999766	0.999782
ENSG00000197506.7	SLC28A3	0.475671	0.634309	0.000376968	2	2	2	0.590237	0.0233465	mashr_Brain_Caudate_basal_ganglia.metaxcan_results	13455	0.999766	0.998289
ENSG00000168994.13	PXDC1	-0.475635	0.634334	8.71e-05	1	1	1	0.634334	0.0241952	mashr_Brain_Caudate_basal_ganglia.metaxcan_results	13455	0.999766	0.999658
ENSG00000111361.12	EIF2B1	-0.475243	0.634614	0.00817087	2	2	2	0.6333	0.156593	mashr_Brain_Caudate_basal_ganglia.metaxcan_results	13455	0.999766	0.999481
ENSG00000173114.12	LRRN3	-0.475229	0.634624	4.67e-07	1	1	1	0.634624	0.00231847	mashr_Brain_Caudate_basal_ganglia.metaxcan_results	13455	0.999766	0.999775
ENSG00000170175.10	CHRNB1	0.475227	0.634625	0.0856617	2	2	2	0.410555	0.289412	mashr_Brain_Caudate_basal_ganglia.metaxcan_results	13455	0.999766	0.998911
ENSG00000229255.1	RP11-407H12.8	-0.475156	0.634676	0.0187093	1	1	1	0.634676	0.222104	mashr_Brain_Caudate_basal_ganglia.metaxcan_results	13455	0.999766	0.999799
ENSG00000160113.5	NR2F6	0.475151	0.634679	0.00105184	1	1	1	0.634679	0.0638225	mashr_Brain_Caudate_basal_ganglia.metaxcan_results	13455	0.999766	0.999109
ENSG00000217930.7	PAM16	0.475075	0.634733	0.0173804	2	2	2	0.288707	0.159882	mashr_Brain_Caudate_basal_ganglia.metaxcan_results	13455	0.999766	0.999799
ENSG00000112333.11	NR2E1	-0.474984	0.634799	0.000351186	1	1	1	0.634799	0.0443982	mashr_Brain_Caudate_basal_ganglia.metaxcan_results	13455	0.999766	0.998612
ENSG00000100764.13	PSMC1	0.474872	0.634878	0.000506243	1	1	1	0.634878	0.0322873	mashr_Brain_Caudate_basal_ganglia.metaxcan_results	13455	0.999766	0.998289
ENSG00000137463.4	MGARP	0.474861	0.634886	0.000401641	1	1	1	0.634886	0.0323341	mashr_Brain_Caudate_basal_ganglia.metaxcan_results	13455	0.999766	0.998911
ENSG00000282021.1	CTD-2336O2.3	-0.474786	0.63494	0.117459	3	3	3	0.0426255	0.514823	mashr_Brain_Caudate_basal_ganglia.metaxcan_results	13455	0.999766	0.999658
ENSG00000235271.5	LINC01422	-0.474706	0.634997	0.175341	3	3	3	0.234296	0.474391	mashr_Brain_Caudate_basal_ganglia.metaxcan_results	13455	0.999766	0.999635
ENSG00000143340.6	FAM163A	-0.474689	0.635009	0.0192898	1	1	1	0.635009	0.485096	mashr_Brain_Caudate_basal_ganglia.metaxcan_results	13455	0.999766	0.998289
ENSG00000179909.15	ZNF154	0.474511	0.635136	0.00754724	1	2	2	0.635136	0.80801	mashr_Brain_Caudate_basal_ganglia.metaxcan_results	13455	0.999766	0.999799
ENSG00000213638.5	ADAT3	0.47442	0.6352	0.00187982	1	1	1	0.6352	0.0774046	mashr_Brain_Caudate_basal_ganglia.metaxcan_results	13455	0.999766	0.999302
ENSG00000082258.12	CCNT2	-0.474379	0.63523	0.0214111	1	1	1	0.63523	0.245004	mashr_Brain_Caudate_basal_ganglia.metaxcan_results	13455	0.999766	0.998289
ENSG00000196839.12	ADA	0.474328	0.635266	0.0302289	1	1	1	0.635266	0.279821	mashr_Brain_Caudate_basal_ganglia.metaxcan_results	13455	0.999766	0.999635
ENSG00000102854.15	MSLN	0.474324	0.635269	0.0362	1	1	1	0.635269	1.25873	mashr_Brain_Caudate_basal_ganglia.metaxcan_results	13455	0.999766	0.999658
ENSG00000142347.16	MYO1F	0.474163	0.635384	0.00903869	1	1	1	0.635384	0.201018	mashr_Brain_Caudate_basal_ganglia.metaxcan_results	13455	0.999766	0.999302
ENSG00000132821.11	VSTM2L	-0.474064	0.635454	0.00112621	1	1	1	0.635454	0.047697	mashr_Brain_Caudate_basal_ganglia.metaxcan_results	13455	0.999766	0.998911
ENSG00000236106.1	AC010729.2	-0.474054	0.635462	2.73e-05	1	1	1	0.635462	0.00967088	mashr_Brain_Caudate_basal_ganglia.metaxcan_results	13455	0.999766	0.998911
ENSG00000133475.16	GGT2	0.473947	0.635538	0.0418262	1	2	2	0.635538	0.326854	mashr_Brain_Caudate_basal_ganglia.metaxcan_results	13455	0.999766	0.999775
ENSG00000183891.5	TTC32	-0.473915	0.63556	0.162972	1	1	1	0.63556	1.02046	mashr_Brain_Caudate_basal_ganglia.metaxcan_results	13455	0.999766	0.999782
ENSG00000138286.14	FAM149B1	0.473823	0.635626	0.00356068	1	1	1	0.635626	0.19936	mashr_Brain_Caudate_basal_ganglia.metaxcan_results	13455	0.999766	0.999775
ENSG00000256073.3	URB1-AS1	-0.473745	0.635682	0.050403	1	1	1	0.635682	0.469078	mashr_Brain_Caudate_basal_ganglia.metaxcan_results	13455	0.999766	0.999635
ENSG00000178363.4	CALML3	0.473694	0.635718	0.00506237	1	2	2	0.635718	0.104714	mashr_Brain_Caudate_basal_ganglia.metaxcan_results	13455	0.999766	0.999302
ENSG00000151023.16	ENKUR	0.473571	0.635806	4.55e-05	1	1	1	0.635806	0.0111309	mashr_Brain_Caudate_basal_ganglia.metaxcan_results	13455	0.999766	0.999782
ENSG00000205364.3	MT1M	0.47345	0.635893	0.000131084	2	2	2	0.351782	0.0679335	mashr_Brain_Caudate_basal_ganglia.metaxcan_results	13455	0.999766	0.999635
ENSG00000105699.16	LSR	-0.473408	0.635922	1.2e-05	1	2	2	0.635922	0.00833881	mashr_Brain_Caudate_basal_ganglia.metaxcan_results	13455	0.999766	0.999481
ENSG00000146476.10	ARMT1	-0.473348	0.635965	0.00719981	2	2	2	0.356412	0.108403	mashr_Brain_Caudate_basal_ganglia.metaxcan_results	13455	0.999766	0.999782
ENSG00000160325.14	CACFD1	-0.47334	0.63597	0.0125238	1	1	1	0.63597	0.168251	mashr_Brain_Caudate_basal_ganglia.metaxcan_results	13455	0.999766	0.999481
ENSG00000113048.16	MRPS27	-0.473195	0.636074	0.0480683	2	2	2	0.63544	0.342108	mashr_Brain_Caudate_basal_ganglia.metaxcan_results	13455	0.999766	0.999658
ENSG00000254505.9	CHMP4A	0.473112	0.636133	0.00362663	1	1	1	0.636133	0.158256	mashr_Brain_Caudate_basal_ganglia.metaxcan_results	13455	0.999766	0.999658
ENSG00000019505.7	SYT13	-0.473067	0.636166	0.000493952	2	2	2	0.31478	0.0381804	mashr_Brain_Caudate_basal_ganglia.metaxcan_results	13455	0.999766	0.999481
ENSG00000156831.7	NSMCE2	-0.473017	0.636201	0.00132386	1	1	1	0.636201	0.128584	mashr_Brain_Caudate_basal_ganglia.metaxcan_results	13455	0.999766	0.999635
ENSG00000164961.15	WASHC5	0.473017	0.636201	0.000167187	1	1	1	0.636201	0.045695	mashr_Brain_Caudate_basal_ganglia.metaxcan_results	13455	0.999766	0.998612
ENSG00000101057.15	MYBL2	-0.473012	0.636204	0.00209332	1	1	1	0.636204	0.177056	mashr_Brain_Caudate_basal_ganglia.metaxcan_results	13455	0.999766	0.998289
ENSG00000113303.11	BTNL8	-0.472959	0.636242	0.0208281	1	1	1	0.636242	0.216413	mashr_Brain_Caudate_basal_ganglia.metaxcan_results	13455	0.999766	0.999109
ENSG00000162836.11	ACP6	-0.472842	0.636326	0.716396	3	3	3	0.176066	0.680556	mashr_Brain_Caudate_basal_ganglia.metaxcan_results	13455	0.999766	0.999775
ENSG00000105793.15	GTPBP10	0.472803	0.636354	0.044024	3	3	3	0.203959	0.596521	mashr_Brain_Caudate_basal_ganglia.metaxcan_results	13455	0.999766	0.999859
ENSG00000151881.14	TMEM267	-0.472735	0.636402	0.00346568	1	1	1	0.636402	0.167251	mashr_Brain_Caudate_basal_ganglia.metaxcan_results	13455	0.999766	0.998911
ENSG00000155792.9	DEPTOR	-0.472692	0.636433	0.000194152	2	2	2	0.627844	0.0351825	mashr_Brain_Caudate_basal_ganglia.metaxcan_results	13455	0.999766	0.999799
ENSG00000177981.10	ASB8	0.472638	0.636472	0.0676848	1	1	1	0.636472	0.439717	mashr_Brain_Caudate_basal_ganglia.metaxcan_results	13455	0.999766	0.999302
ENSG00000112280.15	COL9A1	-0.472613	0.63649	0.013021	1	1	1	0.63649	0.195045	mashr_Brain_Caudate_basal_ganglia.metaxcan_results	13455	0.999766	0.999775
ENSG00000163812.13	ZDHHC3	-0.472591	0.636505	0.00859139	1	1	1	0.636505	0.138891	mashr_Brain_Caudate_basal_ganglia.metaxcan_results	13455	0.999766	0.999481
ENSG00000163618.17	CADPS	-0.472445	0.636609	1.54e-05	2	2	2	0.54317	0.0167421	mashr_Brain_Caudate_basal_ganglia.metaxcan_results	13455	0.999766	0.998289
ENSG00000100626.16	GALNT16	0.472386	0.636651	0.00214849	1	1	1	0.636651	0.0832035	mashr_Brain_Caudate_basal_ganglia.metaxcan_results	13455	0.999766	0.999481
ENSG00000254997.3	KRTAP5-9	-0.472255	0.636745	0.175479	2	3	3	0.103469	0.585517	mashr_Brain_Caudate_basal_ganglia.metaxcan_results	13455	0.999766	0.999635
ENSG00000271320.1	RP11-1152H14.1	0.472044	0.636895	0.00017992	1	1	1	0.636895	0.063509	mashr_Brain_Caudate_basal_ganglia.metaxcan_results	13455	0.999766	0.999635
ENSG00000164674.15	SYTL3	-0.471932	0.636975	0.00294461	1	1	1	0.636975	0.110267	mashr_Brain_Caudate_basal_ganglia.metaxcan_results	13455	0.999766	0.999799
ENSG00000070669.16	ASNS	0.47186	0.637027	0.00522304	2	2	2	0.641512	0.0829329	mashr_Brain_Caudate_basal_ganglia.metaxcan_results	13455	0.999766	0.998612
ENSG00000154582.16	ELOC	0.471792	0.637075	7.78e-06	1	1	1	0.637075	0.00985931	mashr_Brain_Caudate_basal_ganglia.metaxcan_results	13455	0.999766	0.999109
ENSG00000138587.5	MNS1	-0.471631	0.63719	1.43e-07	1	1	1	0.63719	0.00190602	mashr_Brain_Caudate_basal_ganglia.metaxcan_results	13455	0.999766	0.999658
ENSG00000280587.1	LINC01348	-0.47163	0.637191	0.00262727	1	1	1	0.637191	0.0996673	mashr_Brain_Caudate_basal_ganglia.metaxcan_results	13455	0.999766	0.999658
ENSG00000110921.13	MVK	0.471611	0.637205	0.014008	1	1	1	0.637205	0.52995	mashr_Brain_Caudate_basal_ganglia.metaxcan_results	13455	0.999766	0.998289
ENSG00000130766.4	SESN2	0.471512	0.637275	0.00143204	1	1	1	0.637275	0.142748	mashr_Brain_Caudate_basal_ganglia.metaxcan_results	13455	0.999766	0.999658
ENSG00000114867.20	EIF4G1	0.471507	0.637279	1.17e-06	1	2	2	0.637279	0.0058681	mashr_Brain_Caudate_basal_ganglia.metaxcan_results	13455	0.999766	0.998612
ENSG00000272748.1	RP11-222G7.2	0.471456	0.637315	2.76e-05	1	1	1	0.637315	0.0159941	mashr_Brain_Caudate_basal_ganglia.metaxcan_results	13455	0.999766	0.999635
ENSG00000162600.11	OMA1	-0.471433	0.637332	0.0260487	1	1	1	0.637332	0.247819	mashr_Brain_Caudate_basal_ganglia.metaxcan_results	13455	0.999766	0.999775
ENSG00000198182.12	ZNF607	0.471362	0.637382	0.160652	3	3	3	0.597692	0.559656	mashr_Brain_Caudate_basal_ganglia.metaxcan_results	13455	0.999766	0.999658
ENSG00000163749.17	CCDC158	0.471336	0.637401	0.041171	2	2	2	0.288422	0.306145	mashr_Brain_Caudate_basal_ganglia.metaxcan_results	13455	0.999766	0.999635
ENSG00000179133.12	C10orf67	-0.471315	0.637416	0.0197019	1	1	1	0.637416	0.207725	mashr_Brain_Caudate_basal_ganglia.metaxcan_results	13455	0.999766	0.998289
ENSG00000115718.17	PROC	-0.471302	0.637425	0.114757	3	3	3	0.5434	0.473226	mashr_Brain_Caudate_basal_ganglia.metaxcan_results	13455	0.999766	0.999799
ENSG00000171314.8	PGAM1	-0.471255	0.637459	0.0252805	1	1	1	0.637459	0.44258	mashr_Brain_Caudate_basal_ganglia.metaxcan_results	13455	0.999766	0.998289
ENSG00000137817.16	PARP6	-0.471233	0.637474	0.00132815	1	2	2	0.637474	0.0558333	mashr_Brain_Caudate_basal_ganglia.metaxcan_results	13455	0.999766	0.999481
ENSG00000125378.15	BMP4	0.471196	0.637501	0.0130784	2	2	2	0.646638	0.157731	mashr_Brain_Caudate_basal_ganglia.metaxcan_results	13455	0.999766	0.999775
ENSG00000158748.3	HTR6	0.471176	0.637515	0.0254505	3	3	3	0.52469	0.148878	mashr_Brain_Caudate_basal_ganglia.metaxcan_results	13455	0.999766	0.999481
ENSG00000167216.16	KATNAL2	0.470636	0.637901	0.0111168	2	2	2	0.395097	0.254101	mashr_Brain_Caudate_basal_ganglia.metaxcan_results	13455	0.999766	0.999109
ENSG00000157483.8	MYO1E	-0.470497	0.638	2.57e-07	1	1	1	0.638	0.00226852	mashr_Brain_Caudate_basal_ganglia.metaxcan_results	13455	0.999766	0.999635
ENSG00000249751.3	ECSCR	-0.47004	0.638327	0.00236261	2	2	2	0.529655	0.0658202	mashr_Brain_Caudate_basal_ganglia.metaxcan_results	13455	0.999766	0.999302
ENSG00000135862.5	LAMC1	-0.470035	0.63833	0.00011653	1	1	1	0.63833	0.0157304	mashr_Brain_Caudate_basal_ganglia.metaxcan_results	13455	0.999766	0.999481
ENSG00000115325.13	DOK1	0.469536	0.638687	0.000171765	1	1	1	0.638687	0.0512955	mashr_Brain_Caudate_basal_ganglia.metaxcan_results	13455	0.999766	0.999481
ENSG00000283914.1	RP11-219G17.9	-0.469339	0.638827	0.00309547	1	1	1	0.638827	0.0772613	mashr_Brain_Caudate_basal_ganglia.metaxcan_results	13455	0.999766	0.998612
ENSG00000089847.12	ANKRD24	-0.469323	0.638839	0.0174134	1	1	1	0.638839	0.275518	mashr_Brain_Caudate_basal_ganglia.metaxcan_results	13455	0.999766	0.998911
ENSG00000001617.11	SEMA3F	0.469218	0.638914	0.0205737	1	1	1	0.638914	0.220267	mashr_Brain_Caudate_basal_ganglia.metaxcan_results	13455	0.999766	0.998911
ENSG00000118785.13	SPP1	-0.469158	0.638957	0.00237164	1	1	1	0.638957	0.0700212	mashr_Brain_Caudate_basal_ganglia.metaxcan_results	13455	0.999766	0.999635
ENSG00000159176.13	CSRP1	-0.469077	0.639015	6.68e-08	1	1	1	0.639015	0.000803977	mashr_Brain_Caudate_basal_ganglia.metaxcan_results	13455	0.999766	0.998911
ENSG00000136014.11	USP44	-0.469076	0.639015	0.0847184	3	3	3	0.244472	0.508089	mashr_Brain_Caudate_basal_ganglia.metaxcan_results	13455	0.999766	0.998911
ENSG00000101365.20	IDH3B	0.469021	0.639055	0.0126362	2	2	2	0.400862	0.244468	mashr_Brain_Caudate_basal_ganglia.metaxcan_results	13455	0.999766	0.999302
ENSG00000266714.6	MYO15B	-0.46883	0.639191	0.0503076	3	3	3	0.0443797	0.284516	mashr_Brain_Caudate_basal_ganglia.metaxcan_results	13455	0.999766	0.998911
ENSG00000185163.9	DDX51	-0.46874	0.639255	0.0292384	3	3	3	0.0346127	0.335161	mashr_Brain_Caudate_basal_ganglia.metaxcan_results	13455	0.999766	0.998289
ENSG00000115561.15	CHMP3	-0.4686	0.639356	0.0228969	3	3	3	0.098654	0.219966	mashr_Brain_Caudate_basal_ganglia.metaxcan_results	13455	0.999766	0.999859
ENSG00000156970.12	BUB1B	0.468481	0.639441	0.000691391	2	2	2	0.174633	0.0439572	mashr_Brain_Caudate_basal_ganglia.metaxcan_results	13455	0.999766	0.998911
ENSG00000282881.1	RP11-49P4.7	0.468427	0.639479	0.00655702	1	1	1	0.639479	0.127739	mashr_Brain_Caudate_basal_ganglia.metaxcan_results	13455	0.999766	0.999799
ENSG00000136634.5	IL10	0.468213	0.639632	0.000355597	1	1	1	0.639632	0.0552439	mashr_Brain_Caudate_basal_ganglia.metaxcan_results	13455	0.999766	0.999109
ENSG00000231246.1	RP5-965F6.2	-0.468176	0.639659	1.44e-06	2	2	2	0.631613	0.00648354	mashr_Brain_Caudate_basal_ganglia.metaxcan_results	13455	0.999766	0.999109
ENSG00000165029.15	ABCA1	0.468083	0.639725	0.0034057	2	2	2	0.578006	0.115097	mashr_Brain_Caudate_basal_ganglia.metaxcan_results	13455	0.999766	0.998612
ENSG00000275835.4	TUBGCP5	0.46807	0.639734	0.0224264	1	1	1	0.639734	0.332451	mashr_Brain_Caudate_basal_ganglia.metaxcan_results	13455	0.999766	0.999859
ENSG00000107821.14	KAZALD1	0.468047	0.639751	0.00709494	1	1	1	0.639751	0.144399	mashr_Brain_Caudate_basal_ganglia.metaxcan_results	13455	0.999766	0.999799
ENSG00000151240.16	DIP2C	-0.467969	0.639807	0.00106377	1	1	1	0.639807	0.0723571	mashr_Brain_Caudate_basal_ganglia.metaxcan_results	13455	0.999766	0.999302
ENSG00000237612.1	AP002856.7	0.467774	0.639946	0.00684645	2	2	2	0.644965	0.120347	mashr_Brain_Caudate_basal_ganglia.metaxcan_results	13455	0.999766	0.999481
ENSG00000258517.1	RP6-91H8.1	0.467752	0.639962	0.000611519	1	1	1	0.639962	0.0580413	mashr_Brain_Caudate_basal_ganglia.metaxcan_results	13455	0.999766	0.998911
ENSG00000136856.17	SLC2A8	0.467504	0.640139	0.112463	2	2	2	0.360337	0.483717	mashr_Brain_Caudate_basal_ganglia.metaxcan_results	13455	0.999766	0.998911
ENSG00000181192.11	DHTKD1	0.467465	0.640167	0.000819458	2	2	2	0.230728	0.0449991	mashr_Brain_Caudate_basal_ganglia.metaxcan_results	13455	0.999766	0.999775
ENSG00000188522.14	FAM83G	0.467144	0.640397	0.00114819	1	1	1	0.640397	0.0479581	mashr_Brain_Caudate_basal_ganglia.metaxcan_results	13455	0.999766	0.999775
ENSG00000166347.18	CYB5A	0.467052	0.640463	0.0456836	1	2	2	0.640463	0.428203	mashr_Brain_Caudate_basal_ganglia.metaxcan_results	13455	0.999766	0.999782
ENSG00000109832.13	DDX25	0.466896	0.640575	0.047376	1	1	1	0.640575	0.361004	mashr_Brain_Caudate_basal_ganglia.metaxcan_results	13455	0.999766	0.999635
ENSG00000118482.11	PHF3	0.466894	0.640576	6.1e-05	2	2	2	0.322151	0.0303479	mashr_Brain_Caudate_basal_ganglia.metaxcan_results	13455	0.999766	0.999635
ENSG00000164941.13	INTS8	-0.466706	0.64071	0.028677	2	2	2	0.559766	0.43973	mashr_Brain_Caudate_basal_ganglia.metaxcan_results	13455	0.999766	0.999109
ENSG00000109265.13	KIAA1211	-0.466372	0.640949	0.00570817	1	2	2	0.640949	0.120748	mashr_Brain_Caudate_basal_ganglia.metaxcan_results	13455	0.999766	0.999635
ENSG00000104537.16	ANXA13	-0.466137	0.641117	0.0230771	1	1	1	0.641117	0.205637	mashr_Brain_Caudate_basal_ganglia.metaxcan_results	13455	0.999766	0.999109
ENSG00000178445.9	GLDC	-0.466058	0.641174	0.000251718	1	1	1	0.641174	0.0710402	mashr_Brain_Caudate_basal_ganglia.metaxcan_results	13455	0.999766	0.999859
ENSG00000117115.12	PADI2	0.466054	0.641177	0.00128922	1	1	1	0.641177	0.237542	mashr_Brain_Caudate_basal_ganglia.metaxcan_results	13455	0.999766	0.999658
ENSG00000104218.14	CSPP1	0.465865	0.641312	5.18e-07	1	1	1	0.641312	0.00391297	mashr_Brain_Caudate_basal_ganglia.metaxcan_results	13455	0.999766	0.999635
ENSG00000196152.10	ZNF79	-0.465828	0.641338	0.0569023	2	2	2	0.0900865	0.29184	mashr_Brain_Caudate_basal_ganglia.metaxcan_results	13455	0.999766	0.999859
ENSG00000158406.4	HIST1H4H	-0.465807	0.641354	0.00233925	2	2	2	0.617576	0.0786141	mashr_Brain_Caudate_basal_ganglia.metaxcan_results	13455	0.999766	0.999782
ENSG00000084652.15	TXLNA	-0.465732	0.641407	0.00402837	1	1	1	0.641407	0.148084	mashr_Brain_Caudate_basal_ganglia.metaxcan_results	13455	0.999766	0.998911
ENSG00000254427.1	RP11-430H10.1	0.46572	0.641416	0.84826	4	4	4	0.100902	1.13909	mashr_Brain_Caudate_basal_ganglia.metaxcan_results	13455	0.999766	0.999481
ENSG00000131126.18	TEX101	-0.465684	0.641442	6.22e-08	2	2	2	0.335731	0.00112682	mashr_Brain_Caudate_basal_ganglia.metaxcan_results	13455	0.999766	0.999635
ENSG00000164615.4	CAMLG	-0.465591	0.641508	0.166393	1	2	2	0.641508	0.920164	mashr_Brain_Caudate_basal_ganglia.metaxcan_results	13455	0.999766	0.999635
ENSG00000083290.19	ULK2	-0.465539	0.641545	0.00179667	2	2	2	0.271756	0.0933346	mashr_Brain_Caudate_basal_ganglia.metaxcan_results	13455	0.999766	0.999799
ENSG00000161204.11	ABCF3	0.465427	0.641626	0.120513	2	2	2	0.535192	1.14643	mashr_Brain_Caudate_basal_ganglia.metaxcan_results	13455	0.999766	0.999302
ENSG00000215712.10	TMEM242	-0.46507	0.641882	0.0366188	1	1	1	0.641882	0.315283	mashr_Brain_Caudate_basal_ganglia.metaxcan_results	13455	0.999766	0.998612
ENSG00000258702.1	RP11-433J8.1	-0.465026	0.641913	0.271735	4	4	4	0.266993	0.677138	mashr_Brain_Caudate_basal_ganglia.metaxcan_results	13455	0.999766	0.999782
ENSG00000116205.12	TCEANC2	0.464921	0.641988	5.49e-06	1	1	1	0.641988	0.0127349	mashr_Brain_Caudate_basal_ganglia.metaxcan_results	13455	0.999766	0.999302
ENSG00000163376.11	KBTBD8	-0.464783	0.642087	3.23e-07	1	1	1	0.642087	0.0030884	mashr_Brain_Caudate_basal_ganglia.metaxcan_results	13455	0.999766	0.998289
ENSG00000178234.12	GALNT11	0.464782	0.642087	0.0201398	2	2	2	0.297333	1.07065	mashr_Brain_Caudate_basal_ganglia.metaxcan_results	13455	0.999766	0.998911
ENSG00000138119.16	MYOF	-0.464613	0.642208	0.0130634	3	3	3	0.142503	0.271165	mashr_Brain_Caudate_basal_ganglia.metaxcan_results	13455	0.999766	0.998289
ENSG00000188868.13	ZNF563	-0.464578	0.642234	0.00376319	2	2	2	0.400434	0.0990776	mashr_Brain_Caudate_basal_ganglia.metaxcan_results	13455	0.999766	0.999109
ENSG00000171863.12	RPS7	-0.464355	0.642394	0.0130229	2	2	2	0.363504	0.254847	mashr_Brain_Caudate_basal_ganglia.metaxcan_results	13455	0.999766	0.998911
ENSG00000254872.3	RP13-870H17.3	-0.464314	0.642423	0.0582122	1	1	1	0.642423	0.496123	mashr_Brain_Caudate_basal_ganglia.metaxcan_results	13455	0.999766	0.998612
ENSG00000131061.13	ZNF341	-0.46427	0.642454	0.00116533	2	2	2	0.636288	0.0848657	mashr_Brain_Caudate_basal_ganglia.metaxcan_results	13455	0.999766	0.998289
ENSG00000155970.11	MICU3	0.464266	0.642457	0.000473058	1	1	1	0.642457	0.031136	mashr_Brain_Caudate_basal_ganglia.metaxcan_results	13455	0.999766	0.999109
ENSG00000266313.1	RP11-173M1.4	-0.464074	0.642595	0.027635	3	3	3	0.26173	0.377871	mashr_Brain_Caudate_basal_ganglia.metaxcan_results	13455	0.999766	0.998911
ENSG00000188647.12	PTAR1	0.463982	0.642661	5.45e-05	2	2	2	0.669902	0.0189648	mashr_Brain_Caudate_basal_ganglia.metaxcan_results	13455	0.999766	0.999775
ENSG00000273073.1	RP11-109E12.1	-0.463855	0.642752	0.196703	2	3	3	0.254815	1.7769	mashr_Brain_Caudate_basal_ganglia.metaxcan_results	13455	0.999766	0.998612
ENSG00000162490.6	DRAXIN	-0.463844	0.642759	0.000159392	1	1	1	0.642759	0.0241068	mashr_Brain_Caudate_basal_ganglia.metaxcan_results	13455	0.999766	0.998289
ENSG00000182175.13	RGMA	0.463719	0.642849	0.000124093	1	1	1	0.642849	0.031648	mashr_Brain_Caudate_basal_ganglia.metaxcan_results	13455	0.999766	0.999859
ENSG00000099284.13	H2AFY2	-0.463655	0.642895	2.21e-05	1	1	1	0.642895	0.00939862	mashr_Brain_Caudate_basal_ganglia.metaxcan_results	13455	0.999766	0.998911
ENSG00000175564.12	UCP3	0.463555	0.642966	1.06e-05	1	1	1	0.642966	0.00539115	mashr_Brain_Caudate_basal_ganglia.metaxcan_results	13455	0.999766	0.999481
ENSG00000108395.13	TRIM37	-0.463532	0.642983	3.28e-06	2	2	2	0.118846	0.0103107	mashr_Brain_Caudate_basal_ganglia.metaxcan_results	13455	0.999766	0.999635
ENSG00000185215.8	TNFAIP2	0.463279	0.643164	0.0109348	1	1	1	0.643164	0.143057	mashr_Brain_Caudate_basal_ganglia.metaxcan_results	13455	0.999766	0.999658
ENSG00000174059.16	CD34	0.463205	0.643217	7.95e-06	1	1	1	0.643217	0.0109144	mashr_Brain_Caudate_basal_ganglia.metaxcan_results	13455	0.999766	0.998911
ENSG00000124788.17	ATXN1	0.463129	0.643272	0.00138375	1	1	1	0.643272	0.131461	mashr_Brain_Caudate_basal_ganglia.metaxcan_results	13455	0.999766	0.999775
ENSG00000084093.16	REST	0.463126	0.643274	2.37e-06	1	2	2	0.643274	0.0101952	mashr_Brain_Caudate_basal_ganglia.metaxcan_results	13455	0.999766	0.999481
ENSG00000167995.15	BEST1	0.46301	0.643357	0.0243783	2	2	2	0.572781	0.204611	mashr_Brain_Caudate_basal_ganglia.metaxcan_results	13455	0.999766	0.999302
ENSG00000124225.15	PMEPA1	-0.462603	0.643649	1.58e-05	1	1	1	0.643649	0.00796077	mashr_Brain_Caudate_basal_ganglia.metaxcan_results	13455	0.999766	0.999799
ENSG00000240764.3	PCDHGC5	0.462556	0.643683	0.000200465	1	1	1	0.643683	0.0237237	mashr_Brain_Caudate_basal_ganglia.metaxcan_results	13455	0.999766	0.999109
ENSG00000173391.8	OLR1	-0.46245	0.643758	0.00744301	1	1	1	0.643758	0.124869	mashr_Brain_Caudate_basal_ganglia.metaxcan_results	13455	0.999766	0.999799
ENSG00000139180.10	NDUFA9	-0.462393	0.643799	0.0036334	1	1	1	0.643799	0.0906526	mashr_Brain_Caudate_basal_ganglia.metaxcan_results	13455	0.999766	0.999302
ENSG00000006712.14	PAF1	-0.46192	0.644138	0.00104518	2	2	2	0.64177	0.0571687	mashr_Brain_Caudate_basal_ganglia.metaxcan_results	13455	0.999766	0.999109
ENSG00000164011.17	ZNF691	-0.461823	0.644208	0.00697096	1	1	1	0.644208	0.200662	mashr_Brain_Caudate_basal_ganglia.metaxcan_results	13455	0.999766	0.999109
ENSG00000167034.9	NKX3-1	0.461784	0.644236	0.0361543	1	2	2	0.644236	0.326436	mashr_Brain_Caudate_basal_ganglia.metaxcan_results	13455	0.999766	0.998911
ENSG00000187024.13	PTRH1	-0.46169	0.644303	0.0119005	1	1	1	0.644303	0.156956	mashr_Brain_Caudate_basal_ganglia.metaxcan_results	13455	0.999766	0.998911
ENSG00000147697.8	GSDMC	-0.461632	0.644346	0.0102234	1	1	1	0.644346	0.249504	mashr_Brain_Caudate_basal_ganglia.metaxcan_results	13455	0.999766	0.999799
ENSG00000164074.14	ABHD18	-0.461626	0.64435	0.00592745	2	2	2	0.272552	0.356593	mashr_Brain_Caudate_basal_ganglia.metaxcan_results	13455	0.999766	0.999481
ENSG00000141101.12	NOB1	-0.46154	0.644411	2.68e-06	1	2	2	0.644411	0.00826675	mashr_Brain_Caudate_basal_ganglia.metaxcan_results	13455	0.999766	0.999782
ENSG00000177463.15	NR2C2	-0.461502	0.644438	0.00134873	2	2	2	0.645592	0.136514	mashr_Brain_Caudate_basal_ganglia.metaxcan_results	13455	0.999766	0.999481
ENSG00000176723.9	ZNF843	-0.461387	0.644521	0.0218364	2	2	2	0.645434	0.240045	mashr_Brain_Caudate_basal_ganglia.metaxcan_results	13455	0.999766	0.999302
ENSG00000099341.11	PSMD8	0.461308	0.644578	0.00154453	2	2	2	0.5659	0.0605461	mashr_Brain_Caudate_basal_ganglia.metaxcan_results	13455	0.999766	0.999782
ENSG00000108932.11	SLC16A6	0.461155	0.644687	0.00451172	1	1	1	0.644687	0.0954046	mashr_Brain_Caudate_basal_ganglia.metaxcan_results	13455	0.999766	0.999859
ENSG00000109255.11	NMU	-0.461089	0.644735	1.64e-05	1	1	1	0.644735	0.0191824	mashr_Brain_Caudate_basal_ganglia.metaxcan_results	13455	0.999766	0.999658
ENSG00000136279.20	DBNL	-0.460984	0.64481	0.0125442	1	1	1	0.64481	0.188423	mashr_Brain_Caudate_basal_ganglia.metaxcan_results	13455	0.999766	0.998289
ENSG00000141040.14	ZNF287	-0.460788	0.644951	0.000224611	1	1	1	0.644951	0.0709596	mashr_Brain_Caudate_basal_ganglia.metaxcan_results	13455	0.999766	0.999635
ENSG00000213380.14	COG8	-0.460771	0.644963	0.0336164	2	2	2	0.665016	0.345043	mashr_Brain_Caudate_basal_ganglia.metaxcan_results	13455	0.999766	0.999302
ENSG00000188710.2	QRFP	-0.460687	0.645023	0.00276632	2	2	2	0.640486	0.196707	mashr_Brain_Caudate_basal_ganglia.metaxcan_results	13455	0.999766	0.999775
ENSG00000168546.10	GFRA2	0.46068	0.645029	0.00126048	2	2	2	0.567934	0.0528403	mashr_Brain_Caudate_basal_ganglia.metaxcan_results	13455	0.999766	0.999109
ENSG00000164975.15	SNAPC3	0.460478	0.645173	0.00292309	1	1	1	0.645173	0.150494	mashr_Brain_Caudate_basal_ganglia.metaxcan_results	13455	0.999766	0.998612
ENSG00000135047.14	CTSL	-0.460377	0.645246	0.000306328	1	1	1	0.645246	0.0272077	mashr_Brain_Caudate_basal_ganglia.metaxcan_results	13455	0.999766	0.999859
ENSG00000137494.13	ANKRD42	0.460114	0.645434	0.00944058	2	2	2	0.19147	0.12497	mashr_Brain_Caudate_basal_ganglia.metaxcan_results	13455	0.999766	0.999775
ENSG00000241935.8	HOGA1	-0.459951	0.645551	0.0426668	2	2	2	0.436257	0.280015	mashr_Brain_Caudate_basal_ganglia.metaxcan_results	13455	0.999766	0.999859
ENSG00000177542.10	SLC25A22	-0.459884	0.6456	0.004831	1	1	1	0.6456	0.101781	mashr_Brain_Caudate_basal_ganglia.metaxcan_results	13455	0.999766	0.999109
ENSG00000174444.14	RPL4	0.459522	0.64586	0.00139987	1	1	1	0.64586	0.139525	mashr_Brain_Caudate_basal_ganglia.metaxcan_results	13455	0.999766	0.999859
ENSG00000256223.5	ZNF10	-0.459391	0.645953	0.00295929	2	2	2	0.655806	0.114271	mashr_Brain_Caudate_basal_ganglia.metaxcan_results	13455	0.999766	0.999859
ENSG00000065485.19	PDIA5	-0.459383	0.645959	7.38e-07	1	1	1	0.645959	0.001359	mashr_Brain_Caudate_basal_ganglia.metaxcan_results	13455	0.999766	0.999302
ENSG00000158006.13	PAFAH2	-0.459329	0.645998	0.00236081	2	2	2	0.693704	0.0799486	mashr_Brain_Caudate_basal_ganglia.metaxcan_results	13455	0.999766	0.999775
ENSG00000137496.17	IL18BP	-0.459096	0.646165	0.00353955	2	2	2	0.486693	0.130649	mashr_Brain_Caudate_basal_ganglia.metaxcan_results	13455	0.999766	0.999775
ENSG00000115841.19	RMDN2	-0.45908	0.646177	0.000312993	1	1	1	0.646177	0.0625222	mashr_Brain_Caudate_basal_ganglia.metaxcan_results	13455	0.999766	0.999481
ENSG00000025772.7	TOMM34	0.459059	0.646192	0.00155562	1	2	2	0.646192	0.0697819	mashr_Brain_Caudate_basal_ganglia.metaxcan_results	13455	0.999766	0.999109
ENSG00000146085.7	MUT	-0.459034	0.64621	0.00499796	2	3	3	0.687613	0.115291	mashr_Brain_Caudate_basal_ganglia.metaxcan_results	13455	0.999766	0.999635
ENSG00000111605.16	CPSF6	-0.458929	0.646285	0.000938576	1	1	1	0.646285	0.0569919	mashr_Brain_Caudate_basal_ganglia.metaxcan_results	13455	0.999766	0.999481
ENSG00000177034.14	MTX3	0.458903	0.646304	0.00112622	2	2	2	0.230179	0.0721375	mashr_Brain_Caudate_basal_ganglia.metaxcan_results	13455	0.999766	0.999799
ENSG00000144596.12	GRIP2	-0.458734	0.646425	4.82e-06	1	1	1	0.646425	0.00408245	mashr_Brain_Caudate_basal_ganglia.metaxcan_results	13455	0.999766	0.999302
ENSG00000165392.9	WRN	-0.458627	0.646502	0.000565098	1	1	1	0.646502	0.112553	mashr_Brain_Caudate_basal_ganglia.metaxcan_results	13455	0.999766	0.998911
ENSG00000163320.10	CGGBP1	-0.458467	0.646617	0.0380657	1	2	2	0.646617	0.418155	mashr_Brain_Caudate_basal_ganglia.metaxcan_results	13455	0.999766	0.998289
ENSG00000137073.21	UBAP2	0.458132	0.646858	0.0409443	3	3	3	0.616043	0.580904	mashr_Brain_Caudate_basal_ganglia.metaxcan_results	13455	0.999766	0.998911
ENSG00000270806.1	C17orf50	-0.457952	0.646987	0.327194	2	2	2	0.635238	0.8905	mashr_Brain_Caudate_basal_ganglia.metaxcan_results	13455	0.999766	0.999658
ENSG00000112306.7	RPS12	0.457903	0.647022	0.00371297	2	2	2	0.0496766	0.0872508	mashr_Brain_Caudate_basal_ganglia.metaxcan_results	13455	0.999766	0.999658
ENSG00000139192.11	TAPBPL	-0.457643	0.647209	0.133818	1	1	1	0.647209	0.625274	mashr_Brain_Caudate_basal_ganglia.metaxcan_results	13455	0.999766	0.998289
ENSG00000143799.12	PARP1	0.457612	0.647231	5.24e-05	1	1	1	0.647231	0.0295044	mashr_Brain_Caudate_basal_ganglia.metaxcan_results	13455	0.999766	0.999799
ENSG00000196361.9	ELAVL3	0.457573	0.647259	6.72e-06	2	2	2	0.382829	0.010504	mashr_Brain_Caudate_basal_ganglia.metaxcan_results	13455	0.999766	0.998911
ENSG00000182185.18	RAD51B	0.457553	0.647273	0.000155748	2	2	2	0.653691	0.0561107	mashr_Brain_Caudate_basal_ganglia.metaxcan_results	13455	0.999766	0.999302
ENSG00000171316.11	CHD7	0.457338	0.647428	0.000670486	1	1	1	0.647428	0.0833294	mashr_Brain_Caudate_basal_ganglia.metaxcan_results	13455	0.999766	0.999481
ENSG00000259673.5	IQCH-AS1	0.457238	0.6475	0.000251263	1	1	1	0.6475	0.0374296	mashr_Brain_Caudate_basal_ganglia.metaxcan_results	13455	0.999766	0.998289
ENSG00000157168.18	NRG1	0.456998	0.647672	0.0683029	1	1	1	0.647672	0.398602	mashr_Brain_Caudate_basal_ganglia.metaxcan_results	13455	0.999766	0.999635
ENSG00000254973.1	RP11-429J17.7	-0.456892	0.647749	0.000736262	1	1	1	0.647749	0.252371	mashr_Brain_Caudate_basal_ganglia.metaxcan_results	13455	0.999766	0.999302
ENSG00000137507.11	LRRC32	0.456852	0.647778	9.79e-07	1	1	1	0.647778	0.00403162	mashr_Brain_Caudate_basal_ganglia.metaxcan_results	13455	0.999766	0.999302
ENSG00000180398.11	MCFD2	0.456729	0.647866	0.412912	2	2	2	0.600307	0.676888	mashr_Brain_Caudate_basal_ganglia.metaxcan_results	13455	0.999766	0.999658
ENSG00000125629.14	INSIG2	-0.456553	0.647993	2.68e-05	1	1	1	0.647993	0.0154419	mashr_Brain_Caudate_basal_ganglia.metaxcan_results	13455	0.999766	0.999481
ENSG00000009413.15	REV3L	-0.456498	0.648032	0.000183535	1	1	1	0.648032	0.0545962	mashr_Brain_Caudate_basal_ganglia.metaxcan_results	13455	0.999766	0.999635
ENSG00000101444.12	AHCY	-0.456483	0.648042	6.73e-05	2	2	2	0.303633	0.0198831	mashr_Brain_Caudate_basal_ganglia.metaxcan_results	13455	0.999766	0.998612
ENSG00000104219.12	ZDHHC2	0.456466	0.648055	0.00951975	3	3	3	0.513288	0.437587	mashr_Brain_Caudate_basal_ganglia.metaxcan_results	13455	0.999766	0.998289
ENSG00000274191.1	RP11-324E6.10	-0.456184	0.648258	0.000151677	1	1	1	0.648258	0.0482028	mashr_Brain_Caudate_basal_ganglia.metaxcan_results	13455	0.999766	0.999109
ENSG00000188163.7	FAM166A	0.456086	0.648328	0.032704	1	1	1	0.648328	0.313805	mashr_Brain_Caudate_basal_ganglia.metaxcan_results	13455	0.999766	0.999775
ENSG00000105982.16	RNF32	0.455983	0.648402	0.00807319	1	1	1	0.648402	0.42542	mashr_Brain_Caudate_basal_ganglia.metaxcan_results	13455	0.999766	0.999859
ENSG00000258957.1	RP11-363J20.1	0.455963	0.648416	8.87e-08	1	1	1	0.648416	0.0012687	mashr_Brain_Caudate_basal_ganglia.metaxcan_results	13455	0.999766	0.999782
ENSG00000149480.6	MTA2	-0.455874	0.648481	0.00135939	1	1	1	0.648481	0.0568134	mashr_Brain_Caudate_basal_ganglia.metaxcan_results	13455	0.999766	0.998911
ENSG00000185650.9	ZFP36L1	0.455863	0.648488	0.0015703	2	2	2	0.651336	0.0354998	mashr_Brain_Caudate_basal_ganglia.metaxcan_results	13455	0.999766	0.999799
ENSG00000156006.4	NAT2	0.455849	0.648498	0.0248373	1	1	1	0.648498	0.275581	mashr_Brain_Caudate_basal_ganglia.metaxcan_results	13455	0.999766	0.999859
ENSG00000196628.15	TCF4	0.455771	0.648554	9.62e-07	2	2	2	0.470536	0.00229799	mashr_Brain_Caudate_basal_ganglia.metaxcan_results	13455	0.999766	0.998612
ENSG00000238142.1	RP11-108M9.4	-0.45575	0.64857	0.0816041	4	7	7	0.420204	0.961981	mashr_Brain_Caudate_basal_ganglia.metaxcan_results	13455	0.999766	0.999302
ENSG00000115694.14	STK25	-0.455747	0.648572	0.00292793	1	1	1	0.648572	0.086449	mashr_Brain_Caudate_basal_ganglia.metaxcan_results	13455	0.999766	0.999109
ENSG00000172613.7	RAD9A	0.455695	0.64861	0.0736572	2	2	2	0.164366	0.788187	mashr_Brain_Caudate_basal_ganglia.metaxcan_results	13455	0.999766	0.999481
ENSG00000187391.19	MAGI2	0.455691	0.648613	0.0301308	1	1	1	0.648613	0.284428	mashr_Brain_Caudate_basal_ganglia.metaxcan_results	13455	0.999766	0.999658
ENSG00000277288.3	C10orf142	-0.45566	0.648634	0.115927	2	2	2	0.512141	1.06058	mashr_Brain_Caudate_basal_ganglia.metaxcan_results	13455	0.999766	0.999635
ENSG00000250237.1	CTC-498J12.1	-0.455545	0.648717	0.00126735	1	1	1	0.648717	0.0752428	mashr_Brain_Caudate_basal_ganglia.metaxcan_results	13455	0.999766	0.999109
ENSG00000181896.11	ZNF101	-0.455298	0.648895	0.126695	2	2	2	0.386329	0.337223	mashr_Brain_Caudate_basal_ganglia.metaxcan_results	13455	0.999766	0.999481
ENSG00000136261.14	BZW2	-0.455242	0.648935	2.09e-06	1	1	1	0.648935	0.00348705	mashr_Brain_Caudate_basal_ganglia.metaxcan_results	13455	0.999766	0.999782
ENSG00000134758.13	RNF138	0.455202	0.648964	0.00126917	3	3	3	0.683721	0.0487242	mashr_Brain_Caudate_basal_ganglia.metaxcan_results	13455	0.999766	0.999635
ENSG00000109436.7	TBC1D9	0.455164	0.648992	3.72e-05	1	1	1	0.648992	0.00962868	mashr_Brain_Caudate_basal_ganglia.metaxcan_results	13455	0.999766	0.998289
ENSG00000108187.15	PBLD	0.455126	0.649019	0.117511	2	2	2	0.646187	0.514075	mashr_Brain_Caudate_basal_ganglia.metaxcan_results	13455	0.999766	0.999658
ENSG00000198860.11	TSEN15	0.45511	0.64903	0.0226673	1	1	1	0.64903	0.214909	mashr_Brain_Caudate_basal_ganglia.metaxcan_results	13455	0.999766	0.999635
ENSG00000205562.2	RP11-497E19.1	-0.455069	0.649059	0.000621389	1	1	1	0.649059	0.0404336	mashr_Brain_Caudate_basal_ganglia.metaxcan_results	13455	0.999766	0.999302
ENSG00000274818.1	RP1-292L20.3	-0.455007	0.649104	0.00117827	2	2	2	0.406913	0.15084	mashr_Brain_Caudate_basal_ganglia.metaxcan_results	13455	0.999766	0.998612
ENSG00000154025.15	SLC5A10	0.454986	0.64912	1.8e-07	1	1	1	0.64912	0.000955725	mashr_Brain_Caudate_basal_ganglia.metaxcan_results	13455	0.999766	0.999302
ENSG00000048544.5	MRPS10	0.454966	0.649134	0.084934	1	2	2	0.649134	0.408051	mashr_Brain_Caudate_basal_ganglia.metaxcan_results	13455	0.999766	0.998911
ENSG00000124275.14	MTRR	0.4548	0.649253	0.192085	2	2	2	0.651945	0.393602	mashr_Brain_Caudate_basal_ganglia.metaxcan_results	13455	0.999766	0.999859
ENSG00000160606.10	TLCD1	0.454658	0.649356	0.000588616	1	1	1	0.649356	0.18488	mashr_Brain_Caudate_basal_ganglia.metaxcan_results	13455	0.999766	0.998911
ENSG00000173653.7	RCE1	0.454235	0.64966	0.0143226	1	1	1	0.64966	0.246675	mashr_Brain_Caudate_basal_ganglia.metaxcan_results	13455	0.999766	0.999658
ENSG00000124193.14	SRSF6	0.454185	0.649696	1.34e-05	1	1	1	0.649696	0.0138071	mashr_Brain_Caudate_basal_ganglia.metaxcan_results	13455	0.999766	0.999481
ENSG00000162398.11	LEXM	0.453981	0.649843	0.00933696	2	2	2	0.661374	0.17986	mashr_Brain_Caudate_basal_ganglia.metaxcan_results	13455	0.999766	0.999635
ENSG00000175766.11	EIF4E1B	-0.453877	0.649918	0.00108632	1	1	1	0.649918	0.0552258	mashr_Brain_Caudate_basal_ganglia.metaxcan_results	13455	0.999766	0.999109
ENSG00000163975.11	MELTF	-0.453805	0.649969	0.00644961	1	1	1	0.649969	0.139356	mashr_Brain_Caudate_basal_ganglia.metaxcan_results	13455	0.999766	0.999775
ENSG00000166173.10	LARP6	0.453764	0.649999	0.00498795	2	2	2	0.608035	0.0973463	mashr_Brain_Caudate_basal_ganglia.metaxcan_results	13455	0.999766	0.999859
ENSG00000105409.16	ATP1A3	0.453599	0.650118	9.51e-08	1	1	1	0.650118	0.00103051	mashr_Brain_Caudate_basal_ganglia.metaxcan_results	13455	0.999766	0.999782
ENSG00000124786.9	SLC35B3	0.453425	0.650243	0.00385186	1	1	1	0.650243	0.118506	mashr_Brain_Caudate_basal_ganglia.metaxcan_results	13455	0.999766	0.998911
ENSG00000167840.13	ZNF232	-0.453233	0.650381	0.121105	2	2	2	0.0968222	0.700499	mashr_Brain_Caudate_basal_ganglia.metaxcan_results	13455	0.999766	0.999799
ENSG00000077254.14	USP33	0.453171	0.650426	0.00391321	1	1	1	0.650426	0.0941981	mashr_Brain_Caudate_basal_ganglia.metaxcan_results	13455	0.999766	0.999302
ENSG00000111203.11	ITFG2	0.453066	0.650501	0.0231298	2	2	2	0.630734	0.164013	mashr_Brain_Caudate_basal_ganglia.metaxcan_results	13455	0.999766	0.998289
ENSG00000105609.16	LILRB5	-0.45294	0.650592	0.00575157	1	1	1	0.650592	0.161423	mashr_Brain_Caudate_basal_ganglia.metaxcan_results	13455	0.999766	0.999302
ENSG00000159433.11	STARD9	-0.452878	0.650637	0.000505623	2	2	2	0.395367	0.0357031	mashr_Brain_Caudate_basal_ganglia.metaxcan_results	13455	0.999766	0.999775
ENSG00000132388.12	UBE2G1	0.452871	0.650642	0.00121152	1	1	1	0.650642	0.0526411	mashr_Brain_Caudate_basal_ganglia.metaxcan_results	13455	0.999766	0.999481
ENSG00000149532.15	CPSF7	0.452761	0.650721	0.0535854	1	1	1	0.650721	0.571586	mashr_Brain_Caudate_basal_ganglia.metaxcan_results	13455	0.999766	0.999859
ENSG00000188321.13	ZNF559	0.45271	0.650758	0.339825	2	3	3	0.453734	1.34985	mashr_Brain_Caudate_basal_ganglia.metaxcan_results	13455	0.999766	0.999859
ENSG00000225526.4	MKRN2OS	0.452677	0.650782	0.0132993	2	2	2	0.630214	0.167371	mashr_Brain_Caudate_basal_ganglia.metaxcan_results	13455	0.999766	0.999782
ENSG00000144285.17	SCN1A	-0.452505	0.650905	0.0112817	1	1	1	0.650905	0.212633	mashr_Brain_Caudate_basal_ganglia.metaxcan_results	13455	0.999766	0.998911
ENSG00000170545.16	SMAGP	0.452422	0.650965	0.00900049	2	2	2	0.204005	0.348088	mashr_Brain_Caudate_basal_ganglia.metaxcan_results	13455	0.999766	0.999635
ENSG00000188385.11	JAKMIP3	-0.451936	0.651315	0.235987	3	3	3	0.0430565	0.64781	mashr_Brain_Caudate_basal_ganglia.metaxcan_results	13455	0.999766	0.998612
ENSG00000111321.10	LTBR	0.451877	0.651358	0.0588484	1	1	1	0.651358	0.399738	mashr_Brain_Caudate_basal_ganglia.metaxcan_results	13455	0.999766	0.998289
ENSG00000092929.11	UNC13D	0.451798	0.651415	0.010015	2	2	2	0.334485	0.577176	mashr_Brain_Caudate_basal_ganglia.metaxcan_results	13455	0.999766	0.998911
ENSG00000187630.15	DHRS4L2	-0.451753	0.651447	0.0264739	1	4	4	0.651447	0.29932	mashr_Brain_Caudate_basal_ganglia.metaxcan_results	13455	0.999766	0.999799
ENSG00000116809.11	ZBTB17	-0.451698	0.651486	1.61e-05	2	2	2	0.131761	0.00576629	mashr_Brain_Caudate_basal_ganglia.metaxcan_results	13455	0.999766	0.999658
ENSG00000144134.18	RABL2A	-0.451469	0.651652	0.00831785	2	3	3	0.0642074	0.493569	mashr_Brain_Caudate_basal_ganglia.metaxcan_results	13455	0.999766	0.999782
ENSG00000166535.19	A2ML1	0.451409	0.651695	0.0858404	2	2	2	0.656516	0.801976	mashr_Brain_Caudate_basal_ganglia.metaxcan_results	13455	0.999766	0.999775
ENSG00000110628.13	SLC22A18	-0.451371	0.651722	0.121294	3	3	3	0.385429	0.35564	mashr_Brain_Caudate_basal_ganglia.metaxcan_results	13455	0.999766	0.998612
ENSG00000128891.15	C15orf57	0.451365	0.651726	0.220856	2	2	2	0.51106	0.580213	mashr_Brain_Caudate_basal_ganglia.metaxcan_results	13455	0.999766	0.999658
ENSG00000106086.18	PLEKHA8	0.451143	0.651886	0.0241644	1	1	1	0.651886	0.314534	mashr_Brain_Caudate_basal_ganglia.metaxcan_results	13455	0.999766	0.998612
ENSG00000188760.10	TMEM198	0.450777	0.65215	0.00168915	1	1	1	0.65215	0.0590935	mashr_Brain_Caudate_basal_ganglia.metaxcan_results	13455	0.999766	0.998289
ENSG00000119801.12	YPEL5	-0.450671	0.652227	0.00185891	1	1	1	0.652227	0.0917702	mashr_Brain_Caudate_basal_ganglia.metaxcan_results	13455	0.999766	0.999859
ENSG00000096433.10	ITPR3	0.450636	0.652252	0.0179004	2	2	2	0.214421	0.121516	mashr_Brain_Caudate_basal_ganglia.metaxcan_results	13455	0.999766	0.999782
ENSG00000005884.17	ITGA3	-0.450517	0.652338	0.0147726	1	1	1	0.652338	0.299773	mashr_Brain_Caudate_basal_ganglia.metaxcan_results	13455	0.999766	0.999635
ENSG00000070985.13	TRPM5	0.45027	0.652516	0.00106767	2	2	2	0.638299	0.0518047	mashr_Brain_Caudate_basal_ganglia.metaxcan_results	13455	0.999766	0.998911
ENSG00000106025.8	TSPAN12	-0.449981	0.652724	0.000332227	1	1	1	0.652724	0.0776645	mashr_Brain_Caudate_basal_ganglia.metaxcan_results	13455	0.999766	0.999775
ENSG00000142627.12	EPHA2	0.449955	0.652743	0.00137483	1	1	1	0.652743	0.0516546	mashr_Brain_Caudate_basal_ganglia.metaxcan_results	13455	0.999766	0.999109
ENSG00000158985.13	CDC42SE2	-0.449936	0.652757	0.00160774	1	1	1	0.652757	0.141702	mashr_Brain_Caudate_basal_ganglia.metaxcan_results	13455	0.999766	0.999775
ENSG00000182359.14	KBTBD3	-0.449835	0.65283	0.0108292	1	1	1	0.65283	0.184115	mashr_Brain_Caudate_basal_ganglia.metaxcan_results	13455	0.999766	0.999109
ENSG00000204713.10	TRIM27	0.449755	0.652887	0.0168571	1	1	1	0.652887	0.196787	mashr_Brain_Caudate_basal_ganglia.metaxcan_results	13455	0.999766	0.999782
ENSG00000132467.3	UTP3	-0.449711	0.652919	0.000647728	2	2	2	0.0972247	0.128075	mashr_Brain_Caudate_basal_ganglia.metaxcan_results	13455	0.999766	0.998289
ENSG00000163291.14	PAQR3	0.449572	0.653019	0.0273595	1	1	1	0.653019	0.284355	mashr_Brain_Caudate_basal_ganglia.metaxcan_results	13455	0.999766	0.999859
ENSG00000013725.14	CD6	-0.449427	0.653123	0.0422141	1	1	1	0.653123	0.305171	mashr_Brain_Caudate_basal_ganglia.metaxcan_results	13455	0.999766	0.999782
ENSG00000034152.18	MAP2K3	0.449354	0.653176	1.26e-06	1	1	1	0.653176	0.00477913	mashr_Brain_Caudate_basal_ganglia.metaxcan_results	13455	0.999766	0.999302
ENSG00000059122.16	FLYWCH1	-0.449335	0.65319	0.856194	2	2	2	0.45318	0.868347	mashr_Brain_Caudate_basal_ganglia.metaxcan_results	13455	0.999766	0.998612
ENSG00000262006.1	RP11-700H6.4	0.449317	0.653203	0.039098	2	2	2	0.132282	0.311954	mashr_Brain_Caudate_basal_ganglia.metaxcan_results	13455	0.999766	0.999775
ENSG00000198848.12	CES1	-0.449229	0.653266	0.282749	1	3	3	0.653266	0.920065	mashr_Brain_Caudate_basal_ganglia.metaxcan_results	13455	0.999766	0.999481
ENSG00000165555.9	NOXRED1	0.44922	0.653273	0.102275	2	2	2	0.669758	0.280222	mashr_Brain_Caudate_basal_ganglia.metaxcan_results	13455	0.999766	0.998911
ENSG00000151725.11	CENPU	-0.449192	0.653293	0.318761	3	3	3	0.30243	0.47343	mashr_Brain_Caudate_basal_ganglia.metaxcan_results	13455	0.999766	0.998289
ENSG00000028839.9	TBPL1	0.449188	0.653296	0.00207338	2	2	2	0.652835	0.131322	mashr_Brain_Caudate_basal_ganglia.metaxcan_results	13455	0.999766	0.998612
ENSG00000100311.16	PDGFB	-0.44909	0.653367	0.000422886	1	2	2	0.653367	0.0319782	mashr_Brain_Caudate_basal_ganglia.metaxcan_results	13455	0.999766	0.998289
ENSG00000141504.11	SAT2	-0.448614	0.65371	0.0277234	2	2	2	0.667211	0.243075	mashr_Brain_Caudate_basal_ganglia.metaxcan_results	13455	0.999766	0.999658
ENSG00000135407.10	AVIL	-0.448569	0.653742	0.00178025	1	1	1	0.653742	0.0638488	mashr_Brain_Caudate_basal_ganglia.metaxcan_results	13455	0.999766	0.999859
ENSG00000165495.15	PKNOX2	-0.448522	0.653777	0.0120494	1	1	1	0.653777	0.209599	mashr_Brain_Caudate_basal_ganglia.metaxcan_results	13455	0.999766	0.998911
ENSG00000152749.7	GPR180	0.448478	0.653809	0.0578434	1	1	1	0.653809	0.346915	mashr_Brain_Caudate_basal_ganglia.metaxcan_results	13455	0.999766	0.999782
ENSG00000242372.6	EIF6	0.448419	0.653851	0.00118628	2	2	2	0.3089	0.0388945	mashr_Brain_Caudate_basal_ganglia.metaxcan_results	13455	0.999766	0.999302
ENSG00000127080.9	IPPK	0.448287	0.653946	0.014476	2	2	2	0.119734	0.214248	mashr_Brain_Caudate_basal_ganglia.metaxcan_results	13455	0.999766	0.999109
ENSG00000147853.16	AK3	-0.448272	0.653957	0.0150434	2	2	2	0.587249	0.310237	mashr_Brain_Caudate_basal_ganglia.metaxcan_results	13455	0.999766	0.999782
ENSG00000224032.6	EPB41L4A-AS1	-0.448214	0.653999	9.28e-05	1	1	1	0.653999	0.073387	mashr_Brain_Caudate_basal_ganglia.metaxcan_results	13455	0.999766	0.999302
ENSG00000171806.11	METTL18	-0.448209	0.654002	0.107342	2	2	2	0.687402	0.874574	mashr_Brain_Caudate_basal_ganglia.metaxcan_results	13455	0.999766	0.999658
ENSG00000250075.5	RP11-584P21.2	0.448133	0.654057	0.100005	2	2	2	0.672708	0.47747	mashr_Brain_Caudate_basal_ganglia.metaxcan_results	13455	0.999766	0.998911
ENSG00000114648.11	KLHL18	0.448033	0.654129	0.00241305	1	1	1	0.654129	0.0983393	mashr_Brain_Caudate_basal_ganglia.metaxcan_results	13455	0.999766	0.999658
ENSG00000172292.14	CERS6	-0.447913	0.654216	0.000886639	1	1	1	0.654216	0.0440048	mashr_Brain_Caudate_basal_ganglia.metaxcan_results	13455	0.999766	0.998612
ENSG00000133574.9	GIMAP4	0.44724	0.654702	0.00214963	1	1	1	0.654702	0.0936887	mashr_Brain_Caudate_basal_ganglia.metaxcan_results	13455	0.999766	0.999859
ENSG00000185917.13	SETD4	0.447154	0.654764	0.122643	2	2	2	0.652228	0.540091	mashr_Brain_Caudate_basal_ganglia.metaxcan_results	13455	0.999766	0.999782
ENSG00000166913.12	YWHAB	-0.446928	0.654927	0.00265009	2	2	2	0.703078	0.133017	mashr_Brain_Caudate_basal_ganglia.metaxcan_results	13455	0.999766	0.999799
ENSG00000106701.11	FSD1L	0.446891	0.654954	0.000975221	1	1	1	0.654954	0.0652016	mashr_Brain_Caudate_basal_ganglia.metaxcan_results	13455	0.999766	0.999658
ENSG00000142102.15	PGGHG	-0.446829	0.654999	0.275511	4	4	4	0.37886	0.579651	mashr_Brain_Caudate_basal_ganglia.metaxcan_results	13455	0.999766	0.998612
ENSG00000260664.2	AC004158.3	-0.446716	0.65508	3.19e-05	1	1	1	0.65508	0.013617	mashr_Brain_Caudate_basal_ganglia.metaxcan_results	13455	0.999766	0.998289
ENSG00000178809.11	TRIM73	0.446653	0.655126	0.0451358	1	2	2	0.655126	0.351332	mashr_Brain_Caudate_basal_ganglia.metaxcan_results	13455	0.999766	0.999799
ENSG00000258479.5	LINC00640	-0.446553	0.655198	0.000727472	2	2	2	0.413151	0.101922	mashr_Brain_Caudate_basal_ganglia.metaxcan_results	13455	0.999766	0.999782
ENSG00000164362.18	TERT	0.446537	0.655209	1.33e-07	1	1	1	0.655209	0.000558369	mashr_Brain_Caudate_basal_ganglia.metaxcan_results	13455	0.999766	0.999775
ENSG00000174738.12	NR1D2	-0.446525	0.655218	0.00228058	1	1	1	0.655218	0.079957	mashr_Brain_Caudate_basal_ganglia.metaxcan_results	13455	0.999766	0.999635
ENSG00000177663.13	IL17RA	-0.446515	0.655225	0.0541196	3	3	3	0.554346	0.203039	mashr_Brain_Caudate_basal_ganglia.metaxcan_results	13455	0.999766	0.999782
ENSG00000206113.10	CFAP99	0.446443	0.655277	0.000337902	2	2	2	0.511389	0.133148	mashr_Brain_Caudate_basal_ganglia.metaxcan_results	13455	0.999766	0.999109
ENSG00000178226.10	PRSS36	-0.446085	0.655536	0.172538	1	1	1	0.655536	0.629553	mashr_Brain_Caudate_basal_ganglia.metaxcan_results	13455	0.999766	0.999859
ENSG00000100504.16	PYGL	0.445897	0.655671	0.00586976	3	3	3	0.255192	0.141571	mashr_Brain_Caudate_basal_ganglia.metaxcan_results	13455	0.999766	0.999481
ENSG00000106588.10	PSMA2	-0.445715	0.655803	0.0115525	2	2	2	0.414808	0.145706	mashr_Brain_Caudate_basal_ganglia.metaxcan_results	13455	0.999766	0.998289
ENSG00000271780.1	RP11-1017G21.5	-0.445655	0.655847	0.118706	2	2	2	0.23244	0.862619	mashr_Brain_Caudate_basal_ganglia.metaxcan_results	13455	0.999766	0.999481
ENSG00000154269.14	ENPP3	-0.445427	0.656011	0.000308396	1	1	1	0.656011	0.0326841	mashr_Brain_Caudate_basal_ganglia.metaxcan_results	13455	0.999766	0.999859
ENSG00000151413.16	NUBPL	0.445405	0.656027	6.01e-05	1	1	1	0.656027	0.0590462	mashr_Brain_Caudate_basal_ganglia.metaxcan_results	13455	0.999766	0.999799
ENSG00000248485.1	PCP4L1	0.445363	0.656058	0.00154844	1	1	1	0.656058	0.0587318	mashr_Brain_Caudate_basal_ganglia.metaxcan_results	13455	0.999766	0.999658
ENSG00000188015.9	S100A3	0.445322	0.656087	0.0104304	2	2	2	0.672219	0.274833	mashr_Brain_Caudate_basal_ganglia.metaxcan_results	13455	0.999766	0.999859
ENSG00000129596.4	CDO1	-0.445195	0.656179	0.00094289	1	1	1	0.656179	0.0453928	mashr_Brain_Caudate_basal_ganglia.metaxcan_results	13455	0.999766	0.999658
ENSG00000152284.4	TCF7L1	0.444945	0.65636	1.86e-06	1	1	1	0.65636	0.00609946	mashr_Brain_Caudate_basal_ganglia.metaxcan_results	13455	0.999766	0.999481
ENSG00000230733.2	AC092171.4	0.444792	0.65647	0.00721044	2	2	2	0.646596	0.0914961	mashr_Brain_Caudate_basal_ganglia.metaxcan_results	13455	0.999766	0.999635
ENSG00000168158.3	OR2C1	-0.44479	0.656472	0.000707376	2	2	2	0.339051	0.0422685	mashr_Brain_Caudate_basal_ganglia.metaxcan_results	13455	0.999766	0.999859
ENSG00000145088.8	EAF2	-0.444729	0.656516	0.00540781	2	2	2	0.370958	0.104529	mashr_Brain_Caudate_basal_ganglia.metaxcan_results	13455	0.999766	0.999658
ENSG00000138449.10	SLC40A1	-0.444642	0.656579	0.0106339	1	1	1	0.656579	0.154996	mashr_Brain_Caudate_basal_ganglia.metaxcan_results	13455	0.999766	0.999799
ENSG00000143107.8	FNDC7	0.444601	0.656608	0.0228816	1	1	1	0.656608	0.240825	mashr_Brain_Caudate_basal_ganglia.metaxcan_results	13455	0.999766	0.999775
ENSG00000100815.12	TRIP11	0.444546	0.656648	0.00290647	1	1	1	0.656648	0.0876351	mashr_Brain_Caudate_basal_ganglia.metaxcan_results	13455	0.999766	0.998911
ENSG00000171757.15	LRRC34	-0.444408	0.656747	0.00373449	1	2	2	0.656747	0.3288	mashr_Brain_Caudate_basal_ganglia.metaxcan_results	13455	0.999766	0.999302
ENSG00000249241.1	AC195454.1	0.444383	0.656766	0.01408	2	2	2	0.480841	0.590122	mashr_Brain_Caudate_basal_ganglia.metaxcan_results	13455	0.999766	0.998612
ENSG00000230709.1	AC104024.1	-0.444228	0.656878	0.000128597	1	2	2	0.656878	0.0251746	mashr_Brain_Caudate_basal_ganglia.metaxcan_results	13455	0.999766	0.999859
ENSG00000273148.1	RP5-1068E13.7	0.444128	0.65695	0.0153975	2	2	2	0.566805	0.233859	mashr_Brain_Caudate_basal_ganglia.metaxcan_results	13455	0.999766	0.999635
ENSG00000181222.15	POLR2A	0.444043	0.657012	2.2e-07	1	1	1	0.657012	0.00150837	mashr_Brain_Caudate_basal_ganglia.metaxcan_results	13455	0.999766	0.999775
ENSG00000154548.8	SRSF12	-0.443967	0.657066	0.00244214	2	2	2	0.209341	0.0792099	mashr_Brain_Caudate_basal_ganglia.metaxcan_results	13455	0.999766	0.999799
ENSG00000105639.18	JAK3	0.443868	0.657138	0.00610209	1	1	1	0.657138	0.268151	mashr_Brain_Caudate_basal_ganglia.metaxcan_results	13455	0.999766	0.999481
ENSG00000018510.13	AGPS	-0.443835	0.657162	0.00322728	1	1	1	0.657162	0.30871	mashr_Brain_Caudate_basal_ganglia.metaxcan_results	13455	0.999766	0.998289
ENSG00000116044.15	NFE2L2	-0.443835	0.657162	5.32e-05	1	1	1	0.657162	0.0396226	mashr_Brain_Caudate_basal_ganglia.metaxcan_results	13455	0.999766	0.998289
ENSG00000118894.14	EEF2KMT	0.443761	0.657215	0.0130581	1	1	1	0.657215	0.343711	mashr_Brain_Caudate_basal_ganglia.metaxcan_results	13455	0.999766	0.999782
ENSG00000117480.15	FAAH	0.443724	0.657242	0.0436975	3	3	3	0.156027	0.265086	mashr_Brain_Caudate_basal_ganglia.metaxcan_results	13455	0.999766	0.999302
ENSG00000100350.14	FOXRED2	-0.443573	0.657352	0.090908	2	2	2	0.683895	1.07571	mashr_Brain_Caudate_basal_ganglia.metaxcan_results	13455	0.999766	0.999859
ENSG00000170881.4	RNF139	0.443493	0.657409	0.0025773	2	2	2	0.317275	0.0539825	mashr_Brain_Caudate_basal_ganglia.metaxcan_results	13455	0.999766	0.998612
ENSG00000213658.11	LAT	-0.443488	0.657413	0.0343545	2	2	2	0.674453	0.341868	mashr_Brain_Caudate_basal_ganglia.metaxcan_results	13455	0.999766	0.999658
ENSG00000076344.15	RGS11	0.443317	0.657536	0.0785072	1	2	2	0.657536	0.389925	mashr_Brain_Caudate_basal_ganglia.metaxcan_results	13455	0.999766	0.998289
ENSG00000006015.17	C19orf60	-0.44315	0.657657	0.00609027	2	2	2	0.595222	0.0826164	mashr_Brain_Caudate_basal_ganglia.metaxcan_results	13455	0.999766	0.999782
ENSG00000267778.1	AC004221.2	-0.443027	0.657746	0.00731868	1	1	1	0.657746	0.140969	mashr_Brain_Caudate_basal_ganglia.metaxcan_results	13455	0.999766	0.998911
ENSG00000226251.5	RP11-15I11.3	0.442971	0.657786	0.437553	2	2	2	0.50583	1.04801	mashr_Brain_Caudate_basal_ganglia.metaxcan_results	13455	0.999766	0.999775
ENSG00000101442.9	ACTR5	0.442695	0.657986	0.00193379	2	2	2	0.547409	0.127326	mashr_Brain_Caudate_basal_ganglia.metaxcan_results	13455	0.999766	0.998612
ENSG00000117394.20	SLC2A1	-0.44244	0.658171	1.07e-05	2	2	2	0.591686	0.0252035	mashr_Brain_Caudate_basal_ganglia.metaxcan_results	13455	0.999766	0.999799
ENSG00000198721.12	ECI2	-0.442377	0.658216	0.0684171	2	2	2	0.672441	0.37924	mashr_Brain_Caudate_basal_ganglia.metaxcan_results	13455	0.999766	0.999775
ENSG00000144029.11	MRPS5	0.442327	0.658253	0.00098204	2	2	2	0.698081	0.0797852	mashr_Brain_Caudate_basal_ganglia.metaxcan_results	13455	0.999766	0.998612
ENSG00000141469.16	SLC14A1	-0.442309	0.658266	0.0164307	2	2	2	0.174508	0.189926	mashr_Brain_Caudate_basal_ganglia.metaxcan_results	13455	0.999766	0.999799
ENSG00000177570.13	SAMD12	0.442223	0.658328	3.54e-05	1	1	1	0.658328	0.00958836	mashr_Brain_Caudate_basal_ganglia.metaxcan_results	13455	0.999766	0.999658
ENSG00000103254.9	FAM173A	0.442072	0.658437	0.000200891	1	1	1	0.658437	0.0197447	mashr_Brain_Caudate_basal_ganglia.metaxcan_results	13455	0.999766	0.999782
ENSG00000160282.13	FTCD	-0.442008	0.658483	0.170578	3	3	3	0.624122	0.654765	mashr_Brain_Caudate_basal_ganglia.metaxcan_results	13455	0.999766	0.998612
ENSG00000230561.4	CCDC192	0.441999	0.65849	0.000516477	2	2	2	0.211546	0.0518951	mashr_Brain_Caudate_basal_ganglia.metaxcan_results	13455	0.999766	0.999782
ENSG00000198715.11	GLMP	-0.441993	0.658494	0.0320043	2	2	2	0.658611	0.269308	mashr_Brain_Caudate_basal_ganglia.metaxcan_results	13455	0.999766	0.999799
ENSG00000085831.15	TTC39A	0.441926	0.658543	2.92e-05	1	1	1	0.658543	0.0183375	mashr_Brain_Caudate_basal_ganglia.metaxcan_results	13455	0.999766	0.998289
ENSG00000141665.11	FBXO15	0.44192	0.658547	0.0379043	2	2	2	0.65049	0.302185	mashr_Brain_Caudate_basal_ganglia.metaxcan_results	13455	0.999766	0.999782
ENSG00000172548.14	NIPAL4	-0.441837	0.658607	0.00193079	2	2	2	0.61343	0.0964437	mashr_Brain_Caudate_basal_ganglia.metaxcan_results	13455	0.999766	0.999635
ENSG00000168884.14	TNIP2	-0.441763	0.658661	0.0137012	2	2	2	0.565905	0.235166	mashr_Brain_Caudate_basal_ganglia.metaxcan_results	13455	0.999766	0.998289
ENSG00000214402.6	LCNL1	-0.441503	0.658849	0.122961	3	3	3	0.26191	0.968841	mashr_Brain_Caudate_basal_ganglia.metaxcan_results	13455	0.999766	0.999859
ENSG00000118369.12	USP35	-0.44149	0.658858	0.106516	2	2	2	0.570571	0.290936	mashr_Brain_Caudate_basal_ganglia.metaxcan_results	13455	0.999766	0.998289
ENSG00000101347.8	SAMHD1	-0.441135	0.659115	0.00192298	1	1	1	0.659115	0.0734245	mashr_Brain_Caudate_basal_ganglia.metaxcan_results	13455	0.999766	0.999859
ENSG00000106348.16	IMPDH1	-0.440977	0.659229	0.000286065	1	1	1	0.659229	0.0919104	mashr_Brain_Caudate_basal_ganglia.metaxcan_results	13455	0.999766	0.999481
ENSG00000158161.15	EYA3	0.440962	0.65924	0.0451926	2	2	2	0.588097	0.318184	mashr_Brain_Caudate_basal_ganglia.metaxcan_results	13455	0.999766	0.999635
ENSG00000230725.5	RP4-738P15.1	-0.440952	0.659248	0.0251644	2	2	2	0.547625	0.167905	mashr_Brain_Caudate_basal_ganglia.metaxcan_results	13455	0.999766	0.998289
ENSG00000196329.11	GIMAP5	0.440817	0.659345	0.00702761	1	1	1	0.659345	0.121007	mashr_Brain_Caudate_basal_ganglia.metaxcan_results	13455	0.999766	0.999782
ENSG00000154143.2	PANX3	0.440668	0.659453	7.8e-07	1	1	1	0.659453	0.0024667	mashr_Brain_Caudate_basal_ganglia.metaxcan_results	13455	0.999766	0.999775
ENSG00000157404.15	KIT	0.440663	0.659457	1.75e-06	1	1	1	0.659457	0.0123018	mashr_Brain_Caudate_basal_ganglia.metaxcan_results	13455	0.999766	0.999859
ENSG00000089737.16	DDX24	0.440639	0.659474	0.000797202	1	2	2	0.659474	0.0429561	mashr_Brain_Caudate_basal_ganglia.metaxcan_results	13455	0.999766	0.998911
ENSG00000100196.10	KDELR3	-0.440544	0.659543	0.0412155	2	2	2	0.666939	0.28352	mashr_Brain_Caudate_basal_ganglia.metaxcan_results	13455	0.999766	0.999859
ENSG00000164751.14	PEX2	-0.440532	0.659552	0.00172376	1	1	1	0.659552	0.0817459	mashr_Brain_Caudate_basal_ganglia.metaxcan_results	13455	0.999766	0.998911
ENSG00000169515.5	CCDC8	-0.44002	0.659923	0.0560088	3	3	3	0.654349	0.362166	mashr_Brain_Caudate_basal_ganglia.metaxcan_results	13455	0.999766	0.998289
ENSG00000197841.14	ZNF181	0.440007	0.659932	0.0711154	2	2	2	0.319448	0.538115	mashr_Brain_Caudate_basal_ganglia.metaxcan_results	13455	0.999766	0.999635
ENSG00000170293.8	CMTM8	0.43996	0.659966	0.0109967	2	2	2	0.488004	0.239249	mashr_Brain_Caudate_basal_ganglia.metaxcan_results	13455	0.999766	0.999799
ENSG00000106686.16	SPATA6L	-0.439867	0.660033	0.00744491	1	2	2	0.660033	0.145834	mashr_Brain_Caudate_basal_ganglia.metaxcan_results	13455	0.999766	0.999799
ENSG00000155542.11	SETD9	-0.439759	0.660112	0.336346	2	2	2	0.0881379	1.19718	mashr_Brain_Caudate_basal_ganglia.metaxcan_results	13455	0.999766	0.998612
ENSG00000156273.15	BACH1	0.439746	0.660121	0.000788623	1	1	1	0.660121	0.0650411	mashr_Brain_Caudate_basal_ganglia.metaxcan_results	13455	0.999766	0.999109
ENSG00000233922.2	LINC01694	-0.439744	0.660123	0.00681545	1	1	1	0.660123	0.145698	mashr_Brain_Caudate_basal_ganglia.metaxcan_results	13455	0.999766	0.999302
ENSG00000119684.15	MLH3	0.439349	0.660409	0.00118536	1	2	2	0.660409	0.134752	mashr_Brain_Caudate_basal_ganglia.metaxcan_results	13455	0.999766	0.999775
ENSG00000138439.11	FAM117B	0.439274	0.660463	0.00234253	1	1	1	0.660463	0.0838479	mashr_Brain_Caudate_basal_ganglia.metaxcan_results	13455	0.999766	0.999109
ENSG00000160209.18	PDXK	-0.439271	0.660465	0.00331323	2	2	2	0.335469	0.0834364	mashr_Brain_Caudate_basal_ganglia.metaxcan_results	13455	0.999766	0.998911
ENSG00000005007.12	UPF1	0.439115	0.660578	2.62e-05	2	2	2	0.648871	0.0227403	mashr_Brain_Caudate_basal_ganglia.metaxcan_results	13455	0.999766	0.998289
ENSG00000124508.16	BTN2A2	0.439114	0.660579	0.381982	3	3	3	0.489087	0.653722	mashr_Brain_Caudate_basal_ganglia.metaxcan_results	13455	0.999766	0.999658
ENSG00000152291.13	TGOLN2	-0.439073	0.660609	0.00878032	2	2	2	0.535766	0.124475	mashr_Brain_Caudate_basal_ganglia.metaxcan_results	13455	0.999766	0.999635
ENSG00000283141.1	RP11-109A6.5	0.438968	0.660684	0.0782416	2	2	2	0.684561	0.283029	mashr_Brain_Caudate_basal_ganglia.metaxcan_results	13455	0.999766	0.998612
ENSG00000148180.19	GSN	-0.438859	0.660763	0.00655217	1	1	1	0.660763	0.219825	mashr_Brain_Caudate_basal_ganglia.metaxcan_results	13455	0.999766	0.999859
ENSG00000170632.13	ARMC10	0.438805	0.660803	0.0992007	4	4	4	0.42238	0.45491	mashr_Brain_Caudate_basal_ganglia.metaxcan_results	13455	0.999766	0.998289
ENSG00000274605.1	RP11-12G12.7	0.438726	0.66086	0.00101734	1	1	1	0.66086	0.211014	mashr_Brain_Caudate_basal_ganglia.metaxcan_results	13455	0.999766	0.998911
ENSG00000171298.12	GAA	0.438574	0.66097	0.168993	2	2	2	0.623385	0.54136	mashr_Brain_Caudate_basal_ganglia.metaxcan_results	13455	0.999766	0.999782
ENSG00000166479.9	TMX3	0.43844	0.661067	0.00399869	2	2	2	0.239349	0.142664	mashr_Brain_Caudate_basal_ganglia.metaxcan_results	13455	0.999766	0.999109
ENSG00000247317.3	RP11-273G15.2	-0.438274	0.661188	0.062374	2	2	2	0.33943	0.370788	mashr_Brain_Caudate_basal_ganglia.metaxcan_results	13455	0.999766	0.999775
ENSG00000138792.9	ENPEP	0.438237	0.661214	5.31e-06	1	1	1	0.661214	0.00399523	mashr_Brain_Caudate_basal_ganglia.metaxcan_results	13455	0.999766	0.999782
ENSG00000122566.20	HNRNPA2B1	-0.437815	0.66152	8.56e-05	1	1	1	0.66152	0.0358051	mashr_Brain_Caudate_basal_ganglia.metaxcan_results	13455	0.999766	0.999859
ENSG00000112290.12	WASF1	0.437722	0.661588	0.000711355	2	2	2	0.512876	0.0786887	mashr_Brain_Caudate_basal_ganglia.metaxcan_results	13455	0.999766	0.999481
ENSG00000149591.16	TAGLN	0.437584	0.661688	0.00142567	1	1	1	0.661688	0.129613	mashr_Brain_Caudate_basal_ganglia.metaxcan_results	13455	0.999766	0.999302
ENSG00000172247.3	C1QTNF4	-0.437535	0.661723	0.0108067	2	2	2	0.658184	0.159672	mashr_Brain_Caudate_basal_ganglia.metaxcan_results	13455	0.999766	0.999859
ENSG00000155850.7	SLC26A2	-0.437504	0.661746	0.000215355	2	2	2	0.605364	0.0282989	mashr_Brain_Caudate_basal_ganglia.metaxcan_results	13455	0.999766	0.998612
ENSG00000100522.8	GNPNAT1	0.437361	0.66185	0.000560937	2	2	2	0.415537	0.0542603	mashr_Brain_Caudate_basal_ganglia.metaxcan_results	13455	0.999766	0.999859
ENSG00000171953.15	ATPAF2	-0.437272	0.661914	0.00798699	1	1	1	0.661914	0.3808	mashr_Brain_Caudate_basal_ganglia.metaxcan_results	13455	0.999766	0.999775
ENSG00000169247.11	SH3TC2	-0.437234	0.661942	0.00115338	1	1	1	0.661942	0.0750235	mashr_Brain_Caudate_basal_ganglia.metaxcan_results	13455	0.999766	0.999658
ENSG00000138411.10	HECW2	0.437191	0.661972	0.000713131	2	2	2	0.536659	0.0621977	mashr_Brain_Caudate_basal_ganglia.metaxcan_results	13455	0.999766	0.999481
ENSG00000111424.10	VDR	0.436953	0.662146	0.000171668	1	1	1	0.662146	0.121862	mashr_Brain_Caudate_basal_ganglia.metaxcan_results	13455	0.999766	0.998612
ENSG00000139344.7	AMDHD1	0.436918	0.662171	0.039974	2	2	2	0.626514	0.255879	mashr_Brain_Caudate_basal_ganglia.metaxcan_results	13455	0.999766	0.999775
ENSG00000109927.9	TECTA	0.436907	0.662179	0.00160235	1	1	1	0.662179	0.0597794	mashr_Brain_Caudate_basal_ganglia.metaxcan_results	13455	0.999766	0.999109
ENSG00000114904.12	NEK4	-0.436849	0.662221	0.00782435	1	1	1	0.662221	0.137597	mashr_Brain_Caudate_basal_ganglia.metaxcan_results	13455	0.999766	0.998911
ENSG00000236819.1	LINC01563	-0.436843	0.662225	0.00131334	1	1	1	0.662225	0.140243	mashr_Brain_Caudate_basal_ganglia.metaxcan_results	13455	0.999766	0.998289
ENSG00000131899.10	LLGL1	-0.436677	0.662346	0.0240136	2	2	2	0.583136	0.214019	mashr_Brain_Caudate_basal_ganglia.metaxcan_results	13455	0.999766	0.998289
ENSG00000117697.14	NSL1	0.436675	0.662347	0.00373104	2	2	2	0.435667	0.098219	mashr_Brain_Caudate_basal_ganglia.metaxcan_results	13455	0.999766	0.999481
ENSG00000079101.16	CLUL1	-0.436547	0.66244	0.110323	3	3	3	0.452364	0.469243	mashr_Brain_Caudate_basal_ganglia.metaxcan_results	13455	0.999766	0.999635
ENSG00000226995.7	LINC00658	0.436332	0.662596	0.110351	2	2	2	0.491523	0.634706	mashr_Brain_Caudate_basal_ganglia.metaxcan_results	13455	0.999766	0.998612
ENSG00000259124.1	RP11-187O7.3	-0.436231	0.662669	0.0119711	1	1	1	0.662669	0.16365	mashr_Brain_Caudate_basal_ganglia.metaxcan_results	13455	0.999766	0.999109
ENSG00000162482.4	AKR7A3	0.436142	0.662734	0.00420933	1	1	1	0.662734	0.105194	mashr_Brain_Caudate_basal_ganglia.metaxcan_results	13455	0.999766	0.999775
ENSG00000249776.5	RP11-133F8.2	-0.43608	0.662779	0.000131246	1	1	1	0.662779	0.0297007	mashr_Brain_Caudate_basal_ganglia.metaxcan_results	13455	0.999766	0.999859
ENSG00000165443.11	PHYHIPL	0.436028	0.662816	1.89e-05	1	1	1	0.662816	0.0116165	mashr_Brain_Caudate_basal_ganglia.metaxcan_results	13455	0.999766	0.999782
ENSG00000189190.9	ZNF600	-0.436025	0.662818	0.0804147	4	4	4	0.480676	0.310299	mashr_Brain_Caudate_basal_ganglia.metaxcan_results	13455	0.999766	0.999799
ENSG00000231389.7	HLA-DPA1	-0.435636	0.663101	0.04259	2	2	2	0.452245	0.248577	mashr_Brain_Caudate_basal_ganglia.metaxcan_results	13455	0.999766	0.999302
ENSG00000075131.9	TIPIN	-0.435601	0.663126	0.300798	2	2	2	0.701396	1.43793	mashr_Brain_Caudate_basal_ganglia.metaxcan_results	13455	0.999766	0.999109
ENSG00000133027.17	PEMT	0.435521	0.663184	0.00141219	2	2	2	0.330028	0.072899	mashr_Brain_Caudate_basal_ganglia.metaxcan_results	13455	0.999766	0.999302
ENSG00000196275.13	GTF2IRD2	-0.43552	0.663185	0.155946	1	2	2	0.663185	0.657464	mashr_Brain_Caudate_basal_ganglia.metaxcan_results	13455	0.999766	0.999859
ENSG00000164758.7	MED30	0.435508	0.663193	0.0406025	2	2	2	0.474439	0.312622	mashr_Brain_Caudate_basal_ganglia.metaxcan_results	13455	0.999766	0.999481
ENSG00000198874.12	TYW1	-0.435447	0.663238	0.454655	2	2	2	0.123372	1.06223	mashr_Brain_Caudate_basal_ganglia.metaxcan_results	13455	0.999766	0.999481
ENSG00000105523.3	FAM83E	-0.435215	0.663406	0.0679095	3	3	3	0.306177	0.371718	mashr_Brain_Caudate_basal_ganglia.metaxcan_results	13455	0.999766	0.999799
ENSG00000283051.1	LINC01668	0.435211	0.663409	0.242721	2	2	2	0.571413	0.494221	mashr_Brain_Caudate_basal_ganglia.metaxcan_results	13455	0.999766	0.999775
ENSG00000180228.12	PRKRA	0.435152	0.663452	0.00695366	1	1	1	0.663452	0.3227	mashr_Brain_Caudate_basal_ganglia.metaxcan_results	13455	0.999766	0.999481
ENSG00000270659.1	RP11-105N14.1	-0.434977	0.663579	0.0974108	2	2	2	0.557745	0.41481	mashr_Brain_Caudate_basal_ganglia.metaxcan_results	13455	0.999766	0.998612
ENSG00000198843.12	SELENOT	0.43493	0.663613	2.02e-05	1	1	1	0.663613	0.00790905	mashr_Brain_Caudate_basal_ganglia.metaxcan_results	13455	0.999766	0.999859
ENSG00000168995.13	SIGLEC7	-0.43477	0.66373	0.0323839	1	1	1	0.66373	0.271906	mashr_Brain_Caudate_basal_ganglia.metaxcan_results	13455	0.999766	0.999782
ENSG00000106052.13	TAX1BP1	-0.434755	0.66374	0.00041656	1	1	1	0.66374	0.028772	mashr_Brain_Caudate_basal_ganglia.metaxcan_results	13455	0.999766	0.999859
ENSG00000168890.13	TMEM150A	-0.434277	0.664087	0.00132167	1	1	1	0.664087	0.0540974	mashr_Brain_Caudate_basal_ganglia.metaxcan_results	13455	0.999766	0.999799
ENSG00000198015.12	MRPL42	-0.434038	0.664261	0.0305696	2	2	2	0.381124	0.553292	mashr_Brain_Caudate_basal_ganglia.metaxcan_results	13455	0.999766	0.999302
ENSG00000105223.19	PLD3	0.433948	0.664326	0.000173503	1	1	1	0.664326	0.0664698	mashr_Brain_Caudate_basal_ganglia.metaxcan_results	13455	0.999766	0.998911
ENSG00000160392.13	C19orf47	-0.433948	0.664326	0.000893015	1	1	1	0.664326	0.1508	mashr_Brain_Caudate_basal_ganglia.metaxcan_results	13455	0.999766	0.999481
ENSG00000141098.12	GFOD2	-0.433513	0.664642	0.00122555	1	2	2	0.664642	0.127654	mashr_Brain_Caudate_basal_ganglia.metaxcan_results	13455	0.999766	0.999782
ENSG00000144895.11	EIF2A	0.433462	0.664679	0.18334	3	3	3	0.421074	0.780095	mashr_Brain_Caudate_basal_ganglia.metaxcan_results	13455	0.999766	0.999302
ENSG00000101298.13	SNPH	0.433443	0.664693	0.00533934	3	3	3	0.372823	0.114132	mashr_Brain_Caudate_basal_ganglia.metaxcan_results	13455	0.999766	0.998289
ENSG00000272644.1	RP11-33O4.1	0.433396	0.664727	0.00661287	1	1	1	0.664727	0.189732	mashr_Brain_Caudate_basal_ganglia.metaxcan_results	13455	0.999766	0.999799
ENSG00000136146.14	MED4	-0.433329	0.664776	0.000879134	2	2	2	0.581445	0.114244	mashr_Brain_Caudate_basal_ganglia.metaxcan_results	13455	0.999766	0.999859
ENSG00000166960.16	CCDC178	0.433326	0.664778	4.14e-10	1	1	1	0.664778	3.04e-05	mashr_Brain_Caudate_basal_ganglia.metaxcan_results	13455	0.999766	0.998612
ENSG00000228065.10	LINC01515	0.433306	0.664792	0.0578738	2	3	3	0.364245	1.07989	mashr_Brain_Caudate_basal_ganglia.metaxcan_results	13455	0.999766	0.998289
ENSG00000178449.8	COX14	0.433244	0.664837	0.015513	1	1	1	0.664837	0.185975	mashr_Brain_Caudate_basal_ganglia.metaxcan_results	13455	0.999766	0.999775
ENSG00000150093.18	ITGB1	-0.433234	0.664845	3.81e-06	2	2	2	0.665572	0.00763343	mashr_Brain_Caudate_basal_ganglia.metaxcan_results	13455	0.999766	0.999859
ENSG00000163884.3	KLF15	-0.433017	0.665002	9.67e-07	1	1	1	0.665002	0.0041909	mashr_Brain_Caudate_basal_ganglia.metaxcan_results	13455	0.999766	0.999302
ENSG00000166348.18	USP54	-0.433012	0.665006	0.000595332	1	1	1	0.665006	0.0815176	mashr_Brain_Caudate_basal_ganglia.metaxcan_results	13455	0.999766	0.999859
ENSG00000119616.11	FCF1	-0.432912	0.665079	0.00165909	1	1	1	0.665079	0.0599818	mashr_Brain_Caudate_basal_ganglia.metaxcan_results	13455	0.999766	0.998289
ENSG00000151012.13	SLC7A11	0.432851	0.665123	0.00445641	2	2	2	0.667657	0.136167	mashr_Brain_Caudate_basal_ganglia.metaxcan_results	13455	0.999766	0.998612
ENSG00000204209.11	DAXX	-0.432829	0.665139	1.39e-07	1	1	1	0.665139	0.00283811	mashr_Brain_Caudate_basal_ganglia.metaxcan_results	13455	0.999766	0.999109
ENSG00000196843.15	ARID5A	0.432766	0.665185	0.00603741	2	2	2	0.34075	0.0797047	mashr_Brain_Caudate_basal_ganglia.metaxcan_results	13455	0.999766	0.998911
ENSG00000196141.13	SPATS2L	0.432742	0.665202	0.000301996	2	2	2	0.30503	0.0705738	mashr_Brain_Caudate_basal_ganglia.metaxcan_results	13455	0.999766	0.999481
ENSG00000134996.11	OSTF1	0.43269	0.66524	0.00393106	1	1	1	0.66524	0.097084	mashr_Brain_Caudate_basal_ganglia.metaxcan_results	13455	0.999766	0.999658
ENSG00000235597.1	LINC01102	0.432524	0.665361	0.00996093	1	1	1	0.665361	0.269993	mashr_Brain_Caudate_basal_ganglia.metaxcan_results	13455	0.999766	0.999635
ENSG00000132661.3	NXT1	-0.432378	0.665467	0.000522852	2	2	2	0.537952	0.0765285	mashr_Brain_Caudate_basal_ganglia.metaxcan_results	13455	0.999766	0.998612
ENSG00000196549.10	MME	0.431974	0.66576	5.51e-05	1	1	1	0.66576	0.0332267	mashr_Brain_Caudate_basal_ganglia.metaxcan_results	13455	0.999766	0.999109
ENSG00000259604.5	RP11-66B24.1	-0.431952	0.665776	0.0118264	2	2	2	0.679784	0.491938	mashr_Brain_Caudate_basal_ganglia.metaxcan_results	13455	0.999766	0.999859
ENSG00000273319.1	RP11-138A9.2	-0.431844	0.665855	0.00112004	1	1	1	0.665855	0.0757109	mashr_Brain_Caudate_basal_ganglia.metaxcan_results	13455	0.999766	0.999782
ENSG00000092051.16	JPH4	0.431552	0.666067	5.76e-05	1	1	1	0.666067	0.0114673	mashr_Brain_Caudate_basal_ganglia.metaxcan_results	13455	0.999766	0.998911
ENSG00000253797.2	UTP14C	0.431387	0.666187	0.0120615	2	2	2	0.555212	0.287052	mashr_Brain_Caudate_basal_ganglia.metaxcan_results	13455	0.999766	0.999799
ENSG00000185436.11	IFNLR1	0.430887	0.66655	0.0624247	2	2	2	0.66556	0.382584	mashr_Brain_Caudate_basal_ganglia.metaxcan_results	13455	0.999766	0.999302
ENSG00000105926.15	MPP6	-0.430766	0.666638	0.0230644	1	1	1	0.666638	0.223577	mashr_Brain_Caudate_basal_ganglia.metaxcan_results	13455	0.999766	0.998612
ENSG00000122375.11	OPN4	0.430737	0.666659	0.348082	3	3	3	0.471371	0.88396	mashr_Brain_Caudate_basal_ganglia.metaxcan_results	13455	0.999766	0.999635
ENSG00000272787.1	KB-226F1.2	-0.430392	0.66691	0.0932035	2	3	3	0.566539	0.572188	mashr_Brain_Caudate_basal_ganglia.metaxcan_results	13455	0.999766	0.999658
ENSG00000266074.8	BAHCC1	0.430373	0.666924	0.00111925	1	1	1	0.666924	0.0788707	mashr_Brain_Caudate_basal_ganglia.metaxcan_results	13455	0.999766	0.999635
ENSG00000251615.3	RP11-774O3.3	-0.430237	0.667023	0.157789	3	3	3	0.266755	0.422237	mashr_Brain_Caudate_basal_ganglia.metaxcan_results	13455	0.999766	0.999658
ENSG00000204099.11	NEU4	-0.429895	0.667272	0.00431251	1	1	1	0.667272	0.10671	mashr_Brain_Caudate_basal_ganglia.metaxcan_results	13455	0.999766	0.999635
ENSG00000163909.7	HEYL	0.429862	0.667296	0.00669249	1	1	1	0.667296	0.135085	mashr_Brain_Caudate_basal_ganglia.metaxcan_results	13455	0.999766	0.998612
ENSG00000259865.1	RP11-488L18.10	0.429619	0.667473	0.025885	1	2	2	0.667473	0.26213	mashr_Brain_Caudate_basal_ganglia.metaxcan_results	13455	0.999766	0.999775
ENSG00000149633.11	KIAA1755	0.429578	0.667503	0.00697143	3	3	3	0.446029	0.16351	mashr_Brain_Caudate_basal_ganglia.metaxcan_results	13455	0.999766	0.999859
ENSG00000122176.10	FMOD	0.429471	0.667581	0.0212026	2	2	2	0.245892	0.287252	mashr_Brain_Caudate_basal_ganglia.metaxcan_results	13455	0.999766	0.999782
ENSG00000162676.11	GFI1	-0.429273	0.667725	2.19e-06	1	1	1	0.667725	0.00251962	mashr_Brain_Caudate_basal_ganglia.metaxcan_results	13455	0.999766	0.998911
ENSG00000187486.5	KCNJ11	0.429238	0.66775	0.0514723	1	1	1	0.66775	0.439993	mashr_Brain_Caudate_basal_ganglia.metaxcan_results	13455	0.999766	0.999799
ENSG00000130643.8	CALY	0.429194	0.667782	4.32e-10	2	2	2	0.703475	0.000190946	mashr_Brain_Caudate_basal_ganglia.metaxcan_results	13455	0.999766	0.999302
ENSG00000197705.9	KLHL14	0.42908	0.667865	0.0926985	2	2	2	0.331733	0.428392	mashr_Brain_Caudate_basal_ganglia.metaxcan_results	13455	0.999766	0.999481
ENSG00000185728.16	YTHDF3	-0.42895	0.66796	1.49e-07	1	1	1	0.66796	0.000796227	mashr_Brain_Caudate_basal_ganglia.metaxcan_results	13455	0.999766	0.999658
ENSG00000215595.1	C20orf202	0.428787	0.668078	0.0340283	1	1	1	0.668078	0.505611	mashr_Brain_Caudate_basal_ganglia.metaxcan_results	13455	0.999766	0.999782
ENSG00000188738.14	FSIP2	0.428772	0.668089	0.0293456	1	1	1	0.668089	0.264641	mashr_Brain_Caudate_basal_ganglia.metaxcan_results	13455	0.999766	0.999109
ENSG00000174804.3	FZD4	-0.428763	0.668096	0.000790189	1	1	1	0.668096	0.0396973	mashr_Brain_Caudate_basal_ganglia.metaxcan_results	13455	0.999766	0.999481
ENSG00000159199.13	ATP5G1	0.428704	0.668139	0.00678681	2	2	2	0.216017	0.0962563	mashr_Brain_Caudate_basal_ganglia.metaxcan_results	13455	0.999766	0.999782
ENSG00000233821.1	ENOX1-AS1	-0.428521	0.668272	0.0032709	1	1	1	0.668272	0.0779226	mashr_Brain_Caudate_basal_ganglia.metaxcan_results	13455	0.999766	0.999302
ENSG00000164818.15	DNAAF5	-0.428506	0.668283	0.00139395	1	1	1	0.668283	0.146128	mashr_Brain_Caudate_basal_ganglia.metaxcan_results	13455	0.999766	0.998911
ENSG00000224531.5	SMIM13	0.428281	0.668446	2.3e-05	1	1	1	0.668446	0.00856306	mashr_Brain_Caudate_basal_ganglia.metaxcan_results	13455	0.999766	0.998612
ENSG00000100938.17	GMPR2	0.428227	0.668486	0.000724406	2	2	2	0.548628	0.0591046	mashr_Brain_Caudate_basal_ganglia.metaxcan_results	13455	0.999766	0.999302
ENSG00000099875.14	MKNK2	-0.428135	0.668553	0.000671046	2	2	2	0.310462	0.0702544	mashr_Brain_Caudate_basal_ganglia.metaxcan_results	13455	0.999766	0.999859
ENSG00000134007.3	ADAM20	0.42791	0.668717	5.36e-07	1	1	1	0.668717	0.00557572	mashr_Brain_Caudate_basal_ganglia.metaxcan_results	13455	0.999766	0.998289
ENSG00000115271.10	GCA	0.427868	0.668747	2.4e-05	1	1	1	0.668747	0.0324336	mashr_Brain_Caudate_basal_ganglia.metaxcan_results	13455	0.999766	0.998289
ENSG00000121940.15	CLCC1	0.427678	0.668885	0.0135324	1	1	1	0.668885	0.18422	mashr_Brain_Caudate_basal_ganglia.metaxcan_results	13455	0.999766	0.999775
ENSG00000095917.13	TPSD1	0.427606	0.668938	0.642317	2	3	3	0.432749	0.737036	mashr_Brain_Caudate_basal_ganglia.metaxcan_results	13455	0.999766	0.999799
ENSG00000167863.11	ATP5H	-0.427512	0.669006	0.00149435	2	2	2	0.686609	0.223679	mashr_Brain_Caudate_basal_ganglia.metaxcan_results	13455	0.999766	0.999302
ENSG00000271538.5	RP11-326I11.4	-0.427478	0.669031	0.148553	1	1	1	0.669031	0.602731	mashr_Brain_Caudate_basal_ganglia.metaxcan_results	13455	0.999766	0.999109
ENSG00000260645.1	RP11-250B2.5	-0.427457	0.669047	0.0125302	1	1	1	0.669047	0.163751	mashr_Brain_Caudate_basal_ganglia.metaxcan_results	13455	0.999766	0.999109
ENSG00000143190.21	POU2F1	0.427343	0.66913	1.18e-05	1	1	1	0.66913	0.0203965	mashr_Brain_Caudate_basal_ganglia.metaxcan_results	13455	0.999766	0.999109
ENSG00000088766.11	CRLS1	-0.427342	0.66913	0.0133295	1	1	1	0.66913	0.22963	mashr_Brain_Caudate_basal_ganglia.metaxcan_results	13455	0.999766	0.999302
ENSG00000185567.6	AHNAK2	0.427013	0.66937	5.3e-06	1	1	1	0.66937	0.0096977	mashr_Brain_Caudate_basal_ganglia.metaxcan_results	13455	0.999766	0.998289
ENSG00000182158.14	CREB3L2	-0.426919	0.669438	6.33e-07	1	1	1	0.669438	0.00247468	mashr_Brain_Caudate_basal_ganglia.metaxcan_results	13455	0.999766	0.999658
ENSG00000186716.20	BCR	0.426668	0.669621	0.270794	2	2	2	0.449322	0.45463	mashr_Brain_Caudate_basal_ganglia.metaxcan_results	13455	0.999766	0.999658
ENSG00000277399.4	GPR179	0.426582	0.669684	0.000554868	1	1	1	0.669684	0.0462058	mashr_Brain_Caudate_basal_ganglia.metaxcan_results	13455	0.999766	0.998612
ENSG00000135447.16	PPP1R1A	-0.426534	0.669718	6.36e-13	1	1	1	0.669718	4.73e-06	mashr_Brain_Caudate_basal_ganglia.metaxcan_results	13455	0.999766	0.999109
ENSG00000110455.13	ACCS	-0.426513	0.669734	0.629804	4	4	4	0.560903	0.8649	mashr_Brain_Caudate_basal_ganglia.metaxcan_results	13455	0.999766	0.998911
ENSG00000152104.11	PTPN14	-0.426305	0.669886	5.87e-05	2	2	2	0.679121	0.0256129	mashr_Brain_Caudate_basal_ganglia.metaxcan_results	13455	0.999766	0.999481
ENSG00000163406.10	SLC15A2	0.426122	0.670019	0.0091947	2	2	2	0.0286941	0.197444	mashr_Brain_Caudate_basal_ganglia.metaxcan_results	13455	0.999766	0.998289
ENSG00000117308.14	GALE	0.425888	0.670189	0.00354942	2	2	2	0.658308	0.142183	mashr_Brain_Caudate_basal_ganglia.metaxcan_results	13455	0.999766	0.998612
ENSG00000103184.11	SEC14L5	0.425835	0.670228	0.000433917	1	1	1	0.670228	0.0328051	mashr_Brain_Caudate_basal_ganglia.metaxcan_results	13455	0.999766	0.998289
ENSG00000141744.3	PNMT	-0.42555	0.670436	0.018353	3	3	3	0.625192	0.209052	mashr_Brain_Caudate_basal_ganglia.metaxcan_results	13455	0.999766	0.999799
ENSG00000139352.3	ASCL1	0.425442	0.670514	0.00231685	1	1	1	0.670514	0.0693223	mashr_Brain_Caudate_basal_ganglia.metaxcan_results	13455	0.999766	0.998911
ENSG00000116701.14	NCF2	-0.425305	0.670615	0.00132776	1	1	1	0.670615	0.113341	mashr_Brain_Caudate_basal_ganglia.metaxcan_results	13455	0.999766	0.999859
ENSG00000262663.1	RP11-497H17.1	0.425207	0.670686	0.147508	2	2	2	0.643326	1.94068	mashr_Brain_Caudate_basal_ganglia.metaxcan_results	13455	0.999766	0.999799
ENSG00000063761.15	ADCK1	-0.425074	0.670783	0.0588805	3	3	3	0.142973	0.36691	mashr_Brain_Caudate_basal_ganglia.metaxcan_results	13455	0.999766	0.999302
ENSG00000100147.13	CCDC134	0.424916	0.670898	0.00275579	2	2	2	0.492753	0.0787739	mashr_Brain_Caudate_basal_ganglia.metaxcan_results	13455	0.999766	0.999775
ENSG00000206077.10	ZDHHC11B	-0.424651	0.671091	0.0269829	1	5	5	0.671091	0.669418	mashr_Brain_Caudate_basal_ganglia.metaxcan_results	13455	0.999766	0.998911
ENSG00000178078.11	STAP2	-0.424506	0.671197	0.205474	1	2	2	0.671197	0.648279	mashr_Brain_Caudate_basal_ganglia.metaxcan_results	13455	0.999766	0.998612
ENSG00000112877.7	CEP72	-0.424488	0.67121	0.00941071	1	1	1	0.67121	0.375407	mashr_Brain_Caudate_basal_ganglia.metaxcan_results	13455	0.999766	0.998612
ENSG00000125827.8	TMX4	-0.424486	0.671211	0.0114631	2	2	2	0.546247	0.201806	mashr_Brain_Caudate_basal_ganglia.metaxcan_results	13455	0.999766	0.998289
ENSG00000089006.16	SNX5	-0.424414	0.671264	0.000740308	2	2	2	0.558656	0.129165	mashr_Brain_Caudate_basal_ganglia.metaxcan_results	13455	0.999766	0.999109
ENSG00000074319.12	TSG101	-0.42424	0.671391	9.68e-05	1	1	1	0.671391	0.0238772	mashr_Brain_Caudate_basal_ganglia.metaxcan_results	13455	0.999766	0.999481
ENSG00000141179.13	PCTP	0.424129	0.671472	0.00234562	2	2	2	0.350707	0.180645	mashr_Brain_Caudate_basal_ganglia.metaxcan_results	13455	0.999766	0.999109
ENSG00000171759.9	PAH	-0.423784	0.671723	0.066379	2	2	2	0.538383	0.371198	mashr_Brain_Caudate_basal_ganglia.metaxcan_results	13455	0.999766	0.998612
ENSG00000166527.7	CLEC4D	0.423638	0.67183	0.00642919	1	1	1	0.67183	0.128102	mashr_Brain_Caudate_basal_ganglia.metaxcan_results	13455	0.999766	0.999658
ENSG00000146535.13	GNA12	0.423617	0.671845	0.00960309	2	2	2	0.709567	0.130025	mashr_Brain_Caudate_basal_ganglia.metaxcan_results	13455	0.999766	0.999775
ENSG00000204970.9	PCDHA1	0.423534	0.671905	0.000847275	1	1	1	0.671905	0.0410951	mashr_Brain_Caudate_basal_ganglia.metaxcan_results	13455	0.999766	0.999658
ENSG00000121281.12	ADCY7	-0.423438	0.671976	0.00197007	1	1	1	0.671976	0.0661245	mashr_Brain_Caudate_basal_ganglia.metaxcan_results	13455	0.999766	0.999302
ENSG00000180113.15	TDRD6	0.423254	0.67211	0.78229	3	3	3	0.424256	0.745638	mashr_Brain_Caudate_basal_ganglia.metaxcan_results	13455	0.999766	0.999481
ENSG00000164344.15	KLKB1	0.423149	0.672187	0.0602532	1	2	2	0.672187	0.472703	mashr_Brain_Caudate_basal_ganglia.metaxcan_results	13455	0.999766	0.999799
ENSG00000166147.13	FBN1	0.423047	0.672261	0.00500818	2	2	2	0.658081	0.108095	mashr_Brain_Caudate_basal_ganglia.metaxcan_results	13455	0.999766	0.999799
ENSG00000179409.10	GEMIN4	0.423001	0.672295	0.0188083	2	2	2	0.723444	0.187003	mashr_Brain_Caudate_basal_ganglia.metaxcan_results	13455	0.999766	0.999775
ENSG00000187957.7	DNER	-0.422976	0.672313	0.0258265	2	2	2	0.577391	0.194837	mashr_Brain_Caudate_basal_ganglia.metaxcan_results	13455	0.999766	0.998911
ENSG00000157881.13	PANK4	0.42292	0.672354	0.00322136	1	1	1	0.672354	0.0923932	mashr_Brain_Caudate_basal_ganglia.metaxcan_results	13455	0.999766	0.999481
ENSG00000116183.10	PAPPA2	0.422805	0.672437	4.06e-06	1	1	1	0.672437	0.00954532	mashr_Brain_Caudate_basal_ganglia.metaxcan_results	13455	0.999766	0.999859
ENSG00000007384.15	RHBDF1	-0.422763	0.672468	0.00835919	3	3	3	0.467388	0.172518	mashr_Brain_Caudate_basal_ganglia.metaxcan_results	13455	0.999766	0.998289
ENSG00000270457.1	RP11-467C18.1	-0.422551	0.672623	0.0181197	2	2	2	0.0920621	0.170674	mashr_Brain_Caudate_basal_ganglia.metaxcan_results	13455	0.999766	0.999481
ENSG00000145936.8	KCNMB1	-0.422299	0.672807	0.0546779	3	3	3	0.440615	0.446581	mashr_Brain_Caudate_basal_ganglia.metaxcan_results	13455	0.999766	0.999109
ENSG00000021645.18	NRXN3	0.422235	0.672854	1.33e-07	1	1	1	0.672854	0.000746938	mashr_Brain_Caudate_basal_ganglia.metaxcan_results	13455	0.999766	0.998911
ENSG00000196381.10	ZNF781	0.421803	0.673169	0.0487336	1	1	1	0.673169	0.348172	mashr_Brain_Caudate_basal_ganglia.metaxcan_results	13455	0.999766	0.999799
ENSG00000120784.15	ZFP30	0.421803	0.673169	0.0111595	1	1	1	0.673169	0.166611	mashr_Brain_Caudate_basal_ganglia.metaxcan_results	13455	0.999766	0.999799
ENSG00000182263.13	FIGN	-0.421786	0.673182	0.0168515	1	2	2	0.673182	0.265884	mashr_Brain_Caudate_basal_ganglia.metaxcan_results	13455	0.999766	0.999481
ENSG00000100097.11	LGALS1	-0.42171	0.673237	0.00857695	2	2	2	0.382358	0.12428	mashr_Brain_Caudate_basal_ganglia.metaxcan_results	13455	0.999766	0.999859
ENSG00000187824.8	TMEM220	0.421667	0.673268	0.119604	1	1	1	0.673268	0.467379	mashr_Brain_Caudate_basal_ganglia.metaxcan_results	13455	0.999766	0.999635
ENSG00000181408.3	UTS2R	-0.421662	0.673272	1.23e-05	1	1	1	0.673272	0.0130694	mashr_Brain_Caudate_basal_ganglia.metaxcan_results	13455	0.999766	0.999799
ENSG00000145332.13	KLHL8	-0.421655	0.673277	0.000541822	2	2	2	0.691868	0.0406636	mashr_Brain_Caudate_basal_ganglia.metaxcan_results	13455	0.999766	0.999859
ENSG00000165899.10	OTOGL	-0.421629	0.673296	3.95e-05	1	1	1	0.673296	0.00898038	mashr_Brain_Caudate_basal_ganglia.metaxcan_results	13455	0.999766	0.999481
ENSG00000158793.13	NIT1	0.421449	0.673427	0.0302626	1	2	2	0.673427	1.32499	mashr_Brain_Caudate_basal_ganglia.metaxcan_results	13455	0.999766	0.998911
ENSG00000198522.13	GPN1	0.421421	0.673448	0.00269434	2	2	2	0.16541	0.0736531	mashr_Brain_Caudate_basal_ganglia.metaxcan_results	13455	0.999766	0.999635
ENSG00000075218.18	GTSE1	-0.421352	0.673498	0.000465001	2	2	2	0.078051	0.0379429	mashr_Brain_Caudate_basal_ganglia.metaxcan_results	13455	0.999766	0.999635
ENSG00000150401.14	DCUN1D2	-0.421283	0.673549	0.032412	1	1	1	0.673549	0.267093	mashr_Brain_Caudate_basal_ganglia.metaxcan_results	13455	0.999766	0.998612
ENSG00000101353.14	MROH8	-0.42127	0.673558	0.0304858	2	2	2	0.584562	0.30584	mashr_Brain_Caudate_basal_ganglia.metaxcan_results	13455	0.999766	0.998289
ENSG00000150672.16	DLG2	-0.42119	0.673617	5.79e-06	2	2	2	0.104934	0.0042794	mashr_Brain_Caudate_basal_ganglia.metaxcan_results	13455	0.999766	0.999775
ENSG00000182704.7	TSKU	0.421139	0.673653	0.0110663	2	2	2	0.631631	0.153613	mashr_Brain_Caudate_basal_ganglia.metaxcan_results	13455	0.999766	0.999782
ENSG00000156453.13	PCDH1	0.421099	0.673683	1.49e-07	1	1	1	0.673683	0.00229028	mashr_Brain_Caudate_basal_ganglia.metaxcan_results	13455	0.999766	0.998911
ENSG00000113638.13	TTC33	0.421021	0.67374	0.00568321	2	2	2	0.450163	0.108515	mashr_Brain_Caudate_basal_ganglia.metaxcan_results	13455	0.999766	0.999799
ENSG00000164040.16	PGRMC2	-0.421001	0.673755	1.28e-05	1	1	1	0.673755	0.0169663	mashr_Brain_Caudate_basal_ganglia.metaxcan_results	13455	0.999766	0.999775
ENSG00000198680.4	TUSC1	0.420908	0.673822	0.00296393	1	2	2	0.673822	0.165805	mashr_Brain_Caudate_basal_ganglia.metaxcan_results	13455	0.999766	0.998289
ENSG00000106123.11	EPHB6	0.420731	0.673952	9.44e-05	2	2	2	0.676236	0.0239285	mashr_Brain_Caudate_basal_ganglia.metaxcan_results	13455	0.999766	0.998911
ENSG00000137124.7	ALDH1B1	0.420565	0.674073	0.148274	2	2	2	0.646636	0.399247	mashr_Brain_Caudate_basal_ganglia.metaxcan_results	13455	0.999766	0.999658
ENSG00000213533.11	TMEM110	0.420436	0.674167	0.00980275	1	1	1	0.674167	0.170208	mashr_Brain_Caudate_basal_ganglia.metaxcan_results	13455	0.999766	0.999481
ENSG00000066654.13	THUMPD1	-0.420367	0.674217	0.000167879	1	1	1	0.674217	0.038972	mashr_Brain_Caudate_basal_ganglia.metaxcan_results	13455	0.999766	0.998612
ENSG00000233436.7	BTBD18	-0.420066	0.674437	1.49e-05	1	1	1	0.674437	0.0128972	mashr_Brain_Caudate_basal_ganglia.metaxcan_results	13455	0.999766	0.998911
ENSG00000163754.17	GYG1	0.420015	0.674475	0.00256491	1	1	1	0.674475	0.12649	mashr_Brain_Caudate_basal_ganglia.metaxcan_results	13455	0.999766	0.999782
ENSG00000070614.14	NDST1	-0.420012	0.674477	0.0251102	2	2	2	0.496506	0.195349	mashr_Brain_Caudate_basal_ganglia.metaxcan_results	13455	0.999766	0.999799
ENSG00000262454.2	MIR193BHG	0.419923	0.674542	0.00156744	1	1	1	0.674542	0.0601646	mashr_Brain_Caudate_basal_ganglia.metaxcan_results	13455	0.999766	0.999658
ENSG00000137955.15	RABGGTB	-0.419786	0.674642	0.00613099	2	2	2	0.587996	0.126958	mashr_Brain_Caudate_basal_ganglia.metaxcan_results	13455	0.999766	0.999635
ENSG00000142046.14	TMEM91	-0.41934	0.674968	0.00475147	1	1	1	0.674968	0.164443	mashr_Brain_Caudate_basal_ganglia.metaxcan_results	13455	0.999766	0.999859
ENSG00000188229.5	TUBB4B	-0.41912	0.675129	1.52e-06	1	1	1	0.675129	0.00256667	mashr_Brain_Caudate_basal_ganglia.metaxcan_results	13455	0.999766	0.999635
ENSG00000180530.10	NRIP1	0.41907	0.675165	0.00159788	1	1	1	0.675165	0.0874315	mashr_Brain_Caudate_basal_ganglia.metaxcan_results	13455	0.999766	0.999782
ENSG00000168310.10	IRF2	0.419057	0.675174	6.46e-06	1	1	1	0.675174	0.00707358	mashr_Brain_Caudate_basal_ganglia.metaxcan_results	13455	0.999766	0.998289
ENSG00000155313.15	USP25	-0.419022	0.6752	0.00120202	1	1	1	0.6752	0.0694585	mashr_Brain_Caudate_basal_ganglia.metaxcan_results	13455	0.999766	0.999775
ENSG00000132326.11	PER2	0.419017	0.675204	0.00257506	2	2	2	0.591291	0.120207	mashr_Brain_Caudate_basal_ganglia.metaxcan_results	13455	0.999766	0.999302
ENSG00000169071.14	ROR2	0.418939	0.675261	0.00150031	2	2	2	0.531909	0.0883335	mashr_Brain_Caudate_basal_ganglia.metaxcan_results	13455	0.999766	0.998289
ENSG00000151893.14	CACUL1	0.41882	0.675348	0.024329	2	2	2	0.194966	0.246171	mashr_Brain_Caudate_basal_ganglia.metaxcan_results	13455	0.999766	0.999109
ENSG00000129473.9	BCL2L2	0.418767	0.675386	0.00650256	1	1	1	0.675386	0.141007	mashr_Brain_Caudate_basal_ganglia.metaxcan_results	13455	0.999766	0.999109
ENSG00000172661.17	WASHC2C	0.418502	0.67558	0.309792	2	4	4	0.581394	0.672921	mashr_Brain_Caudate_basal_ganglia.metaxcan_results	13455	0.999766	0.999782
ENSG00000085662.13	AKR1B1	0.418478	0.675598	0.00363616	2	2	2	0.244628	0.0788064	mashr_Brain_Caudate_basal_ganglia.metaxcan_results	13455	0.999766	0.999782
ENSG00000144040.12	SFXN5	-0.418346	0.675694	0.00492464	1	1	1	0.675694	0.228588	mashr_Brain_Caudate_basal_ganglia.metaxcan_results	13455	0.999766	0.999658
ENSG00000110696.9	C11orf58	-0.418067	0.675898	0.00013762	1	1	1	0.675898	0.0209708	mashr_Brain_Caudate_basal_ganglia.metaxcan_results	13455	0.999766	0.999859
ENSG00000117013.14	KCNQ4	-0.418065	0.675899	0.0160113	1	2	2	0.675899	0.184783	mashr_Brain_Caudate_basal_ganglia.metaxcan_results	13455	0.999766	0.999658
ENSG00000107560.10	RAB11FIP2	-0.41805	0.67591	1.75e-05	1	2	2	0.67591	0.0197798	mashr_Brain_Caudate_basal_ganglia.metaxcan_results	13455	0.999766	0.999635
ENSG00000167114.12	SLC27A4	0.417979	0.675963	0.00140093	1	1	1	0.675963	0.159483	mashr_Brain_Caudate_basal_ganglia.metaxcan_results	13455	0.999766	0.998289
ENSG00000101138.11	CSTF1	0.417743	0.676135	0.0182389	2	2	2	0.526019	0.188528	mashr_Brain_Caudate_basal_ganglia.metaxcan_results	13455	0.999766	0.999109
ENSG00000187118.12	CMC1	0.417619	0.676226	0.0466125	1	1	1	0.676226	1.28136	mashr_Brain_Caudate_basal_ganglia.metaxcan_results	13455	0.999766	0.999775
ENSG00000135040.15	NAA35	0.417535	0.676287	0.00734078	1	1	1	0.676287	0.118963	mashr_Brain_Caudate_basal_ganglia.metaxcan_results	13455	0.999766	0.999859
ENSG00000196878.14	LAMB3	0.417239	0.676504	0.00456914	1	1	1	0.676504	0.103197	mashr_Brain_Caudate_basal_ganglia.metaxcan_results	13455	0.999766	0.999782
ENSG00000117266.15	CDK18	-0.417157	0.676564	0.0118951	2	3	3	0.463968	0.288906	mashr_Brain_Caudate_basal_ganglia.metaxcan_results	13455	0.999766	0.998911
ENSG00000160218.12	TRAPPC10	-0.416987	0.676688	0.00663837	2	2	2	0.687789	0.154635	mashr_Brain_Caudate_basal_ganglia.metaxcan_results	13455	0.999766	0.999799
ENSG00000002549.12	LAP3	0.416909	0.676745	0.0183129	1	1	1	0.676745	0.186244	mashr_Brain_Caudate_basal_ganglia.metaxcan_results	13455	0.999766	0.998612
ENSG00000197375.12	SLC22A5	0.416765	0.67685	0.0195659	2	2	2	0.66095	0.25564	mashr_Brain_Caudate_basal_ganglia.metaxcan_results	13455	0.999766	0.999658
ENSG00000267636.1	AC008992.1	0.416739	0.676869	0.000908076	2	2	2	0.676697	0.0533856	mashr_Brain_Caudate_basal_ganglia.metaxcan_results	13455	0.999766	0.999658
ENSG00000183067.5	IGSF5	-0.416723	0.676881	0.0180703	2	2	2	0.241617	0.319218	mashr_Brain_Caudate_basal_ganglia.metaxcan_results	13455	0.999766	0.999481
ENSG00000127824.13	TUBA4A	0.416433	0.677093	1.3e-06	1	1	1	0.677093	0.00509889	mashr_Brain_Caudate_basal_ganglia.metaxcan_results	13455	0.999766	0.999635
ENSG00000111907.20	TPD52L1	-0.416375	0.677136	0.0144872	1	1	1	0.677136	0.308023	mashr_Brain_Caudate_basal_ganglia.metaxcan_results	13455	0.999766	0.998612
ENSG00000125386.15	FAM193A	-0.416285	0.677202	0.00170102	1	1	1	0.677202	0.0613718	mashr_Brain_Caudate_basal_ganglia.metaxcan_results	13455	0.999766	0.998289
ENSG00000101460.12	MAP1LC3A	0.416087	0.677347	0.023494	2	2	2	0.206313	0.218983	mashr_Brain_Caudate_basal_ganglia.metaxcan_results	13455	0.999766	0.999775
ENSG00000183484.11	GPR132	0.415639	0.677674	0.0168475	1	1	1	0.677674	0.185175	mashr_Brain_Caudate_basal_ganglia.metaxcan_results	13455	0.999766	0.999859
ENSG00000141485.16	SLC13A5	0.415617	0.67769	6.46e-06	1	1	1	0.67769	0.0113803	mashr_Brain_Caudate_basal_ganglia.metaxcan_results	13455	0.999766	0.999782
ENSG00000105854.12	PON2	0.415539	0.677747	0.00063786	1	2	2	0.677747	0.0383638	mashr_Brain_Caudate_basal_ganglia.metaxcan_results	13455	0.999766	0.999302
ENSG00000196456.11	ZNF775	0.41553	0.677754	0.00135307	1	1	1	0.677754	0.0607819	mashr_Brain_Caudate_basal_ganglia.metaxcan_results	13455	0.999766	0.999859
ENSG00000172775.16	FAM192A	0.415244	0.677963	0.012282	2	2	2	0.325131	0.342899	mashr_Brain_Caudate_basal_ganglia.metaxcan_results	13455	0.999766	0.999782
ENSG00000111206.12	FOXM1	0.415208	0.67799	0.0032551	2	2	2	0.223232	0.112423	mashr_Brain_Caudate_basal_ganglia.metaxcan_results	13455	0.999766	0.999481
ENSG00000177963.14	RIC8A	-0.415022	0.678126	0.168609	3	3	3	0.627404	0.349171	mashr_Brain_Caudate_basal_ganglia.metaxcan_results	13455	0.999766	0.998612
ENSG00000132275.10	RRP8	-0.414963	0.678169	0.0537153	3	3	3	0.194086	0.727296	mashr_Brain_Caudate_basal_ganglia.metaxcan_results	13455	0.999766	0.998911
ENSG00000221926.11	TRIM16	-0.414864	0.678241	0.0125746	1	1	1	0.678241	0.171735	mashr_Brain_Caudate_basal_ganglia.metaxcan_results	13455	0.999766	0.999109
ENSG00000188786.9	MTF1	-0.414832	0.678265	0.000141743	1	1	1	0.678265	0.050729	mashr_Brain_Caudate_basal_ganglia.metaxcan_results	13455	0.999766	0.998612
ENSG00000241404.6	EGFL8	0.414797	0.678291	8.46e-06	2	2	2	0.345956	0.012934	mashr_Brain_Caudate_basal_ganglia.metaxcan_results	13455	0.999766	0.999481
ENSG00000165501.16	LRR1	0.414778	0.678304	0.000976305	1	1	1	0.678304	0.0500568	mashr_Brain_Caudate_basal_ganglia.metaxcan_results	13455	0.999766	0.999658
ENSG00000133422.12	MORC2	-0.414764	0.678315	0.001147	1	1	1	0.678315	0.138018	mashr_Brain_Caudate_basal_ganglia.metaxcan_results	13455	0.999766	0.998612
ENSG00000134313.15	KIDINS220	0.414752	0.678324	8.24e-05	1	1	1	0.678324	0.0145002	mashr_Brain_Caudate_basal_ganglia.metaxcan_results	13455	0.999766	0.999859
ENSG00000130305.16	NSUN5	-0.414588	0.678444	2.37e-10	1	1	1	0.678444	3.09e-05	mashr_Brain_Caudate_basal_ganglia.metaxcan_results	13455	0.999766	0.999109
ENSG00000114698.14	PLSCR4	-0.414546	0.678474	0.00148676	1	1	1	0.678474	0.0753644	mashr_Brain_Caudate_basal_ganglia.metaxcan_results	13455	0.999766	0.998911
ENSG00000183549.10	ACSM5	0.414297	0.678657	0.121658	3	3	3	0.142727	0.807557	mashr_Brain_Caudate_basal_ganglia.metaxcan_results	13455	0.999766	0.999658
ENSG00000135919.12	SERPINE2	-0.414183	0.67874	0.000931213	1	1	1	0.67874	0.0462502	mashr_Brain_Caudate_basal_ganglia.metaxcan_results	13455	0.999766	0.998612
ENSG00000188095.4	MESP2	-0.414181	0.678742	0.00188816	2	2	2	0.255233	0.149719	mashr_Brain_Caudate_basal_ganglia.metaxcan_results	13455	0.999766	0.998911
ENSG00000120705.12	ETF1	0.414155	0.678761	4.52e-05	1	1	1	0.678761	0.0881604	mashr_Brain_Caudate_basal_ganglia.metaxcan_results	13455	0.999766	0.998289
ENSG00000132879.13	FBXO44	0.413986	0.678885	0.00134005	1	2	2	0.678885	0.0615286	mashr_Brain_Caudate_basal_ganglia.metaxcan_results	13455	0.999766	0.999775
ENSG00000237172.3	B3GNT9	0.413965	0.678899	0.00167407	1	1	1	0.678899	0.242832	mashr_Brain_Caudate_basal_ganglia.metaxcan_results	13455	0.999766	0.999775
ENSG00000186496.10	ZNF396	0.413951	0.67891	0.0438169	2	2	2	0.579046	0.215799	mashr_Brain_Caudate_basal_ganglia.metaxcan_results	13455	0.999766	0.999481
ENSG00000132964.11	CDK8	0.413866	0.678972	0.000284118	1	1	1	0.678972	0.0403248	mashr_Brain_Caudate_basal_ganglia.metaxcan_results	13455	0.999766	0.999302
ENSG00000140650.11	PMM2	0.413674	0.679113	0.000425773	2	2	2	0.422592	0.0641775	mashr_Brain_Caudate_basal_ganglia.metaxcan_results	13455	0.999766	0.998289
ENSG00000140263.13	SORD	-0.413664	0.67912	0.0752212	2	2	2	0.656669	1.00883	mashr_Brain_Caudate_basal_ganglia.metaxcan_results	13455	0.999766	0.999658
ENSG00000180336.17	MEIOC	-0.413548	0.679205	0.0369212	2	3	3	0.540772	0.370531	mashr_Brain_Caudate_basal_ganglia.metaxcan_results	13455	0.999766	0.999109
ENSG00000155621.14	C9orf85	-0.41346	0.67927	0.00502578	1	2	2	0.67927	0.385243	mashr_Brain_Caudate_basal_ganglia.metaxcan_results	13455	0.999766	0.999859
ENSG00000124222.22	STX16	0.413392	0.67932	0.0029323	2	2	2	0.34628	0.131828	mashr_Brain_Caudate_basal_ganglia.metaxcan_results	13455	0.999766	0.998911
ENSG00000182180.13	MRPS16	0.413348	0.679352	0.00186242	2	2	2	0.608631	0.147719	mashr_Brain_Caudate_basal_ganglia.metaxcan_results	13455	0.999766	0.999799
ENSG00000078043.15	PIAS2	0.413288	0.679395	0.0231144	1	1	1	0.679395	0.229504	mashr_Brain_Caudate_basal_ganglia.metaxcan_results	13455	0.999766	0.998289
ENSG00000218510.6	LINC00339	-0.413271	0.679408	0.539714	3	3	3	0.31389	1.26192	mashr_Brain_Caudate_basal_ganglia.metaxcan_results	13455	0.999766	0.999481
ENSG00000097096.8	SYDE2	-0.413128	0.679513	0.00562052	1	1	1	0.679513	0.173637	mashr_Brain_Caudate_basal_ganglia.metaxcan_results	13455	0.999766	0.999109
ENSG00000105501.12	SIGLEC5	0.413077	0.67955	0.0209199	2	2	2	0.476664	0.185733	mashr_Brain_Caudate_basal_ganglia.metaxcan_results	13455	0.999766	0.999302
ENSG00000103591.12	AAGAB	0.412874	0.679699	0.00136565	1	1	1	0.679699	0.0711653	mashr_Brain_Caudate_basal_ganglia.metaxcan_results	13455	0.999766	0.998289
ENSG00000164236.11	ANKRD33B	0.412802	0.679752	0.00119687	2	2	2	0.671498	0.0329001	mashr_Brain_Caudate_basal_ganglia.metaxcan_results	13455	0.999766	0.999859
ENSG00000174529.7	TMEM81	0.412566	0.679925	0.0392497	1	1	1	0.679925	0.301637	mashr_Brain_Caudate_basal_ganglia.metaxcan_results	13455	0.999766	0.999859
ENSG00000177868.11	SVBP	0.412366	0.680071	0.190315	1	1	1	0.680071	0.622889	mashr_Brain_Caudate_basal_ganglia.metaxcan_results	13455	0.999766	0.998911
ENSG00000144713.12	RPL32	-0.412303	0.680117	0.000133123	1	1	1	0.680117	0.0626987	mashr_Brain_Caudate_basal_ganglia.metaxcan_results	13455	0.999766	0.999635
ENSG00000101052.12	IFT52	0.412217	0.68018	0.10661	3	3	3	0.652059	0.789029	mashr_Brain_Caudate_basal_ganglia.metaxcan_results	13455	0.999766	0.998911
ENSG00000038002.8	AGA	-0.412057	0.680298	0.203454	2	2	2	0.633635	0.61384	mashr_Brain_Caudate_basal_ganglia.metaxcan_results	13455	0.999766	0.998289
ENSG00000116014.9	KISS1R	-0.412051	0.680302	0.112361	1	1	1	0.680302	0.837199	mashr_Brain_Caudate_basal_ganglia.metaxcan_results	13455	0.999766	0.999635
ENSG00000130429.12	ARPC1B	0.411881	0.680427	0.000235065	2	2	2	0.340177	0.0280368	mashr_Brain_Caudate_basal_ganglia.metaxcan_results	13455	0.999766	0.999481
ENSG00000164761.8	TNFRSF11B	0.411868	0.680436	0.00218831	2	2	2	0.507229	0.160937	mashr_Brain_Caudate_basal_ganglia.metaxcan_results	13455	0.999766	0.999481
ENSG00000075651.15	PLD1	-0.411762	0.680514	0.00825582	2	2	2	0.23921	0.0989174	mashr_Brain_Caudate_basal_ganglia.metaxcan_results	13455	0.999766	0.999302
ENSG00000072274.12	TFRC	-0.411747	0.680525	0.000161402	1	1	1	0.680525	0.0237571	mashr_Brain_Caudate_basal_ganglia.metaxcan_results	13455	0.999766	0.999658
ENSG00000228570.7	NUTM2E	0.411584	0.680644	0.339103	2	5	5	0.546371	0.750772	mashr_Brain_Caudate_basal_ganglia.metaxcan_results	13455	0.999766	0.999481
ENSG00000152578.12	GRIA4	-0.411573	0.680653	1.96e-07	1	1	1	0.680653	0.00337508	mashr_Brain_Caudate_basal_ganglia.metaxcan_results	13455	0.999766	0.999635
ENSG00000272092.1	RP11-350N15.5	-0.411473	0.680726	0.000443907	1	1	1	0.680726	0.0569966	mashr_Brain_Caudate_basal_ganglia.metaxcan_results	13455	0.999766	0.999782
ENSG00000263050.1	RP11-667K14.3	-0.411469	0.680729	5.62e-06	1	1	1	0.680729	0.0119682	mashr_Brain_Caudate_basal_ganglia.metaxcan_results	13455	0.999766	0.999775
ENSG00000162714.12	ZNF496	0.411372	0.6808	0.0513559	1	1	1	0.6808	0.353084	mashr_Brain_Caudate_basal_ganglia.metaxcan_results	13455	0.999766	0.999782
ENSG00000142676.12	RPL11	0.411356	0.680811	0.000230841	1	1	1	0.680811	0.0310132	mashr_Brain_Caudate_basal_ganglia.metaxcan_results	13455	0.999766	0.999109
ENSG00000165733.7	BMS1	-0.411355	0.680812	0.092894	3	3	3	0.320428	0.259977	mashr_Brain_Caudate_basal_ganglia.metaxcan_results	13455	0.999766	0.999635
ENSG00000162927.13	PUS10	-0.411336	0.680826	0.0551595	2	2	2	0.677635	0.335837	mashr_Brain_Caudate_basal_ganglia.metaxcan_results	13455	0.999766	0.999799
ENSG00000197070.13	ARRDC1	-0.411332	0.680829	0.0275686	2	2	2	0.605777	0.322458	mashr_Brain_Caudate_basal_ganglia.metaxcan_results	13455	0.999766	0.999658
ENSG00000230839.1	RP5-968J1.1	0.411037	0.681046	0.0862651	2	2	2	0.52251	0.484628	mashr_Brain_Caudate_basal_ganglia.metaxcan_results	13455	0.999766	0.999799
ENSG00000174125.7	TLR1	-0.411008	0.681066	0.0181881	1	1	1	0.681066	0.249131	mashr_Brain_Caudate_basal_ganglia.metaxcan_results	13455	0.999766	0.999635
ENSG00000189060.5	H1F0	-0.410918	0.681133	2.39e-05	1	1	1	0.681133	0.0119396	mashr_Brain_Caudate_basal_ganglia.metaxcan_results	13455	0.999766	0.999775
ENSG00000145569.5	FAM105A	-0.410695	0.681296	0.000263271	2	2	2	0.659077	0.0339496	mashr_Brain_Caudate_basal_ganglia.metaxcan_results	13455	0.999766	0.999658
ENSG00000124019.9	FAM124B	0.410608	0.68136	0.0226222	2	2	2	0.601333	0.157997	mashr_Brain_Caudate_basal_ganglia.metaxcan_results	13455	0.999766	0.999782
ENSG00000104814.12	MAP4K1	-0.410577	0.681383	0.00195325	1	1	1	0.681383	0.209254	mashr_Brain_Caudate_basal_ganglia.metaxcan_results	13455	0.999766	0.999859
ENSG00000034533.11	ASTE1	0.410515	0.681429	0.0476319	1	1	1	0.681429	0.410074	mashr_Brain_Caudate_basal_ganglia.metaxcan_results	13455	0.999766	0.999109
ENSG00000144043.11	TEX261	-0.41047	0.681461	0.0175675	2	3	3	0.644392	0.282343	mashr_Brain_Caudate_basal_ganglia.metaxcan_results	13455	0.999766	0.998612
ENSG00000091656.15	ZFHX4	-0.41036	0.681542	0.000549997	2	2	2	0.506395	0.0318199	mashr_Brain_Caudate_basal_ganglia.metaxcan_results	13455	0.999766	0.998289
ENSG00000177169.9	ULK1	-0.410256	0.681618	1.4e-05	1	1	1	0.681618	0.00984505	mashr_Brain_Caudate_basal_ganglia.metaxcan_results	13455	0.999766	0.998911
ENSG00000116580.18	GON4L	0.410094	0.681737	0.000326031	1	2	2	0.681737	0.0289482	mashr_Brain_Caudate_basal_ganglia.metaxcan_results	13455	0.999766	0.999302
ENSG00000132718.8	SYT11	0.410094	0.681737	9.26e-08	1	2	2	0.681737	0.000487829	mashr_Brain_Caudate_basal_ganglia.metaxcan_results	13455	0.999766	0.999635
ENSG00000250508.1	RP11-757G1.6	0.40995	0.681843	0.181689	2	2	2	0.445971	0.425732	mashr_Brain_Caudate_basal_ganglia.metaxcan_results	13455	0.999766	0.999302
ENSG00000166263.13	STXBP4	0.409886	0.68189	0.0108864	2	2	2	0.735999	0.270133	mashr_Brain_Caudate_basal_ganglia.metaxcan_results	13455	0.999766	0.999481
ENSG00000170085.17	SIMC1	0.409861	0.681908	0.0974974	2	2	2	0.136158	0.299494	mashr_Brain_Caudate_basal_ganglia.metaxcan_results	13455	0.999766	0.999782
ENSG00000259685.2	CTD-2315E11.1	-0.409607	0.682094	0.0870808	1	1	1	0.682094	0.439825	mashr_Brain_Caudate_basal_ganglia.metaxcan_results	13455	0.999766	0.998289
ENSG00000182791.4	CCDC87	-0.409517	0.68216	0.000290525	1	1	1	0.68216	0.033056	mashr_Brain_Caudate_basal_ganglia.metaxcan_results	13455	0.999766	0.999859
ENSG00000149488.12	TMC2	0.409462	0.682201	0.0149828	2	2	2	0.210152	0.160067	mashr_Brain_Caudate_basal_ganglia.metaxcan_results	13455	0.999766	0.999782
ENSG00000164796.17	CSMD3	-0.409443	0.682214	2.69e-06	1	1	1	0.682214	0.00248465	mashr_Brain_Caudate_basal_ganglia.metaxcan_results	13455	0.999766	0.998289
ENSG00000283440.1	RP11-445H22.3	0.409055	0.6825	0.0756515	3	3	3	0.178301	0.596314	mashr_Brain_Caudate_basal_ganglia.metaxcan_results	13455	0.999766	0.999302
ENSG00000204241.7	RP11-713P17.3	-0.409039	0.682511	0.210869	2	2	2	0.594937	0.619375	mashr_Brain_Caudate_basal_ganglia.metaxcan_results	13455	0.999766	0.999799
ENSG00000114770.16	ABCC5	0.408971	0.682561	0.0203945	2	2	2	0.218815	0.199437	mashr_Brain_Caudate_basal_ganglia.metaxcan_results	13455	0.999766	0.999799
ENSG00000139714.12	MORN3	-0.408967	0.682564	0.00858918	2	2	2	0.508185	0.434321	mashr_Brain_Caudate_basal_ganglia.metaxcan_results	13455	0.999766	0.999658
ENSG00000231367.5	AC016995.3	0.408941	0.682583	0.010684	1	1	1	0.682583	0.167652	mashr_Brain_Caudate_basal_ganglia.metaxcan_results	13455	0.999766	0.999481
ENSG00000069424.14	KCNAB2	-0.408885	0.682624	0.00149889	1	1	1	0.682624	0.0751266	mashr_Brain_Caudate_basal_ganglia.metaxcan_results	13455	0.999766	0.999775
ENSG00000123685.8	BATF3	-0.408574	0.682852	0.0816338	2	2	2	0.655504	0.565288	mashr_Brain_Caudate_basal_ganglia.metaxcan_results	13455	0.999766	0.998911
ENSG00000180921.6	FAM83H	-0.408561	0.682862	0.1359	2	2	2	0.610992	0.343875	mashr_Brain_Caudate_basal_ganglia.metaxcan_results	13455	0.999766	0.999782
ENSG00000272542.1	RP11-255P5.2	0.40854	0.682877	0.0317474	1	1	1	0.682877	0.273401	mashr_Brain_Caudate_basal_ganglia.metaxcan_results	13455	0.999766	0.999658
ENSG00000186118.8	TEX38	0.408482	0.68292	1.48e-06	1	1	1	0.68292	0.00207356	mashr_Brain_Caudate_basal_ganglia.metaxcan_results	13455	0.999766	0.999481
ENSG00000177706.8	FAM20C	-0.408323	0.683037	0.000346861	1	1	1	0.683037	0.0416712	mashr_Brain_Caudate_basal_ganglia.metaxcan_results	13455	0.999766	0.999481
ENSG00000257354.2	RP11-631N16.2	0.408239	0.683098	0.0175354	1	1	1	0.683098	0.312184	mashr_Brain_Caudate_basal_ganglia.metaxcan_results	13455	0.999766	0.999635
ENSG00000132912.12	DCTN4	0.408238	0.683099	0.000521821	1	1	1	0.683099	0.0701818	mashr_Brain_Caudate_basal_ganglia.metaxcan_results	13455	0.999766	0.999799
ENSG00000270604.5	HCG17	-0.408108	0.683194	0.136525	2	2	2	0.0374297	0.534685	mashr_Brain_Caudate_basal_ganglia.metaxcan_results	13455	0.999766	0.999658
ENSG00000255529.7	POLR2M	-0.408	0.683274	0.0413168	2	4	4	0.738681	0.429498	mashr_Brain_Caudate_basal_ganglia.metaxcan_results	13455	0.999766	0.999481
ENSG00000175591.11	P2RY2	-0.407985	0.683284	1.26e-05	1	1	1	0.683284	0.0138674	mashr_Brain_Caudate_basal_ganglia.metaxcan_results	13455	0.999766	0.998289
ENSG00000134759.13	ELP2	-0.407967	0.683298	0.00544158	2	2	2	0.346109	0.107086	mashr_Brain_Caudate_basal_ganglia.metaxcan_results	13455	0.999766	0.999782
ENSG00000182899.14	RPL35A	-0.407654	0.683528	3.18e-06	1	1	1	0.683528	0.00344617	mashr_Brain_Caudate_basal_ganglia.metaxcan_results	13455	0.999766	0.999302
ENSG00000092871.16	RFFL	-0.407641	0.683538	0.0161384	2	2	2	0.615179	0.143531	mashr_Brain_Caudate_basal_ganglia.metaxcan_results	13455	0.999766	0.999302
ENSG00000249937.5	RP11-454P21.1	0.407622	0.683551	0.00216131	1	1	1	0.683551	0.142831	mashr_Brain_Caudate_basal_ganglia.metaxcan_results	13455	0.999766	0.999481
ENSG00000248174.5	RP11-148L24.1	-0.40755	0.683604	0.890716	3	3	3	0.39384	1.27761	mashr_Brain_Caudate_basal_ganglia.metaxcan_results	13455	0.999766	0.999658
ENSG00000257060.6	RP11-266O8.1	0.407543	0.68361	0.000278023	1	1	1	0.68361	0.0288626	mashr_Brain_Caudate_basal_ganglia.metaxcan_results	13455	0.999766	0.999658
ENSG00000004478.7	FKBP4	0.407514	0.68363	3.68e-06	1	1	1	0.68363	0.00677998	mashr_Brain_Caudate_basal_ganglia.metaxcan_results	13455	0.999766	0.998612
ENSG00000187783.11	TMEM72	-0.40749	0.683648	0.046072	2	2	2	0.267284	0.30403	mashr_Brain_Caudate_basal_ganglia.metaxcan_results	13455	0.999766	0.998289
ENSG00000186297.11	GABRA5	0.407436	0.683687	0.000352357	1	1	1	0.683687	0.0290849	mashr_Brain_Caudate_basal_ganglia.metaxcan_results	13455	0.999766	0.998612
ENSG00000115290.9	GRB14	-0.407227	0.683841	0.0084459	1	1	1	0.683841	0.129682	mashr_Brain_Caudate_basal_ganglia.metaxcan_results	13455	0.999766	0.999658
ENSG00000119778.14	ATAD2B	-0.407026	0.683989	0.000251481	2	2	2	0.488686	0.077919	mashr_Brain_Caudate_basal_ganglia.metaxcan_results	13455	0.999766	0.999782
ENSG00000173013.5	CCDC96	-0.406978	0.684024	4.76e-06	2	2	2	0.590473	0.00748037	mashr_Brain_Caudate_basal_ganglia.metaxcan_results	13455	0.999766	0.998612
ENSG00000177455.12	CD19	-0.406928	0.684061	5.14e-05	1	1	1	0.684061	0.0357989	mashr_Brain_Caudate_basal_ganglia.metaxcan_results	13455	0.999766	0.999775
ENSG00000186001.12	LRCH3	0.406822	0.684139	5.58e-05	2	2	2	0.614907	0.014479	mashr_Brain_Caudate_basal_ganglia.metaxcan_results	13455	0.999766	0.999481
ENSG00000265369.3	PCAT18	0.406277	0.684539	0.0166168	2	2	2	0.676318	0.175022	mashr_Brain_Caudate_basal_ganglia.metaxcan_results	13455	0.999766	0.998612
ENSG00000197415.11	VEPH1	-0.406199	0.684597	1.85e-05	1	1	1	0.684597	0.00603079	mashr_Brain_Caudate_basal_ganglia.metaxcan_results	13455	0.999766	0.999302
ENSG00000168032.8	ENTPD3	0.405923	0.684799	0.00463348	2	2	2	0.652984	0.093214	mashr_Brain_Caudate_basal_ganglia.metaxcan_results	13455	0.999766	0.999658
ENSG00000124641.15	MED20	-0.405917	0.684804	0.0419939	2	2	2	0.202874	0.206008	mashr_Brain_Caudate_basal_ganglia.metaxcan_results	13455	0.999766	0.998911
ENSG00000163481.7	RNF25	0.405566	0.685061	0.00537519	1	1	1	0.685061	0.235939	mashr_Brain_Caudate_basal_ganglia.metaxcan_results	13455	0.999766	0.999635
ENSG00000168944.15	CEP120	-0.405502	0.685109	0.00234133	1	1	1	0.685109	0.0666974	mashr_Brain_Caudate_basal_ganglia.metaxcan_results	13455	0.999766	0.999799
ENSG00000205978.5	NYNRIN	0.405477	0.685127	0.00784503	1	1	1	0.685127	0.135929	mashr_Brain_Caudate_basal_ganglia.metaxcan_results	13455	0.999766	0.998612
ENSG00000256436.1	TAS2R31	-0.405162	0.685358	0.00554578	1	1	1	0.685358	0.333448	mashr_Brain_Caudate_basal_ganglia.metaxcan_results	13455	0.999766	0.999302
ENSG00000135124.14	P2RX4	-0.405145	0.685371	0.0446092	3	3	3	0.137434	0.514479	mashr_Brain_Caudate_basal_ganglia.metaxcan_results	13455	0.999766	0.999109
ENSG00000137760.14	ALKBH8	0.404985	0.685488	8.95e-05	1	1	1	0.685488	0.0720409	mashr_Brain_Caudate_basal_ganglia.metaxcan_results	13455	0.999766	0.999799
ENSG00000240771.6	ARHGEF25	0.404982	0.685491	0.00332376	1	1	1	0.685491	0.130685	mashr_Brain_Caudate_basal_ganglia.metaxcan_results	13455	0.999766	0.999799
ENSG00000278730.1	RP11-147L13.11	0.404867	0.685576	0.0839837	4	5	5	0.121483	0.317738	mashr_Brain_Caudate_basal_ganglia.metaxcan_results	13455	0.999766	0.999635
ENSG00000163701.18	IL17RE	-0.404865	0.685577	0.0222376	2	2	2	0.456978	0.433953	mashr_Brain_Caudate_basal_ganglia.metaxcan_results	13455	0.999766	0.999799
ENSG00000259431.5	THTPA	0.40461	0.685764	0.00400824	1	1	1	0.685764	0.164379	mashr_Brain_Caudate_basal_ganglia.metaxcan_results	13455	0.999766	0.998612
ENSG00000136367.13	ZFHX2	0.40461	0.685764	0.000241082	1	1	1	0.685764	0.0403136	mashr_Brain_Caudate_basal_ganglia.metaxcan_results	13455	0.999766	0.999782
ENSG00000240303.7	ACAD11	-0.404348	0.685957	0.0164474	2	2	2	0.685876	0.514364	mashr_Brain_Caudate_basal_ganglia.metaxcan_results	13455	0.999766	0.999481
ENSG00000198752.10	CDC42BPB	-0.404124	0.686122	7.38e-05	1	1	1	0.686122	0.0433451	mashr_Brain_Caudate_basal_ganglia.metaxcan_results	13455	0.999766	0.999635
ENSG00000111665.11	CDCA3	0.40403	0.68619	0.186828	2	2	2	0.491462	0.384986	mashr_Brain_Caudate_basal_ganglia.metaxcan_results	13455	0.999766	0.998911
ENSG00000204352.2	C9orf129	0.403874	0.686305	0.000377852	1	1	1	0.686305	0.0279914	mashr_Brain_Caudate_basal_ganglia.metaxcan_results	13455	0.999766	0.999302
ENSG00000161021.11	MAML1	-0.403724	0.686416	0.000991133	1	1	1	0.686416	0.0605962	mashr_Brain_Caudate_basal_ganglia.metaxcan_results	13455	0.999766	0.999635
ENSG00000273449.1	RP11-218F10.3	0.403696	0.686436	0.261991	1	1	1	0.686436	0.757784	mashr_Brain_Caudate_basal_ganglia.metaxcan_results	13455	0.999766	0.999859
ENSG00000143970.16	ASXL2	-0.403603	0.686505	0.00191974	2	2	2	0.0470346	0.0607391	mashr_Brain_Caudate_basal_ganglia.metaxcan_results	13455	0.999766	0.999302
ENSG00000140030.5	GPR65	-0.403591	0.686513	0.00413505	1	1	1	0.686513	0.111265	mashr_Brain_Caudate_basal_ganglia.metaxcan_results	13455	0.999766	0.999109
ENSG00000066933.15	MYO9A	-0.403519	0.686567	2.27e-07	1	1	1	0.686567	0.00153314	mashr_Brain_Caudate_basal_ganglia.metaxcan_results	13455	0.999766	0.999782
ENSG00000253846.2	PCDHGA10	-0.403332	0.686704	0.00277774	2	2	2	0.565747	0.145559	mashr_Brain_Caudate_basal_ganglia.metaxcan_results	13455	0.999766	0.999658
ENSG00000101199.12	ARFGAP1	0.403184	0.686813	9.14e-06	1	1	1	0.686813	0.00784287	mashr_Brain_Caudate_basal_ganglia.metaxcan_results	13455	0.999766	0.998289
ENSG00000006468.13	ETV1	0.403173	0.686821	9.52e-06	1	1	1	0.686821	0.0125716	mashr_Brain_Caudate_basal_ganglia.metaxcan_results	13455	0.999766	0.998612
ENSG00000132911.4	NMUR2	-0.403124	0.686857	0.0286157	1	1	1	0.686857	0.287704	mashr_Brain_Caudate_basal_ganglia.metaxcan_results	13455	0.999766	0.999859
ENSG00000198040.10	ZNF84	0.403089	0.686883	0.00114673	1	2	2	0.686883	0.0962064	mashr_Brain_Caudate_basal_ganglia.metaxcan_results	13455	0.999766	0.998289
ENSG00000134283.17	PPHLN1	0.403058	0.686905	0.00396706	1	1	1	0.686905	0.102273	mashr_Brain_Caudate_basal_ganglia.metaxcan_results	13455	0.999766	0.999302
ENSG00000115415.18	STAT1	0.403034	0.686923	0.00168087	1	1	1	0.686923	0.10492	mashr_Brain_Caudate_basal_ganglia.metaxcan_results	13455	0.999766	0.999658
ENSG00000169740.13	ZNF32	0.402916	0.68701	7.9e-06	1	1	1	0.68701	0.018594	mashr_Brain_Caudate_basal_ganglia.metaxcan_results	13455	0.999766	0.999635
ENSG00000184979.9	USP18	0.402901	0.687021	0.00245582	1	1	1	0.687021	0.250075	mashr_Brain_Caudate_basal_ganglia.metaxcan_results	13455	0.999766	0.999635
ENSG00000258593.2	CTD-3051D23.4	-0.402829	0.687074	0.00345787	2	2	2	0.666491	0.170086	mashr_Brain_Caudate_basal_ganglia.metaxcan_results	13455	0.999766	0.998911
ENSG00000277763.1	CTD-2588E21.1	0.402813	0.687086	0.010619	1	1	1	0.687086	0.298086	mashr_Brain_Caudate_basal_ganglia.metaxcan_results	13455	0.999766	0.999109
ENSG00000125733.17	TRIP10	-0.40263	0.68722	0.00192893	2	2	2	0.696084	0.0677177	mashr_Brain_Caudate_basal_ganglia.metaxcan_results	13455	0.999766	0.999799
ENSG00000278107.1	RP11-162A12.4	-0.402249	0.687501	0.023017	1	1	1	0.687501	0.249995	mashr_Brain_Caudate_basal_ganglia.metaxcan_results	13455	0.999766	0.999799
ENSG00000162391.11	FAM151A	0.402067	0.687634	0.00372468	2	2	2	0.695137	0.314353	mashr_Brain_Caudate_basal_ganglia.metaxcan_results	13455	0.999766	0.999109
ENSG00000186684.12	CYP27C1	0.402004	0.687681	0.011471	1	2	2	0.687681	0.160019	mashr_Brain_Caudate_basal_ganglia.metaxcan_results	13455	0.999766	0.998612
ENSG00000112561.17	TFEB	0.401966	0.687709	0.000782435	2	2	2	0.666949	0.0948756	mashr_Brain_Caudate_basal_ganglia.metaxcan_results	13455	0.999766	0.999109
ENSG00000263465.4	SRSF8	0.401844	0.687799	0.0030052	1	1	1	0.687799	0.133024	mashr_Brain_Caudate_basal_ganglia.metaxcan_results	13455	0.999766	0.999775
ENSG00000172794.19	RAB37	0.401781	0.687845	0.000719904	2	2	2	0.617309	0.036054	mashr_Brain_Caudate_basal_ganglia.metaxcan_results	13455	0.999766	0.998911
ENSG00000119737.5	GPR75	-0.401762	0.687859	0.0107589	1	1	1	0.687859	0.186888	mashr_Brain_Caudate_basal_ganglia.metaxcan_results	13455	0.999766	0.999302
ENSG00000173327.7	MAP3K11	-0.401694	0.687909	0.00985958	1	1	1	0.687909	0.14583	mashr_Brain_Caudate_basal_ganglia.metaxcan_results	13455	0.999766	0.999481
ENSG00000105321.12	CCDC9	-0.401621	0.687963	0.0034639	1	1	1	0.687963	0.108022	mashr_Brain_Caudate_basal_ganglia.metaxcan_results	13455	0.999766	0.999859
ENSG00000188269.8	OR7A5	0.401446	0.688092	0.0869172	1	1	1	0.688092	0.444493	mashr_Brain_Caudate_basal_ganglia.metaxcan_results	13455	0.999766	0.999658
ENSG00000274029.1	RP11-340F14.6	-0.401201	0.688272	0.0137386	3	3	3	0.464124	0.317764	mashr_Brain_Caudate_basal_ganglia.metaxcan_results	13455	0.999766	0.999109
ENSG00000254689.1	RP11-354A14.1	0.401181	0.688287	0.0257978	1	1	1	0.688287	0.230866	mashr_Brain_Caudate_basal_ganglia.metaxcan_results	13455	0.999766	0.999481
ENSG00000170113.15	NIPA1	0.401165	0.688299	0.0470655	2	2	2	0.677603	0.451474	mashr_Brain_Caudate_basal_ganglia.metaxcan_results	13455	0.999766	0.999658
ENSG00000112234.8	FBXL4	0.40114	0.688317	0.0057344	1	1	1	0.688317	0.339071	mashr_Brain_Caudate_basal_ganglia.metaxcan_results	13455	0.999766	0.999775
ENSG00000162913.9	C1orf145	-0.40111	0.688339	0.00326568	1	1	1	0.688339	0.0872165	mashr_Brain_Caudate_basal_ganglia.metaxcan_results	13455	0.999766	0.998911
ENSG00000088926.13	F11	0.40087	0.688516	0.150249	1	1	1	0.688516	0.960005	mashr_Brain_Caudate_basal_ganglia.metaxcan_results	13455	0.999766	0.998289
ENSG00000271119.1	CTD-2012J19.3	-0.400752	0.688603	0.125493	2	2	2	0.399591	0.47895	mashr_Brain_Caudate_basal_ganglia.metaxcan_results	13455	0.999766	0.999775
ENSG00000122477.12	LRRC39	0.40072	0.688626	0.0332105	3	3	3	0.186261	0.585311	mashr_Brain_Caudate_basal_ganglia.metaxcan_results	13455	0.999766	0.999109
ENSG00000170075.8	GPR37L1	-0.400676	0.688659	0.000866673	1	1	1	0.688659	0.0667329	mashr_Brain_Caudate_basal_ganglia.metaxcan_results	13455	0.999766	0.999109
ENSG00000082175.14	PGR	0.400614	0.688704	0.000167654	1	1	1	0.688704	0.0355762	mashr_Brain_Caudate_basal_ganglia.metaxcan_results	13455	0.999766	0.999302
ENSG00000102710.19	SUPT20H	0.400547	0.688753	0.0142808	1	1	1	0.688753	0.291356	mashr_Brain_Caudate_basal_ganglia.metaxcan_results	13455	0.999766	0.999658
ENSG00000153814.11	JAZF1	-0.400523	0.688772	0.00265581	3	3	3	0.293743	0.0694146	mashr_Brain_Caudate_basal_ganglia.metaxcan_results	13455	0.999766	0.999109
ENSG00000025434.18	NR1H3	0.400489	0.688796	0.0114735	1	1	1	0.688796	0.205538	mashr_Brain_Caudate_basal_ganglia.metaxcan_results	13455	0.999766	0.999775
ENSG00000279440.1	CTA-992D9.11	0.400391	0.688869	0.0096786	2	2	2	0.534667	0.125286	mashr_Brain_Caudate_basal_ganglia.metaxcan_results	13455	0.999766	0.999859
ENSG00000237879.1	LINC00398	-0.40027	0.688958	0.00212349	3	3	3	0.454841	0.0727186	mashr_Brain_Caudate_basal_ganglia.metaxcan_results	13455	0.999766	0.999782
ENSG00000163933.9	RFT1	-0.400191	0.689016	0.325892	1	1	1	0.689016	0.772357	mashr_Brain_Caudate_basal_ganglia.metaxcan_results	13455	0.999766	0.998911
ENSG00000149136.8	SSRP1	-0.399845	0.689271	0.00196554	2	2	2	0.342129	0.128516	mashr_Brain_Caudate_basal_ganglia.metaxcan_results	13455	0.999766	0.999799
ENSG00000101639.18	CEP192	0.399661	0.689407	1.12522	2	2	2	0.579137	0.936567	mashr_Brain_Caudate_basal_ganglia.metaxcan_results	13455	0.999766	0.999109
ENSG00000184672.11	RALYL	0.399656	0.68941	6.66e-06	2	2	2	0.632732	0.00762287	mashr_Brain_Caudate_basal_ganglia.metaxcan_results	13455	0.999766	0.999302
ENSG00000273416.1	RP4-597N16.4	0.399646	0.689417	0.029748	2	2	2	0.586198	0.565785	mashr_Brain_Caudate_basal_ganglia.metaxcan_results	13455	0.999766	0.999109
ENSG00000152910.18	CNTNAP4	0.399644	0.689419	0.0187926	1	2	2	0.689419	0.203135	mashr_Brain_Caudate_basal_ganglia.metaxcan_results	13455	0.999766	0.999481
ENSG00000132507.17	EIF5A	0.399634	0.689426	0.145851	2	2	2	0.374635	0.321878	mashr_Brain_Caudate_basal_ganglia.metaxcan_results	13455	0.999766	0.998911
ENSG00000121690.10	DEPDC7	0.399624	0.689433	0.00303236	2	3	3	0.524146	0.0899247	mashr_Brain_Caudate_basal_ganglia.metaxcan_results	13455	0.999766	0.999775
ENSG00000198483.12	ANKRD35	-0.399415	0.689587	8.82e-05	2	2	2	0.512619	0.0152004	mashr_Brain_Caudate_basal_ganglia.metaxcan_results	13455	0.999766	0.999782
ENSG00000137968.16	SLC44A5	-0.399217	0.689734	0.000295074	2	2	2	0.610949	0.0272657	mashr_Brain_Caudate_basal_ganglia.metaxcan_results	13455	0.999766	0.999775
ENSG00000130725.7	UBE2M	0.399191	0.689753	1.88e-06	1	1	1	0.689753	0.00211523	mashr_Brain_Caudate_basal_ganglia.metaxcan_results	13455	0.999766	0.999782
ENSG00000175315.2	CST6	0.399128	0.689799	0.150921	3	3	3	0.499277	0.786438	mashr_Brain_Caudate_basal_ganglia.metaxcan_results	13455	0.999766	0.999782
ENSG00000258405.9	ZNF578	-0.398941	0.689936	0.0856913	2	2	2	0.59891	0.630347	mashr_Brain_Caudate_basal_ganglia.metaxcan_results	13455	0.999766	0.999859
ENSG00000166292.11	TMEM100	0.398879	0.689983	5.54e-06	1	1	1	0.689983	0.00409492	mashr_Brain_Caudate_basal_ganglia.metaxcan_results	13455	0.999766	0.999635
ENSG00000198646.13	NCOA6	0.398711	0.690106	0.00531548	1	1	1	0.690106	0.100825	mashr_Brain_Caudate_basal_ganglia.metaxcan_results	13455	0.999766	0.999658
ENSG00000205853.10	RFPL3S	0.398709	0.690108	0.129087	1	1	1	0.690108	0.540025	mashr_Brain_Caudate_basal_ganglia.metaxcan_results	13455	0.999766	0.999799
ENSG00000161594.6	KLHL10	-0.398519	0.690247	0.010261	2	2	2	0.34253	0.0988319	mashr_Brain_Caudate_basal_ganglia.metaxcan_results	13455	0.999766	0.998612
ENSG00000172183.14	ISG20	-0.398509	0.690255	0.0016681	1	1	1	0.690255	0.0566888	mashr_Brain_Caudate_basal_ganglia.metaxcan_results	13455	0.999766	0.998612
ENSG00000134917.9	ADAMTS8	0.398474	0.690281	0.0159285	3	3	3	0.211686	0.153261	mashr_Brain_Caudate_basal_ganglia.metaxcan_results	13455	0.999766	0.999635
ENSG00000058453.16	CROCC	0.398147	0.690521	0.0413129	1	1	1	0.690521	0.300112	mashr_Brain_Caudate_basal_ganglia.metaxcan_results	13455	0.999766	0.999635
ENSG00000138646.8	HERC5	0.398048	0.690595	0.00038045	1	1	1	0.690595	0.0416709	mashr_Brain_Caudate_basal_ganglia.metaxcan_results	13455	0.999766	0.999658
ENSG00000148082.9	SHC3	-0.397896	0.690707	3.58e-05	1	1	1	0.690707	0.0128321	mashr_Brain_Caudate_basal_ganglia.metaxcan_results	13455	0.999766	0.999658
ENSG00000225877.1	PSG8-AS1	0.397851	0.69074	0.000881285	1	2	2	0.69074	0.0710201	mashr_Brain_Caudate_basal_ganglia.metaxcan_results	13455	0.999766	0.999481
ENSG00000129744.2	ART1	0.397719	0.690837	6.29e-05	1	1	1	0.690837	0.0173547	mashr_Brain_Caudate_basal_ganglia.metaxcan_results	13455	0.999766	0.999109
ENSG00000156162.16	DPY19L4	0.39756	0.690954	0.00026333	1	1	1	0.690954	0.0528586	mashr_Brain_Caudate_basal_ganglia.metaxcan_results	13455	0.999766	0.999782
ENSG00000231533.1	RP1-232L24.3	-0.397513	0.690989	0.048482	2	2	2	0.733755	0.270531	mashr_Brain_Caudate_basal_ganglia.metaxcan_results	13455	0.999766	0.998911
ENSG00000105404.10	RABAC1	-0.397387	0.691082	0.00727587	1	1	1	0.691082	0.1362	mashr_Brain_Caudate_basal_ganglia.metaxcan_results	13455	0.999766	0.999799
ENSG00000136936.10	XPA	0.397302	0.691144	0.04697	2	2	2	0.554213	0.219911	mashr_Brain_Caudate_basal_ganglia.metaxcan_results	13455	0.999766	0.999481
ENSG00000198668.10	CALM1	0.397146	0.69126	2.58e-05	1	1	1	0.69126	0.00913143	mashr_Brain_Caudate_basal_ganglia.metaxcan_results	13455	0.999766	0.999109
ENSG00000101452.14	DHX35	0.397131	0.691271	0.0122733	1	1	1	0.691271	0.172844	mashr_Brain_Caudate_basal_ganglia.metaxcan_results	13455	0.999766	0.998289
ENSG00000023697.12	DERA	0.397079	0.691309	1.44e-09	1	1	1	0.691309	6.68e-05	mashr_Brain_Caudate_basal_ganglia.metaxcan_results	13455	0.999766	0.999481
ENSG00000166831.8	RBPMS2	0.397037	0.69134	0.000504948	1	1	1	0.69134	0.0590516	mashr_Brain_Caudate_basal_ganglia.metaxcan_results	13455	0.999766	0.999635
ENSG00000187735.13	TCEA1	-0.396947	0.691406	0.00012419	1	1	1	0.691406	0.0225487	mashr_Brain_Caudate_basal_ganglia.metaxcan_results	13455	0.999766	0.999109
ENSG00000237940.3	LINC01238	-0.396891	0.691448	0.0985191	1	2	2	0.691448	0.569859	mashr_Brain_Caudate_basal_ganglia.metaxcan_results	13455	0.999766	0.999859
ENSG00000244694.7	PTCHD4	-0.396882	0.691455	0.0168403	2	2	2	0.281302	0.198749	mashr_Brain_Caudate_basal_ganglia.metaxcan_results	13455	0.999766	0.999782
ENSG00000271425.7	NBPF10	0.39673	0.691567	0.155417	1	2	2	0.691567	0.984623	mashr_Brain_Caudate_basal_ganglia.metaxcan_results	13455	0.999766	0.998911
ENSG00000040731.10	CDH10	0.396641	0.691632	0.000868662	1	1	1	0.691632	0.0868905	mashr_Brain_Caudate_basal_ganglia.metaxcan_results	13455	0.999766	0.999799
ENSG00000103502.13	CDIPT	0.396607	0.691657	0.00124568	1	1	1	0.691657	0.052724	mashr_Brain_Caudate_basal_ganglia.metaxcan_results	13455	0.999766	0.999302
ENSG00000253522.5	MIR3142HG	0.396447	0.691775	0.00112507	2	2	2	0.681182	0.073929	mashr_Brain_Caudate_basal_ganglia.metaxcan_results	13455	0.999766	0.998289
ENSG00000172361.5	CFAP53	-0.396407	0.691805	9.28e-05	1	2	2	0.691805	0.014825	mashr_Brain_Caudate_basal_ganglia.metaxcan_results	13455	0.999766	0.999658
ENSG00000003137.8	CYP26B1	0.396028	0.692084	0.00115107	1	1	1	0.692084	0.0947511	mashr_Brain_Caudate_basal_ganglia.metaxcan_results	13455	0.999766	0.998612
ENSG00000136861.17	CDK5RAP2	-0.396014	0.692095	0.00801184	1	1	1	0.692095	0.25892	mashr_Brain_Caudate_basal_ganglia.metaxcan_results	13455	0.999766	0.999481
ENSG00000236485.1	LINC01945	0.395898	0.69218	0.224585	1	1	1	0.69218	0.757622	mashr_Brain_Caudate_basal_ganglia.metaxcan_results	13455	0.999766	0.999782
ENSG00000119703.13	ZC2HC1C	-0.395716	0.692314	0.0241978	1	1	1	0.692314	0.215684	mashr_Brain_Caudate_basal_ganglia.metaxcan_results	13455	0.999766	0.999109
ENSG00000123500.9	COL10A1	0.39569	0.692334	2.44e-05	1	1	1	0.692334	0.0221035	mashr_Brain_Caudate_basal_ganglia.metaxcan_results	13455	0.999766	0.999481
ENSG00000228043.5	AC097721.2	-0.395604	0.692397	0.000523506	1	1	1	0.692397	0.0545836	mashr_Brain_Caudate_basal_ganglia.metaxcan_results	13455	0.999766	0.999799
ENSG00000135424.15	ITGA7	-0.395492	0.69248	0.0112968	2	2	2	0.591825	0.150924	mashr_Brain_Caudate_basal_ganglia.metaxcan_results	13455	0.999766	0.998612
ENSG00000203499.11	FAM83H-AS1	-0.395435	0.692522	0.0447396	2	2	2	0.579881	0.282929	mashr_Brain_Caudate_basal_ganglia.metaxcan_results	13455	0.999766	0.999775
ENSG00000271040.1	RP5-933K21.3	0.395269	0.692644	0.0333364	1	2	2	0.692644	0.254416	mashr_Brain_Caudate_basal_ganglia.metaxcan_results	13455	0.999766	0.999481
ENSG00000137880.5	GCHFR	-0.395259	0.692652	0.000670931	2	2	2	0.618483	0.192539	mashr_Brain_Caudate_basal_ganglia.metaxcan_results	13455	0.999766	0.999109
ENSG00000117594.9	HSD11B1	-0.395111	0.692761	2.34e-06	1	1	1	0.692761	0.00332421	mashr_Brain_Caudate_basal_ganglia.metaxcan_results	13455	0.999766	0.999775
ENSG00000176978.13	DPP7	-0.395039	0.692814	0.00284931	1	2	2	0.692814	0.117918	mashr_Brain_Caudate_basal_ganglia.metaxcan_results	13455	0.999766	0.999859
ENSG00000163666.8	HESX1	0.395024	0.692825	0.00181809	1	1	1	0.692825	0.0618135	mashr_Brain_Caudate_basal_ganglia.metaxcan_results	13455	0.999766	0.999109
ENSG00000128052.8	KDR	-0.394975	0.692862	0.00318548	1	1	1	0.692862	0.103918	mashr_Brain_Caudate_basal_ganglia.metaxcan_results	13455	0.999766	0.999782
ENSG00000171867.16	PRNP	-0.394972	0.692863	0.00291463	2	2	2	0.180866	0.100625	mashr_Brain_Caudate_basal_ganglia.metaxcan_results	13455	0.999766	0.999658
ENSG00000167113.10	COQ4	0.394885	0.692928	0.00435252	2	2	2	0.497097	0.295796	mashr_Brain_Caudate_basal_ganglia.metaxcan_results	13455	0.999766	0.999859
ENSG00000184207.8	PGP	-0.394866	0.692942	0.00571406	3	3	3	0.302509	0.0936926	mashr_Brain_Caudate_basal_ganglia.metaxcan_results	13455	0.999766	0.999635
ENSG00000100053.9	CRYBB3	0.394721	0.693049	0.115364	2	2	2	0.661682	0.464779	mashr_Brain_Caudate_basal_ganglia.metaxcan_results	13455	0.999766	0.999481
ENSG00000091831.22	ESR1	-0.394664	0.693091	2.54e-07	1	1	1	0.693091	0.000740728	mashr_Brain_Caudate_basal_ganglia.metaxcan_results	13455	0.999766	0.999775
ENSG00000157349.16	DDX19B	0.394518	0.693199	4.81e-06	1	1	1	0.693199	0.0145086	mashr_Brain_Caudate_basal_ganglia.metaxcan_results	13455	0.999766	0.998612
ENSG00000181074.3	OR52N4	0.39438	0.693301	0.00469501	1	1	1	0.693301	0.106692	mashr_Brain_Caudate_basal_ganglia.metaxcan_results	13455	0.999766	0.999775
ENSG00000083642.18	PDS5B	-0.394046	0.693547	0.000652719	2	2	2	0.77032	0.0689809	mashr_Brain_Caudate_basal_ganglia.metaxcan_results	13455	0.999766	0.999782
ENSG00000264954.1	PRR29-AS1	0.394013	0.693572	0.0074364	1	1	1	0.693572	0.120197	mashr_Brain_Caudate_basal_ganglia.metaxcan_results	13455	0.999766	0.999799
ENSG00000187498.14	COL4A1	-0.393778	0.693745	0.000817084	1	1	1	0.693745	0.0453054	mashr_Brain_Caudate_basal_ganglia.metaxcan_results	13455	0.999766	0.998911
ENSG00000131370.15	SH3BP5	-0.393666	0.693828	0.00954066	1	1	1	0.693828	0.183517	mashr_Brain_Caudate_basal_ganglia.metaxcan_results	13455	0.999766	0.999859
ENSG00000196235.13	SUPT5H	0.393581	0.69389	0.0265733	1	1	1	0.69389	0.233532	mashr_Brain_Caudate_basal_ganglia.metaxcan_results	13455	0.999766	0.998612
ENSG00000213937.3	CLDN9	-0.393573	0.693896	0.103577	1	2	2	0.693896	0.450135	mashr_Brain_Caudate_basal_ganglia.metaxcan_results	13455	0.999766	0.999635
ENSG00000140307.10	GTF2A2	-0.393571	0.693898	0.00768825	1	1	1	0.693898	0.130431	mashr_Brain_Caudate_basal_ganglia.metaxcan_results	13455	0.999766	0.999782
ENSG00000175087.9	PDIK1L	-0.393475	0.693968	0.00909836	1	1	1	0.693968	0.193704	mashr_Brain_Caudate_basal_ganglia.metaxcan_results	13455	0.999766	0.999799
ENSG00000197182.14	MIRLET7BHG	-0.393233	0.694148	0.000359799	1	1	1	0.694148	0.0808229	mashr_Brain_Caudate_basal_ganglia.metaxcan_results	13455	0.999766	0.998612
ENSG00000078725.12	BRINP1	0.393067	0.69427	0.000316982	2	2	2	0.425669	0.0223812	mashr_Brain_Caudate_basal_ganglia.metaxcan_results	13455	0.999766	0.998289
ENSG00000162300.11	ZFPL1	0.392913	0.694384	0.000169225	1	1	1	0.694384	0.0656454	mashr_Brain_Caudate_basal_ganglia.metaxcan_results	13455	0.999766	0.998911
ENSG00000246705.4	H2AFJ	0.392877	0.694411	0.00202688	1	1	1	0.694411	0.16227	mashr_Brain_Caudate_basal_ganglia.metaxcan_results	13455	0.999766	0.999302
ENSG00000239305.6	RNF103	-0.392873	0.694413	0.00114207	1	1	1	0.694413	0.160008	mashr_Brain_Caudate_basal_ganglia.metaxcan_results	13455	0.999766	0.998289
ENSG00000278058.1	RP11-70D24.2	-0.392779	0.694483	0.0314429	1	1	1	0.694483	0.271869	mashr_Brain_Caudate_basal_ganglia.metaxcan_results	13455	0.999766	0.999658
ENSG00000108239.8	TBC1D12	0.392727	0.694521	2.37e-05	1	1	1	0.694521	0.0162492	mashr_Brain_Caudate_basal_ganglia.metaxcan_results	13455	0.999766	0.999859
ENSG00000184293.7	CLECL1	0.392336	0.69481	0.0976309	1	2	2	0.69481	0.468349	mashr_Brain_Caudate_basal_ganglia.metaxcan_results	13455	0.999766	0.999782
ENSG00000171984.14	C20orf196	0.392243	0.694879	0.0419507	1	1	1	0.694879	0.378073	mashr_Brain_Caudate_basal_ganglia.metaxcan_results	13455	0.999766	0.999799
ENSG00000110514.19	MADD	-0.392207	0.694905	0.0243955	2	3	3	0.339745	0.474806	mashr_Brain_Caudate_basal_ganglia.metaxcan_results	13455	0.999766	0.999109
ENSG00000090686.15	USP48	0.392061	0.695013	0.00847478	2	2	2	0.470896	0.147796	mashr_Brain_Caudate_basal_ganglia.metaxcan_results	13455	0.999766	0.998911
ENSG00000152782.16	PANK1	0.391959	0.695089	0.00444361	1	1	1	0.695089	0.200504	mashr_Brain_Caudate_basal_ganglia.metaxcan_results	13455	0.999766	0.999481
ENSG00000121039.9	RDH10	-0.391865	0.695158	0.00901275	1	1	1	0.695158	0.154044	mashr_Brain_Caudate_basal_ganglia.metaxcan_results	13455	0.999766	0.999799
ENSG00000163586.9	FABP1	0.391852	0.695168	0.814281	3	3	3	0.68288	0.909952	mashr_Brain_Caudate_basal_ganglia.metaxcan_results	13455	0.999766	0.999109
ENSG00000187616.4	TMEM8C	0.391718	0.695266	0.000497434	1	1	1	0.695266	0.0333631	mashr_Brain_Caudate_basal_ganglia.metaxcan_results	13455	0.999766	0.999782
ENSG00000262223.6	RP11-1055B8.3	0.391715	0.695269	0.0407119	1	1	1	0.695269	0.306204	mashr_Brain_Caudate_basal_ganglia.metaxcan_results	13455	0.999766	0.999635
ENSG00000104327.7	CALB1	0.391693	0.695285	7.44e-07	1	2	2	0.695285	0.00149817	mashr_Brain_Caudate_basal_ganglia.metaxcan_results	13455	0.999766	0.999658
ENSG00000146263.11	MMS22L	-0.391632	0.69533	0.00622327	1	1	1	0.69533	0.124273	mashr_Brain_Caudate_basal_ganglia.metaxcan_results	13455	0.999766	0.999782
ENSG00000226903.1	LINC00354	0.391541	0.695398	0.0415165	1	1	1	0.695398	0.289407	mashr_Brain_Caudate_basal_ganglia.metaxcan_results	13455	0.999766	0.999775
ENSG00000149054.15	ZNF215	-0.391389	0.695509	0.00207827	1	1	1	0.695509	0.0630448	mashr_Brain_Caudate_basal_ganglia.metaxcan_results	13455	0.999766	0.999658
ENSG00000183346.6	C10orf107	-0.391332	0.695552	0.323666	2	2	2	0.682747	0.931556	mashr_Brain_Caudate_basal_ganglia.metaxcan_results	13455	0.999766	0.998612
ENSG00000242485.5	MRPL20	0.391233	0.695625	0.0368386	1	2	2	0.695625	0.349701	mashr_Brain_Caudate_basal_ganglia.metaxcan_results	13455	0.999766	0.998289
ENSG00000107957.16	SH3PXD2A	0.39105	0.69576	0.000493634	1	1	1	0.69576	0.0329225	mashr_Brain_Caudate_basal_ganglia.metaxcan_results	13455	0.999766	0.999109
ENSG00000140995.16	DEF8	0.390972	0.695818	0.0411958	1	1	1	0.695818	0.373727	mashr_Brain_Caudate_basal_ganglia.metaxcan_results	13455	0.999766	0.999775
ENSG00000215717.5	TMEM167B	0.390906	0.695867	0.000293041	1	1	1	0.695867	0.0499101	mashr_Brain_Caudate_basal_ganglia.metaxcan_results	13455	0.999766	0.999859
ENSG00000112308.12	C6orf62	0.390616	0.696081	0.0146294	1	1	1	0.696081	0.226719	mashr_Brain_Caudate_basal_ganglia.metaxcan_results	13455	0.999766	0.998911
ENSG00000163902.11	RPN1	0.390518	0.696154	0.0212768	2	2	2	0.696282	0.123753	mashr_Brain_Caudate_basal_ganglia.metaxcan_results	13455	0.999766	0.999799
ENSG00000067182.7	TNFRSF1A	-0.39041	0.696233	0.00816668	2	2	2	0.668214	0.0673623	mashr_Brain_Caudate_basal_ganglia.metaxcan_results	13455	0.999766	0.999775
ENSG00000020922.12	MRE11	0.3904	0.696241	0.0940145	2	3	3	0.394645	0.400158	mashr_Brain_Caudate_basal_ganglia.metaxcan_results	13455	0.999766	0.999782
ENSG00000140968.10	IRF8	0.390286	0.696325	7.63e-07	1	1	1	0.696325	0.00240043	mashr_Brain_Caudate_basal_ganglia.metaxcan_results	13455	0.999766	0.998911
ENSG00000262874.1	C19orf84	-0.390234	0.696363	0.174843	1	1	1	0.696363	0.800405	mashr_Brain_Caudate_basal_ganglia.metaxcan_results	13455	0.999766	0.999481
ENSG00000129351.17	ILF3	-0.390228	0.696368	0.00236842	1	1	1	0.696368	0.0722843	mashr_Brain_Caudate_basal_ganglia.metaxcan_results	13455	0.999766	0.999635
ENSG00000187105.8	HEATR4	-0.390203	0.696386	0.00765752	1	1	1	0.696386	0.127406	mashr_Brain_Caudate_basal_ganglia.metaxcan_results	13455	0.999766	0.999775
ENSG00000182400.14	TRAPPC6B	-0.390081	0.696477	0.00350954	2	2	2	0.27844	0.0987148	mashr_Brain_Caudate_basal_ganglia.metaxcan_results	13455	0.999766	0.999782
ENSG00000163516.13	ANKZF1	0.390046	0.696502	0.00321288	2	2	2	0.627674	0.113471	mashr_Brain_Caudate_basal_ganglia.metaxcan_results	13455	0.999766	0.999799
ENSG00000111678.10	C12orf57	-0.38991	0.696603	0.00290035	1	1	1	0.696603	0.1397	mashr_Brain_Caudate_basal_ganglia.metaxcan_results	13455	0.999766	0.999635
ENSG00000139132.14	FGD4	-0.389909	0.696604	0.0103569	1	1	1	0.696604	0.139868	mashr_Brain_Caudate_basal_ganglia.metaxcan_results	13455	0.999766	0.999635
ENSG00000176049.15	JAKMIP2	0.389679	0.696774	0.0011802	1	1	1	0.696774	0.0488806	mashr_Brain_Caudate_basal_ganglia.metaxcan_results	13455	0.999766	0.998612
ENSG00000188833.9	ENTPD8	-0.389605	0.696829	4.24e-06	1	1	1	0.696829	0.00750424	mashr_Brain_Caudate_basal_ganglia.metaxcan_results	13455	0.999766	0.999775
ENSG00000099800.7	TIMM13	0.389581	0.696846	0.0408208	2	2	2	0.589223	0.251297	mashr_Brain_Caudate_basal_ganglia.metaxcan_results	13455	0.999766	0.999799
ENSG00000244041.7	LINC01011	0.389449	0.696944	0.0775369	3	4	4	0.632883	0.448492	mashr_Brain_Caudate_basal_ganglia.metaxcan_results	13455	0.999766	0.999109
ENSG00000162931.11	TRIM17	0.389408	0.696974	0.000729522	1	1	1	0.696974	0.0622845	mashr_Brain_Caudate_basal_ganglia.metaxcan_results	13455	0.999766	0.999635
ENSG00000175334.7	BANF1	-0.389219	0.697114	0.000277436	1	1	1	0.697114	0.0788637	mashr_Brain_Caudate_basal_ganglia.metaxcan_results	13455	0.999766	0.998612
ENSG00000177000.10	MTHFR	-0.3892	0.697129	0.0525337	1	1	1	0.697129	0.37777	mashr_Brain_Caudate_basal_ganglia.metaxcan_results	13455	0.999766	0.998289
ENSG00000117411.16	B4GALT2	-0.38911	0.697195	0.000563015	2	2	2	0.668705	0.0604712	mashr_Brain_Caudate_basal_ganglia.metaxcan_results	13455	0.999766	0.998911
ENSG00000082196.20	C1QTNF3	0.389075	0.69722	0.00604819	1	1	1	0.69722	0.128987	mashr_Brain_Caudate_basal_ganglia.metaxcan_results	13455	0.999766	0.999799
ENSG00000184575.11	XPOT	0.389046	0.697242	0.00426704	1	1	1	0.697242	0.092286	mashr_Brain_Caudate_basal_ganglia.metaxcan_results	13455	0.999766	0.999302
ENSG00000101445.9	PPP1R16B	-0.389019	0.697262	4.38e-05	1	1	1	0.697262	0.0359785	mashr_Brain_Caudate_basal_ganglia.metaxcan_results	13455	0.999766	0.999782
ENSG00000181817.5	LSM10	-0.38886	0.69738	0.0243843	2	2	2	0.52584	0.45156	mashr_Brain_Caudate_basal_ganglia.metaxcan_results	13455	0.999766	0.998911
ENSG00000117122.13	MFAP2	-0.388833	0.697399	0.0575945	1	1	1	0.697399	0.317162	mashr_Brain_Caudate_basal_ganglia.metaxcan_results	13455	0.999766	0.999658
ENSG00000275763.3	C18orf65	0.388733	0.697474	0.0151312	2	2	2	0.560823	0.203818	mashr_Brain_Caudate_basal_ganglia.metaxcan_results	13455	0.999766	0.999481
ENSG00000114670.13	NEK11	-0.388665	0.697524	0.00295831	1	1	1	0.697524	0.102196	mashr_Brain_Caudate_basal_ganglia.metaxcan_results	13455	0.999766	0.999658
ENSG00000177200.16	CHD9	0.388254	0.697828	5.65e-05	1	1	1	0.697828	0.0294303	mashr_Brain_Caudate_basal_ganglia.metaxcan_results	13455	0.999766	0.998289
ENSG00000152382.5	TADA1	0.38822	0.697853	0.00193672	1	2	2	0.697853	0.0839012	mashr_Brain_Caudate_basal_ganglia.metaxcan_results	13455	0.999766	0.999302
ENSG00000164305.18	CASP3	0.388212	0.697859	0.00215822	2	2	2	0.620965	0.0635546	mashr_Brain_Caudate_basal_ganglia.metaxcan_results	13455	0.999766	0.998911
ENSG00000159921.14	GNE	-0.388133	0.697918	0.00380356	1	1	1	0.697918	0.232641	mashr_Brain_Caudate_basal_ganglia.metaxcan_results	13455	0.999766	0.999481
ENSG00000225968.7	ELFN1	0.388051	0.697978	0.000265357	1	1	1	0.697978	0.0358903	mashr_Brain_Caudate_basal_ganglia.metaxcan_results	13455	0.999766	0.999481
ENSG00000119041.10	GTF3C3	0.387991	0.698023	0.00647421	1	1	1	0.698023	0.230147	mashr_Brain_Caudate_basal_ganglia.metaxcan_results	13455	0.999766	0.998612
ENSG00000010165.19	METTL13	0.387991	0.698023	0.00301891	1	1	1	0.698023	0.0989973	mashr_Brain_Caudate_basal_ganglia.metaxcan_results	13455	0.999766	0.998289
ENSG00000115884.10	SDC1	-0.387889	0.698098	0.00939521	1	1	1	0.698098	0.14182	mashr_Brain_Caudate_basal_ganglia.metaxcan_results	13455	0.999766	0.999109
ENSG00000145087.12	STXBP5L	-0.387887	0.6981	8.6e-07	1	1	1	0.6981	0.00338066	mashr_Brain_Caudate_basal_ganglia.metaxcan_results	13455	0.999766	0.998911
ENSG00000164610.8	RP9	-0.38776	0.698194	0.115405	1	1	1	0.698194	0.573419	mashr_Brain_Caudate_basal_ganglia.metaxcan_results	13455	0.999766	0.998612
ENSG00000029153.14	ARNTL2	-0.387754	0.698198	0.000560533	2	2	2	0.0566389	0.0488352	mashr_Brain_Caudate_basal_ganglia.metaxcan_results	13455	0.999766	0.999775
ENSG00000134308.13	YWHAQ	-0.387662	0.698266	0.0048837	1	1	1	0.698266	0.233478	mashr_Brain_Caudate_basal_ganglia.metaxcan_results	13455	0.999766	0.999109
ENSG00000240687.1	RP11-521D12.1	-0.387662	0.698266	0.000591134	1	1	1	0.698266	0.0812297	mashr_Brain_Caudate_basal_ganglia.metaxcan_results	13455	0.999766	0.999782
ENSG00000168539.3	CHRM1	0.387609	0.698306	1.35e-05	1	1	1	0.698306	0.00525806	mashr_Brain_Caudate_basal_ganglia.metaxcan_results	13455	0.999766	0.999799
ENSG00000226979.8	LTA	-0.387543	0.698355	0.00511644	2	2	2	0.327599	0.116956	mashr_Brain_Caudate_basal_ganglia.metaxcan_results	13455	0.999766	0.999782
ENSG00000019995.6	ZRANB1	0.38733	0.698512	0.00019524	1	1	1	0.698512	0.0320681	mashr_Brain_Caudate_basal_ganglia.metaxcan_results	13455	0.999766	0.999782
ENSG00000060971.17	ACAA1	0.387263	0.698561	0.00449936	1	1	1	0.698561	0.253027	mashr_Brain_Caudate_basal_ganglia.metaxcan_results	13455	0.999766	0.999302
ENSG00000113734.17	BNIP1	0.387255	0.698568	0.114062	2	2	2	0.659447	0.706123	mashr_Brain_Caudate_basal_ganglia.metaxcan_results	13455	0.999766	0.999481
ENSG00000229474.6	PATL2	-0.387244	0.698576	0.000336088	1	1	1	0.698576	0.0925119	mashr_Brain_Caudate_basal_ganglia.metaxcan_results	13455	0.999766	0.998289
ENSG00000184110.14	EIF3C	0.387123	0.698666	0.0959303	2	2	2	0.672268	0.539217	mashr_Brain_Caudate_basal_ganglia.metaxcan_results	13455	0.999766	0.999658
ENSG00000167700.8	MFSD3	-0.387048	0.698721	7.39e-06	1	1	1	0.698721	0.00714418	mashr_Brain_Caudate_basal_ganglia.metaxcan_results	13455	0.999766	0.998911
ENSG00000267414.1	RP11-456K23.1	-0.386991	0.698763	0.0111141	1	1	1	0.698763	0.234753	mashr_Brain_Caudate_basal_ganglia.metaxcan_results	13455	0.999766	0.999859
ENSG00000117868.15	ESYT2	0.386918	0.698817	0.0290154	1	1	1	0.698817	0.33188	mashr_Brain_Caudate_basal_ganglia.metaxcan_results	13455	0.999766	0.999658
ENSG00000241058.3	NSUN6	-0.386682	0.698991	0.107103	1	1	1	0.698991	0.485526	mashr_Brain_Caudate_basal_ganglia.metaxcan_results	13455	0.999766	0.999481
ENSG00000135605.12	TEC	0.386606	0.699048	0.000799009	2	2	2	0.680347	0.11316	mashr_Brain_Caudate_basal_ganglia.metaxcan_results	13455	0.999766	0.999635
ENSG00000162772.16	ATF3	0.386327	0.699255	2.38e-05	1	1	1	0.699255	0.023076	mashr_Brain_Caudate_basal_ganglia.metaxcan_results	13455	0.999766	0.998289
ENSG00000128203.6	ASPHD2	0.386123	0.699406	0.00011902	2	2	2	0.675721	0.0359041	mashr_Brain_Caudate_basal_ganglia.metaxcan_results	13455	0.999766	0.999782
ENSG00000172731.13	LRRC20	-0.386098	0.699424	0.0210848	3	3	3	0.421348	0.335339	mashr_Brain_Caudate_basal_ganglia.metaxcan_results	13455	0.999766	0.999635
ENSG00000152465.17	NMT2	-0.385998	0.699498	0.209163	3	3	3	0.125577	0.388058	mashr_Brain_Caudate_basal_ganglia.metaxcan_results	13455	0.999766	0.999658
ENSG00000119392.14	GLE1	-0.385962	0.699525	0.0976017	2	2	2	0.626009	0.803997	mashr_Brain_Caudate_basal_ganglia.metaxcan_results	13455	0.999766	0.999635
ENSG00000188707.5	ZBED6CL	0.385936	0.699544	0.233751	1	1	1	0.699544	0.772694	mashr_Brain_Caudate_basal_ganglia.metaxcan_results	13455	0.999766	0.999859
ENSG00000007047.14	MARK4	-0.385882	0.699584	1.44e-05	1	1	1	0.699584	0.0224891	mashr_Brain_Caudate_basal_ganglia.metaxcan_results	13455	0.999766	0.999782
ENSG00000261068.2	RP11-7K24.3	0.385721	0.699704	0.0017623	1	1	1	0.699704	0.0626944	mashr_Brain_Caudate_basal_ganglia.metaxcan_results	13455	0.999766	0.998911
ENSG00000139624.12	CERS5	-0.38546	0.699897	0.136115	3	3	3	0.261937	0.34382	mashr_Brain_Caudate_basal_ganglia.metaxcan_results	13455	0.999766	0.999799
ENSG00000105778.18	AVL9	0.385284	0.700027	0.000571905	1	1	1	0.700027	0.045777	mashr_Brain_Caudate_basal_ganglia.metaxcan_results	13455	0.999766	0.999782
ENSG00000131148.8	EMC8	0.385177	0.700106	0.00372026	1	1	1	0.700106	0.108353	mashr_Brain_Caudate_basal_ganglia.metaxcan_results	13455	0.999766	0.999635
ENSG00000011243.17	AKAP8L	0.384999	0.700238	0.000166868	1	2	2	0.700238	0.0229245	mashr_Brain_Caudate_basal_ganglia.metaxcan_results	13455	0.999766	0.998289
ENSG00000140365.15	COMMD4	0.38495	0.700274	0.039434	2	2	2	0.263595	0.635511	mashr_Brain_Caudate_basal_ganglia.metaxcan_results	13455	0.999766	0.998911
ENSG00000140519.12	RHCG	0.384762	0.700414	2.7e-07	1	1	1	0.700414	0.00282586	mashr_Brain_Caudate_basal_ganglia.metaxcan_results	13455	0.999766	0.999658
ENSG00000153495.10	TEX29	-0.384731	0.700437	0.117604	3	3	3	0.44347	0.439801	mashr_Brain_Caudate_basal_ganglia.metaxcan_results	13455	0.999766	0.999481
ENSG00000114204.14	SERPINI2	-0.38473	0.700437	0.0346505	2	2	2	0.165962	0.285822	mashr_Brain_Caudate_basal_ganglia.metaxcan_results	13455	0.999766	0.999635
ENSG00000169826.7	CSGALNACT2	0.384653	0.700495	0.556174	2	2	2	0.65929	0.862556	mashr_Brain_Caudate_basal_ganglia.metaxcan_results	13455	0.999766	0.998612
ENSG00000151914.19	DST	-0.384614	0.700524	0.00227547	1	1	1	0.700524	0.184598	mashr_Brain_Caudate_basal_ganglia.metaxcan_results	13455	0.999766	0.999859
ENSG00000105357.15	MYH14	-0.38409	0.700912	0.00618492	1	1	1	0.700912	0.114614	mashr_Brain_Caudate_basal_ganglia.metaxcan_results	13455	0.999766	0.998911
ENSG00000111640.14	GAPDH	-0.384081	0.700919	1.76e-06	1	1	1	0.700919	0.00222159	mashr_Brain_Caudate_basal_ganglia.metaxcan_results	13455	0.999766	0.999799
ENSG00000085719.12	CPNE3	0.383991	0.700985	0.00638152	2	2	2	0.554375	0.0999807	mashr_Brain_Caudate_basal_ganglia.metaxcan_results	13455	0.999766	0.999302
ENSG00000149090.11	PAMR1	-0.383955	0.701011	0.00359552	1	2	2	0.701011	0.0908839	mashr_Brain_Caudate_basal_ganglia.metaxcan_results	13455	0.999766	0.999302
ENSG00000197261.11	C6orf141	0.383741	0.701171	0.00553541	2	2	2	0.426925	0.110861	mashr_Brain_Caudate_basal_ganglia.metaxcan_results	13455	0.999766	0.999481
ENSG00000185522.8	LMNTD2	0.383629	0.701254	0.00293657	2	2	2	0.658753	0.154235	mashr_Brain_Caudate_basal_ganglia.metaxcan_results	13455	0.999766	0.999302
ENSG00000187801.14	ZFP69B	-0.383181	0.701585	0.000145056	1	1	1	0.701585	0.026606	mashr_Brain_Caudate_basal_ganglia.metaxcan_results	13455	0.999766	0.999799
ENSG00000131142.13	CCL25	0.383128	0.701625	4.23e-05	1	1	1	0.701625	0.0128944	mashr_Brain_Caudate_basal_ganglia.metaxcan_results	13455	0.999766	0.998289
ENSG00000159792.9	PSKH1	-0.383104	0.701643	0.00014874	1	1	1	0.701643	0.024	mashr_Brain_Caudate_basal_ganglia.metaxcan_results	13455	0.999766	0.999799
ENSG00000100056.11	DGCR14	-0.382997	0.701722	0.0129189	1	1	1	0.701722	0.29467	mashr_Brain_Caudate_basal_ganglia.metaxcan_results	13455	0.999766	0.998612
ENSG00000261462.1	CTA-254O6.1	0.38292	0.701779	0.00421284	1	1	1	0.701779	0.158247	mashr_Brain_Caudate_basal_ganglia.metaxcan_results	13455	0.999766	0.998289
ENSG00000048028.11	USP28	0.382898	0.701795	0.00087658	1	1	1	0.701795	0.0749711	mashr_Brain_Caudate_basal_ganglia.metaxcan_results	13455	0.999766	0.999481
ENSG00000161860.7	SYCE2	0.382881	0.701808	2.38e-05	1	1	1	0.701808	0.02309	mashr_Brain_Caudate_basal_ganglia.metaxcan_results	13455	0.999766	0.999799
ENSG00000124214.19	STAU1	0.382862	0.701822	0.00629868	1	1	1	0.701822	0.131361	mashr_Brain_Caudate_basal_ganglia.metaxcan_results	13455	0.999766	0.999782
ENSG00000162222.13	TTC9C	-0.38277	0.70189	0.0179714	1	1	1	0.70189	0.224839	mashr_Brain_Caudate_basal_ganglia.metaxcan_results	13455	0.999766	0.999859
ENSG00000166321.13	NUDT13	-0.382758	0.701899	0.0936496	1	1	1	0.701899	1.02241	mashr_Brain_Caudate_basal_ganglia.metaxcan_results	13455	0.999766	0.999302
ENSG00000272002.1	RP11-557L19.1	-0.382686	0.701952	7.53e-06	1	1	1	0.701952	0.00507788	mashr_Brain_Caudate_basal_ganglia.metaxcan_results	13455	0.999766	0.999635
ENSG00000104415.13	WISP1	0.38261	0.702009	0.000796972	1	1	1	0.702009	0.0788416	mashr_Brain_Caudate_basal_ganglia.metaxcan_results	13455	0.999766	0.999635
ENSG00000162738.5	VANGL2	-0.382603	0.702014	0.0032206	2	2	2	0.770902	0.159957	mashr_Brain_Caudate_basal_ganglia.metaxcan_results	13455	0.999766	0.998289
ENSG00000129354.11	AP1M2	0.3825	0.70209	0.00931659	2	2	2	0.0260724	0.349267	mashr_Brain_Caudate_basal_ganglia.metaxcan_results	13455	0.999766	0.999859
ENSG00000163633.10	C4orf36	-0.382321	0.702223	0.0065987	1	1	1	0.702223	0.154269	mashr_Brain_Caudate_basal_ganglia.metaxcan_results	13455	0.999766	0.999658
ENSG00000141198.14	TOM1L1	-0.382304	0.702236	0.0284619	1	1	1	0.702236	0.250289	mashr_Brain_Caudate_basal_ganglia.metaxcan_results	13455	0.999766	0.999481
ENSG00000169900.7	PYDC1	-0.382203	0.702311	0.0162714	1	1	1	0.702311	0.187678	mashr_Brain_Caudate_basal_ganglia.metaxcan_results	13455	0.999766	0.999635
ENSG00000076685.18	NT5C2	0.382178	0.70233	0.00547937	2	2	2	0.424803	0.143625	mashr_Brain_Caudate_basal_ganglia.metaxcan_results	13455	0.999766	0.998911
ENSG00000255346.9	NOX5	0.382178	0.70233	0.000127357	1	1	1	0.70233	0.0382819	mashr_Brain_Caudate_basal_ganglia.metaxcan_results	13455	0.999766	0.999302
ENSG00000226328.6	NUP50-AS1	0.382156	0.702345	0.0101125	3	3	3	0.333135	0.183985	mashr_Brain_Caudate_basal_ganglia.metaxcan_results	13455	0.999766	0.998289
ENSG00000122218.14	COPA	-0.382026	0.702442	0.0722764	3	3	3	0.232942	0.384069	mashr_Brain_Caudate_basal_ganglia.metaxcan_results	13455	0.999766	0.999775
ENSG00000101203.16	COL20A1	-0.381881	0.70255	0.0038618	1	1	1	0.70255	0.0910302	mashr_Brain_Caudate_basal_ganglia.metaxcan_results	13455	0.999766	0.999302
ENSG00000261187.1	RP11-1007O24.2	0.381708	0.702678	5.16e-05	1	1	1	0.702678	0.0302704	mashr_Brain_Caudate_basal_ganglia.metaxcan_results	13455	0.999766	0.999775
ENSG00000104356.10	POP1	0.381633	0.702734	0.00504262	1	1	1	0.702734	0.105037	mashr_Brain_Caudate_basal_ganglia.metaxcan_results	13455	0.999766	0.999481
ENSG00000272566.1	RP11-462G22.2	-0.381484	0.702844	0.0105453	2	3	3	0.114822	0.148014	mashr_Brain_Caudate_basal_ganglia.metaxcan_results	13455	0.999766	0.999109
ENSG00000171931.12	FBXW10	-0.381388	0.702916	0.0659322	2	2	2	0.601726	0.252027	mashr_Brain_Caudate_basal_ganglia.metaxcan_results	13455	0.999766	0.999775
ENSG00000136940.13	PDCL	0.3812	0.703055	6.09e-05	1	1	1	0.703055	0.0154923	mashr_Brain_Caudate_basal_ganglia.metaxcan_results	13455	0.999766	0.998289
ENSG00000170558.8	CDH2	0.381182	0.703068	0.000281293	1	1	1	0.703068	0.0324835	mashr_Brain_Caudate_basal_ganglia.metaxcan_results	13455	0.999766	0.998911
ENSG00000273172.1	LINC02091	0.381178	0.703071	0.0390475	1	1	1	0.703071	0.292114	mashr_Brain_Caudate_basal_ganglia.metaxcan_results	13455	0.999766	0.999775
ENSG00000143195.12	ILDR2	-0.381155	0.703088	0.00189008	2	2	2	0.0396918	0.0803262	mashr_Brain_Caudate_basal_ganglia.metaxcan_results	13455	0.999766	0.998289
ENSG00000197044.10	ZNF441	0.38114	0.7031	0.00426804	1	1	1	0.7031	0.0933804	mashr_Brain_Caudate_basal_ganglia.metaxcan_results	13455	0.999766	0.999658
ENSG00000108602.17	ALDH3A1	0.381121	0.703114	0.00266224	2	2	2	0.675097	0.0868767	mashr_Brain_Caudate_basal_ganglia.metaxcan_results	13455	0.999766	0.998289
ENSG00000151704.15	KCNJ1	0.381118	0.703116	0.0121097	1	1	1	0.703116	0.274699	mashr_Brain_Caudate_basal_ganglia.metaxcan_results	13455	0.999766	0.998911
ENSG00000135404.11	CD63	0.381081	0.703143	2.44e-07	1	1	1	0.703143	0.00221183	mashr_Brain_Caudate_basal_ganglia.metaxcan_results	13455	0.999766	0.998289
ENSG00000189058.8	APOD	0.380898	0.703279	0.0185126	2	2	2	0.34238	0.16383	mashr_Brain_Caudate_basal_ganglia.metaxcan_results	13455	0.999766	0.998911
ENSG00000182759.3	MAFA	-0.380692	0.703432	0.00728306	1	1	1	0.703432	0.193603	mashr_Brain_Caudate_basal_ganglia.metaxcan_results	13455	0.999766	0.999775
ENSG00000166073.10	GPR176	-0.380662	0.703454	4.51e-05	1	1	1	0.703454	0.0187581	mashr_Brain_Caudate_basal_ganglia.metaxcan_results	13455	0.999766	0.999799
ENSG00000185437.13	SH3BGR	-0.38066	0.703455	0.016803	2	2	2	0.694425	0.376052	mashr_Brain_Caudate_basal_ganglia.metaxcan_results	13455	0.999766	0.999481
ENSG00000138463.8	DIRC2	-0.380567	0.703525	0.00259532	1	2	2	0.703525	0.197146	mashr_Brain_Caudate_basal_ganglia.metaxcan_results	13455	0.999766	0.999109
ENSG00000072657.8	TRHDE	0.380307	0.703718	3.76e-06	2	2	2	0.337357	0.0109349	mashr_Brain_Caudate_basal_ganglia.metaxcan_results	13455	0.999766	0.998289
ENSG00000141258.12	SGSM2	-0.380243	0.703765	0.00138491	2	2	2	0.532932	0.0598351	mashr_Brain_Caudate_basal_ganglia.metaxcan_results	13455	0.999766	0.999799
ENSG00000132356.11	PRKAA1	-0.38016	0.703826	0.00055314	1	1	1	0.703826	0.0351776	mashr_Brain_Caudate_basal_ganglia.metaxcan_results	13455	0.999766	0.999658
ENSG00000184743.12	ATL3	0.380069	0.703894	0.00407876	1	1	1	0.703894	0.120194	mashr_Brain_Caudate_basal_ganglia.metaxcan_results	13455	0.999766	0.998612
ENSG00000188157.14	AGRN	-0.379935	0.703994	0.0181176	2	2	2	0.654978	0.172124	mashr_Brain_Caudate_basal_ganglia.metaxcan_results	13455	0.999766	0.998289
ENSG00000128510.10	CPA4	0.379923	0.704002	0.0285266	1	1	1	0.704002	0.438526	mashr_Brain_Caudate_basal_ganglia.metaxcan_results	13455	0.999766	0.999109
ENSG00000129990.14	SYT5	-0.379919	0.704006	0.00266566	2	2	2	0.643245	0.118888	mashr_Brain_Caudate_basal_ganglia.metaxcan_results	13455	0.999766	0.999775
ENSG00000262097.1	LINC02185	-0.379898	0.704021	0.00867362	2	2	2	0.6363	0.205243	mashr_Brain_Caudate_basal_ganglia.metaxcan_results	13455	0.999766	0.999859
ENSG00000060566.13	CREB3L3	0.379893	0.704025	0.00116851	1	1	1	0.704025	0.0505628	mashr_Brain_Caudate_basal_ganglia.metaxcan_results	13455	0.999766	0.998289
ENSG00000273079.5	GRIN2B	0.379775	0.704112	3.09e-08	1	1	1	0.704112	0.000263652	mashr_Brain_Caudate_basal_ganglia.metaxcan_results	13455	0.999766	0.998612
ENSG00000168765.16	GSTM4	-0.379574	0.704262	0.0933341	2	2	2	0.29113	0.404827	mashr_Brain_Caudate_basal_ganglia.metaxcan_results	13455	0.999766	0.999799
ENSG00000166188.2	ZNF319	-0.379494	0.704321	7.26e-05	1	1	1	0.704321	0.042995	mashr_Brain_Caudate_basal_ganglia.metaxcan_results	13455	0.999766	0.999481
ENSG00000103005.11	USB1	-0.379494	0.704321	0.000169819	1	1	1	0.704321	0.0657603	mashr_Brain_Caudate_basal_ganglia.metaxcan_results	13455	0.999766	0.999635
ENSG00000110955.8	ATP5B	0.379493	0.704322	3.58e-05	1	1	1	0.704322	0.0325182	mashr_Brain_Caudate_basal_ganglia.metaxcan_results	13455	0.999766	0.999109
ENSG00000158941.16	CCAR2	-0.379489	0.704325	0.000662733	2	2	2	0.671043	0.037607	mashr_Brain_Caudate_basal_ganglia.metaxcan_results	13455	0.999766	0.999775
ENSG00000104055.15	TGM5	-0.379322	0.704449	8.61e-09	1	1	1	0.704449	0.000163726	mashr_Brain_Caudate_basal_ganglia.metaxcan_results	13455	0.999766	0.998911
ENSG00000100227.17	POLDIP3	-0.379231	0.704516	0.00560286	1	1	1	0.704516	0.115007	mashr_Brain_Caudate_basal_ganglia.metaxcan_results	13455	0.999766	0.999782
ENSG00000181019.12	NQO1	0.379207	0.704534	0.00947236	1	1	1	0.704534	0.138734	mashr_Brain_Caudate_basal_ganglia.metaxcan_results	13455	0.999766	0.998911
ENSG00000067836.12	ROGDI	0.37919	0.704546	0.131762	2	3	3	0.282505	0.344025	mashr_Brain_Caudate_basal_ganglia.metaxcan_results	13455	0.999766	0.999799
ENSG00000120805.13	ARL1	0.379144	0.704581	0.0178331	2	2	2	0.633618	0.281913	mashr_Brain_Caudate_basal_ganglia.metaxcan_results	13455	0.999766	0.998289
ENSG00000274292.1	RP11-347I19.7	0.379128	0.704593	0.0867539	1	1	1	0.704593	0.481386	mashr_Brain_Caudate_basal_ganglia.metaxcan_results	13455	0.999766	0.999658
ENSG00000275223.1	RP1-63M2.7	0.379128	0.704593	0.00392344	2	2	2	0.378567	0.151411	mashr_Brain_Caudate_basal_ganglia.metaxcan_results	13455	0.999766	0.999859
ENSG00000100884.9	CPNE6	0.379103	0.704611	1.04e-08	1	1	1	0.704611	0.000245605	mashr_Brain_Caudate_basal_ganglia.metaxcan_results	13455	0.999766	0.999799
ENSG00000175467.14	SART1	-0.379041	0.704658	1.64e-06	1	1	1	0.704658	0.00605684	mashr_Brain_Caudate_basal_ganglia.metaxcan_results	13455	0.999766	0.999782
ENSG00000081052.11	COL4A4	-0.379014	0.704678	8.78e-07	1	1	1	0.704678	0.00419515	mashr_Brain_Caudate_basal_ganglia.metaxcan_results	13455	0.999766	0.999859
ENSG00000130997.16	POLN	0.378799	0.704837	0.00429474	1	1	1	0.704837	0.137678	mashr_Brain_Caudate_basal_ganglia.metaxcan_results	13455	0.999766	0.999782
ENSG00000214367.7	HAUS3	0.378799	0.704837	5.68e-06	1	2	2	0.704837	0.00500779	mashr_Brain_Caudate_basal_ganglia.metaxcan_results	13455	0.999766	0.998612
ENSG00000224848.1	RP11-535M15.1	-0.378755	0.70487	0.116697	2	2	2	0.686152	0.792549	mashr_Brain_Caudate_basal_ganglia.metaxcan_results	13455	0.999766	0.999635
ENSG00000214087.8	ARL16	0.378703	0.704908	0.884731	3	3	3	0.618413	1.03314	mashr_Brain_Caudate_basal_ganglia.metaxcan_results	13455	0.999766	0.998289
ENSG00000162878.12	PKDCC	0.378648	0.704949	0.0186842	1	1	1	0.704949	0.201016	mashr_Brain_Caudate_basal_ganglia.metaxcan_results	13455	0.999766	0.999635
ENSG00000132305.20	IMMT	-0.378596	0.704988	0.115719	2	2	2	0.675188	0.281993	mashr_Brain_Caudate_basal_ganglia.metaxcan_results	13455	0.999766	0.999302
ENSG00000108700.4	CCL8	0.378569	0.705008	0.00139643	2	2	2	0.651822	0.0475796	mashr_Brain_Caudate_basal_ganglia.metaxcan_results	13455	0.999766	0.999782
ENSG00000204228.3	HSD17B8	-0.378531	0.705036	0.0402168	3	3	3	0.570082	0.235773	mashr_Brain_Caudate_basal_ganglia.metaxcan_results	13455	0.999766	0.999859
ENSG00000120690.15	ELF1	0.37843	0.705111	8.08e-06	1	1	1	0.705111	0.0143425	mashr_Brain_Caudate_basal_ganglia.metaxcan_results	13455	0.999766	0.999109
ENSG00000233954.6	UQCRHL	-0.378391	0.70514	0.000858548	1	1	1	0.70514	0.0652665	mashr_Brain_Caudate_basal_ganglia.metaxcan_results	13455	0.999766	0.999775
ENSG00000079215.13	SLC1A3	0.378344	0.705175	0.000103769	2	2	2	0.698902	0.0193946	mashr_Brain_Caudate_basal_ganglia.metaxcan_results	13455	0.999766	0.999859
ENSG00000138495.6	COX17	0.378269	0.705231	0.000715524	1	2	2	0.705231	0.0832027	mashr_Brain_Caudate_basal_ganglia.metaxcan_results	13455	0.999766	0.999782
ENSG00000107819.13	SFXN3	0.378253	0.705243	0.112026	4	4	4	0.354957	0.47926	mashr_Brain_Caudate_basal_ganglia.metaxcan_results	13455	0.999766	0.998612
ENSG00000260420.2	LINC02182	0.378165	0.705308	0.00010915	1	1	1	0.705308	0.016327	mashr_Brain_Caudate_basal_ganglia.metaxcan_results	13455	0.999766	0.998911
ENSG00000124251.10	TP53TG5	0.378093	0.705361	0.0100094	2	2	2	0.235433	0.154095	mashr_Brain_Caudate_basal_ganglia.metaxcan_results	13455	0.999766	0.998612
ENSG00000158042.8	MRPL17	0.378071	0.705378	0.000922601	2	2	2	0.277603	0.110976	mashr_Brain_Caudate_basal_ganglia.metaxcan_results	13455	0.999766	0.998289
ENSG00000139988.9	RDH12	-0.377979	0.705446	0.000119323	1	1	1	0.705446	0.036495	mashr_Brain_Caudate_basal_ganglia.metaxcan_results	13455	0.999766	0.999782
ENSG00000112303.13	VNN2	0.377944	0.705472	0.0116395	1	1	1	0.705472	0.142665	mashr_Brain_Caudate_basal_ganglia.metaxcan_results	13455	0.999766	0.998911
ENSG00000137767.13	SQRDL	0.377918	0.705491	1.15e-06	1	1	1	0.705491	0.0050766	mashr_Brain_Caudate_basal_ganglia.metaxcan_results	13455	0.999766	0.998612
ENSG00000006194.9	ZNF263	0.377914	0.705494	0.0286652	2	2	2	0.696135	0.274974	mashr_Brain_Caudate_basal_ganglia.metaxcan_results	13455	0.999766	0.998289
ENSG00000110172.11	CHORDC1	-0.377831	0.705556	0.000529843	1	1	1	0.705556	0.0543274	mashr_Brain_Caudate_basal_ganglia.metaxcan_results	13455	0.999766	0.999109
ENSG00000162910.18	MRPL55	-0.37779	0.705587	0.00843021	1	1	1	0.705587	0.139865	mashr_Brain_Caudate_basal_ganglia.metaxcan_results	13455	0.999766	0.998612
ENSG00000246223.8	LINC01550	0.377725	0.705635	0.0223565	2	2	2	0.421289	0.179038	mashr_Brain_Caudate_basal_ganglia.metaxcan_results	13455	0.999766	0.999658
ENSG00000275248.1	RP11-40E6.2	-0.377643	0.705696	0.016944	1	1	1	0.705696	0.582847	mashr_Brain_Caudate_basal_ganglia.metaxcan_results	13455	0.999766	0.998612
ENSG00000221887.5	HMSD	-0.377589	0.705736	0.0132346	2	2	2	0.268617	0.235954	mashr_Brain_Caudate_basal_ganglia.metaxcan_results	13455	0.999766	0.999782
ENSG00000172752.14	COL6A5	-0.377417	0.705864	3.49e-06	1	1	1	0.705864	0.00512093	mashr_Brain_Caudate_basal_ganglia.metaxcan_results	13455	0.999766	0.999775
ENSG00000221944.6	TIGD1	-0.377407	0.705871	0.0261682	1	1	1	0.705871	0.283918	mashr_Brain_Caudate_basal_ganglia.metaxcan_results	13455	0.999766	0.999859
ENSG00000163820.14	FYCO1	0.377182	0.706038	0.0111305	2	2	2	0.355907	0.184777	mashr_Brain_Caudate_basal_ganglia.metaxcan_results	13455	0.999766	0.999782
ENSG00000112149.9	CD83	0.377089	0.706107	5.96e-05	1	1	1	0.706107	0.0219237	mashr_Brain_Caudate_basal_ganglia.metaxcan_results	13455	0.999766	0.998612
ENSG00000125691.12	RPL23	-0.376959	0.706204	7.03e-08	1	1	1	0.706204	0.000524633	mashr_Brain_Caudate_basal_ganglia.metaxcan_results	13455	0.999766	0.998289
ENSG00000105447.12	GRWD1	-0.376945	0.706214	0.0270345	1	1	1	0.706214	0.339295	mashr_Brain_Caudate_basal_ganglia.metaxcan_results	13455	0.999766	0.999109
ENSG00000086570.12	FAT2	-0.376699	0.706397	2.83e-06	1	1	1	0.706397	0.00224362	mashr_Brain_Caudate_basal_ganglia.metaxcan_results	13455	0.999766	0.999302
ENSG00000082213.17	C5orf22	-0.376539	0.706516	7.95e-05	1	1	1	0.706516	0.0135479	mashr_Brain_Caudate_basal_ganglia.metaxcan_results	13455	0.999766	0.999658
ENSG00000103671.9	TRIP4	0.376502	0.706544	0.184059	2	2	2	0.617235	0.583091	mashr_Brain_Caudate_basal_ganglia.metaxcan_results	13455	0.999766	0.998612
ENSG00000179796.11	LRRC3B	-0.376491	0.706552	3.66e-07	2	2	2	0.165158	0.00395437	mashr_Brain_Caudate_basal_ganglia.metaxcan_results	13455	0.999766	0.998289
ENSG00000125505.16	MBOAT7	-0.376403	0.706617	0.0113999	1	1	1	0.706617	0.173558	mashr_Brain_Caudate_basal_ganglia.metaxcan_results	13455	0.999766	0.999775
ENSG00000134871.17	COL4A2	-0.376401	0.706619	0.00119928	1	1	1	0.706619	0.0545748	mashr_Brain_Caudate_basal_ganglia.metaxcan_results	13455	0.999766	0.999859
ENSG00000272279.1	RP11-157J24.2	-0.376352	0.706655	1.56615	3	3	3	0.589554	1.10452	mashr_Brain_Caudate_basal_ganglia.metaxcan_results	13455	0.999766	0.999782
ENSG00000146859.6	TMEM140	0.376222	0.706752	0.0138055	2	2	2	0.50724	0.123862	mashr_Brain_Caudate_basal_ganglia.metaxcan_results	13455	0.999766	0.999775
ENSG00000277270.1	RP5-827E24.1	0.376215	0.706757	0.0128633	1	1	1	0.706757	0.443903	mashr_Brain_Caudate_basal_ganglia.metaxcan_results	13455	0.999766	0.999782
ENSG00000170889.13	RPS9	-0.376132	0.706819	0.150787	4	4	4	0.312031	0.347064	mashr_Brain_Caudate_basal_ganglia.metaxcan_results	13455	0.999766	0.999775
ENSG00000185988.11	PLK5	-0.375935	0.706965	0.0621928	4	5	5	0.649839	0.267494	mashr_Brain_Caudate_basal_ganglia.metaxcan_results	13455	0.999766	0.999782
ENSG00000144674.16	GOLGA4	-0.37586	0.707021	0.00325606	2	2	2	0.722685	0.0838952	mashr_Brain_Caudate_basal_ganglia.metaxcan_results	13455	0.999766	0.999109
ENSG00000152642.10	GPD1L	0.375718	0.707127	0.00818792	1	1	1	0.707127	0.20412	mashr_Brain_Caudate_basal_ganglia.metaxcan_results	13455	0.999766	0.999481
ENSG00000092470.11	WDR76	0.375711	0.707131	0.00053532	2	2	2	0.70951	0.0512109	mashr_Brain_Caudate_basal_ganglia.metaxcan_results	13455	0.999766	0.998612
ENSG00000246375.2	RP11-10L7.1	0.375549	0.707252	1.00208	3	3	3	0.30582	1.88778	mashr_Brain_Caudate_basal_ganglia.metaxcan_results	13455	0.999766	0.999109
ENSG00000162396.5	PARS2	0.375321	0.707422	0.00192247	1	1	1	0.707422	0.0610801	mashr_Brain_Caudate_basal_ganglia.metaxcan_results	13455	0.999766	0.999775
ENSG00000064490.13	RFXANK	0.375254	0.707471	0.00148851	2	2	2	0.174534	0.185345	mashr_Brain_Caudate_basal_ganglia.metaxcan_results	13455	0.999766	0.999859
ENSG00000205744.9	DENND1C	-0.375195	0.707516	0.0130825	1	1	1	0.707516	0.174621	mashr_Brain_Caudate_basal_ganglia.metaxcan_results	13455	0.999766	0.999799
ENSG00000184454.6	NCMAP	0.374832	0.707785	0.177418	2	3	3	0.489218	0.390212	mashr_Brain_Caudate_basal_ganglia.metaxcan_results	13455	0.999766	0.999302
ENSG00000089335.20	ZNF302	0.374778	0.707826	0.13353	3	3	3	0.332269	0.7275	mashr_Brain_Caudate_basal_ganglia.metaxcan_results	13455	0.999766	0.999859
ENSG00000126088.13	UROD	-0.374254	0.708216	0.0050101	1	1	1	0.708216	0.113099	mashr_Brain_Caudate_basal_ganglia.metaxcan_results	13455	0.999766	0.999775
ENSG00000110063.8	DCPS	-0.374235	0.70823	0.0138312	1	1	1	0.70823	0.182995	mashr_Brain_Caudate_basal_ganglia.metaxcan_results	13455	0.999766	0.999109
ENSG00000189143.9	CLDN4	0.374001	0.708404	0.112037	1	1	1	0.708404	0.533467	mashr_Brain_Caudate_basal_ganglia.metaxcan_results	13455	0.999766	0.999859
ENSG00000058272.16	PPP1R12A	0.373998	0.708406	0.000941908	1	1	1	0.708406	0.0830247	mashr_Brain_Caudate_basal_ganglia.metaxcan_results	13455	0.999766	0.999658
ENSG00000163464.7	CXCR1	-0.373893	0.708484	4.74e-05	2	2	2	0.497586	0.0209605	mashr_Brain_Caudate_basal_ganglia.metaxcan_results	13455	0.999766	0.999635
ENSG00000165695.9	AK8	0.37384	0.708523	0.128967	3	3	3	0.54318	0.534861	mashr_Brain_Caudate_basal_ganglia.metaxcan_results	13455	0.999766	0.999859
ENSG00000142867.12	BCL10	-0.373801	0.708553	0.0106147	2	2	2	0.53637	0.428615	mashr_Brain_Caudate_basal_ganglia.metaxcan_results	13455	0.999766	0.999782
ENSG00000165417.11	GTF2A1	0.373661	0.708657	0.0110059	2	2	2	0.607656	0.0786967	mashr_Brain_Caudate_basal_ganglia.metaxcan_results	13455	0.999766	0.998911
ENSG00000185201.16	IFITM2	-0.373641	0.708672	0.144797	4	6	6	0.502322	0.54546	mashr_Brain_Caudate_basal_ganglia.metaxcan_results	13455	0.999766	0.999302
ENSG00000265763.3	ZNF488	0.373493	0.708781	0.0610993	1	1	1	0.708781	0.366317	mashr_Brain_Caudate_basal_ganglia.metaxcan_results	13455	0.999766	0.999859
ENSG00000110047.17	EHD1	0.373399	0.708851	0.0124632	2	2	2	0.492552	0.187721	mashr_Brain_Caudate_basal_ganglia.metaxcan_results	13455	0.999766	0.998612
ENSG00000123473.15	STIL	0.373385	0.708862	0.000392816	1	1	1	0.708862	0.0267783	mashr_Brain_Caudate_basal_ganglia.metaxcan_results	13455	0.999766	0.999799
ENSG00000173272.15	MZT2A	0.373357	0.708883	0.100532	2	2	2	0.239021	0.649735	mashr_Brain_Caudate_basal_ganglia.metaxcan_results	13455	0.999766	0.998289
ENSG00000187097.12	ENTPD5	0.373252	0.708961	0.000728313	2	2	2	0.402168	0.0688286	mashr_Brain_Caudate_basal_ganglia.metaxcan_results	13455	0.999766	0.999775
ENSG00000171612.6	SLC25A33	-0.37325	0.708962	0.00624854	1	2	2	0.708962	0.176627	mashr_Brain_Caudate_basal_ganglia.metaxcan_results	13455	0.999766	0.998612
ENSG00000106633.15	GCK	-0.373213	0.70899	0.000156919	1	1	1	0.70899	0.0680723	mashr_Brain_Caudate_basal_ganglia.metaxcan_results	13455	0.999766	0.999782
ENSG00000247970.2	RP11-543C4.1	0.373045	0.709115	0.0457258	1	2	2	0.709115	0.326564	mashr_Brain_Caudate_basal_ganglia.metaxcan_results	13455	0.999766	0.999799
ENSG00000259915.2	RP11-410E4.1	0.373025	0.70913	0.168761	1	1	1	0.70913	0.586943	mashr_Brain_Caudate_basal_ganglia.metaxcan_results	13455	0.999766	0.999302
ENSG00000123975.4	CKS2	-0.37295	0.709186	0.0925869	1	1	1	0.709186	0.789308	mashr_Brain_Caudate_basal_ganglia.metaxcan_results	13455	0.999766	0.999782
ENSG00000214534.5	ZNF705E	0.372607	0.709441	0.0049393	1	1	1	0.709441	0.332758	mashr_Brain_Caudate_basal_ganglia.metaxcan_results	13455	0.999766	0.999775
ENSG00000159110.19	IFNAR2	0.37249	0.709528	0.0080162	3	3	3	0.538785	0.15582	mashr_Brain_Caudate_basal_ganglia.metaxcan_results	13455	0.999766	0.999658
ENSG00000219607.3	PPP1R3G	-0.372427	0.709575	0.00251619	2	2	2	0.251168	0.140623	mashr_Brain_Caudate_basal_ganglia.metaxcan_results	13455	0.999766	0.998612
ENSG00000185009.12	AP3M1	-0.372304	0.709667	0.000830104	2	2	2	0.348986	0.041419	mashr_Brain_Caudate_basal_ganglia.metaxcan_results	13455	0.999766	0.999775
ENSG00000261617.1	LINC02177	0.371942	0.709936	0.0536574	2	2	2	0.585292	0.315395	mashr_Brain_Caudate_basal_ganglia.metaxcan_results	13455	0.999766	0.999109
ENSG00000138639.17	ARHGAP24	-0.371867	0.709992	3.14e-06	1	1	1	0.709992	0.00646151	mashr_Brain_Caudate_basal_ganglia.metaxcan_results	13455	0.999766	0.999658
ENSG00000088836.12	SLC4A11	0.37172	0.710101	0.0561587	2	2	2	0.0774057	0.340616	mashr_Brain_Caudate_basal_ganglia.metaxcan_results	13455	0.999766	0.998911
ENSG00000176058.11	TPRN	-0.371673	0.710136	4.28e-06	1	1	1	0.710136	0.00926264	mashr_Brain_Caudate_basal_ganglia.metaxcan_results	13455	0.999766	0.998289
ENSG00000187713.6	TMEM203	-0.371673	0.710136	0.00484462	1	1	1	0.710136	0.311657	mashr_Brain_Caudate_basal_ganglia.metaxcan_results	13455	0.999766	0.999782
ENSG00000152583.12	SPARCL1	0.371575	0.710209	0.00837451	1	1	1	0.710209	0.119491	mashr_Brain_Caudate_basal_ganglia.metaxcan_results	13455	0.999766	0.999799
ENSG00000128011.4	LRFN1	0.371566	0.710216	0.000210494	1	1	1	0.710216	0.0788412	mashr_Brain_Caudate_basal_ganglia.metaxcan_results	13455	0.999766	0.999302
ENSG00000007168.12	PAFAH1B1	-0.371267	0.710439	1.3e-05	1	1	1	0.710439	0.0153804	mashr_Brain_Caudate_basal_ganglia.metaxcan_results	13455	0.999766	0.998289
ENSG00000046889.18	PREX2	0.371122	0.710547	0.00859859	2	2	2	0.666169	0.115543	mashr_Brain_Caudate_basal_ganglia.metaxcan_results	13455	0.999766	0.999635
ENSG00000155660.10	PDIA4	0.371029	0.710616	0.00611334	1	1	1	0.710616	0.12496	mashr_Brain_Caudate_basal_ganglia.metaxcan_results	13455	0.999766	0.998612
ENSG00000119231.10	SENP5	0.370966	0.710663	0.0292328	2	2	2	0.700958	0.248145	mashr_Brain_Caudate_basal_ganglia.metaxcan_results	13455	0.999766	0.998911
ENSG00000271646.1	RP11-326I11.3	-0.370891	0.710719	0.00736715	1	1	1	0.710719	0.148795	mashr_Brain_Caudate_basal_ganglia.metaxcan_results	13455	0.999766	0.999782
ENSG00000179051.13	RCC2	0.370879	0.710728	3.08e-07	1	1	1	0.710728	0.000907623	mashr_Brain_Caudate_basal_ganglia.metaxcan_results	13455	0.999766	0.999658
ENSG00000116260.16	QSOX1	0.370764	0.710813	0.0227109	2	2	2	0.515867	0.231634	mashr_Brain_Caudate_basal_ganglia.metaxcan_results	13455	0.999766	0.999635
ENSG00000158022.6	TRIM63	0.370649	0.710899	0.0350032	2	2	2	0.706664	0.375738	mashr_Brain_Caudate_basal_ganglia.metaxcan_results	13455	0.999766	0.999782
ENSG00000064313.11	TAF2	0.370544	0.710977	0.0254714	2	2	2	0.514074	0.222034	mashr_Brain_Caudate_basal_ganglia.metaxcan_results	13455	0.999766	0.998911
ENSG00000226125.1	LINC01907	-0.37047	0.711032	0.0133167	1	1	1	0.711032	0.332066	mashr_Brain_Caudate_basal_ganglia.metaxcan_results	13455	0.999766	0.999302
ENSG00000216937.13	CCDC7	0.370309	0.711152	0.0138801	2	2	2	0.476894	0.192656	mashr_Brain_Caudate_basal_ganglia.metaxcan_results	13455	0.999766	0.999302
ENSG00000066322.14	ELOVL1	-0.370292	0.711165	0.000292706	1	1	1	0.711165	0.0266134	mashr_Brain_Caudate_basal_ganglia.metaxcan_results	13455	0.999766	0.998911
ENSG00000172738.11	TMEM217	0.370291	0.711166	0.0200812	1	1	1	0.711166	0.317069	mashr_Brain_Caudate_basal_ganglia.metaxcan_results	13455	0.999766	0.998911
ENSG00000106003.12	LFNG	-0.370273	0.711179	6.6e-05	2	2	2	0.737612	0.0202735	mashr_Brain_Caudate_basal_ganglia.metaxcan_results	13455	0.999766	0.999635
ENSG00000251293.1	CTC-552D5.1	0.370136	0.711281	0.000307486	1	1	1	0.711281	0.0952896	mashr_Brain_Caudate_basal_ganglia.metaxcan_results	13455	0.999766	0.998612
ENSG00000161298.17	ZNF382	0.370128	0.711287	6.3e-06	1	1	1	0.711287	0.00378324	mashr_Brain_Caudate_basal_ganglia.metaxcan_results	13455	0.999766	0.999109
ENSG00000023572.8	GLRX2	0.370111	0.7113	0.00320124	2	2	2	0.239963	0.209553	mashr_Brain_Caudate_basal_ganglia.metaxcan_results	13455	0.999766	0.999775
ENSG00000113597.17	TRAPPC13	-0.370035	0.711357	0.00482105	1	1	1	0.711357	0.175514	mashr_Brain_Caudate_basal_ganglia.metaxcan_results	13455	0.999766	0.999782
ENSG00000197322.3	C17orf102	0.369961	0.711411	0.033839	1	1	1	0.711411	0.54232	mashr_Brain_Caudate_basal_ganglia.metaxcan_results	13455	0.999766	0.998612
ENSG00000204290.10	BTNL2	-0.369769	0.711554	0.0224101	2	2	2	0.250205	0.225475	mashr_Brain_Caudate_basal_ganglia.metaxcan_results	13455	0.999766	0.998911
ENSG00000103111.14	MON1B	0.36965	0.711643	0.026831	3	3	3	0.607811	0.254505	mashr_Brain_Caudate_basal_ganglia.metaxcan_results	13455	0.999766	0.999635
ENSG00000115760.13	BIRC6	0.36965	0.711643	0.000139711	2	2	2	0.74567	0.0342938	mashr_Brain_Caudate_basal_ganglia.metaxcan_results	13455	0.999766	0.999109
ENSG00000197980.12	LEKR1	-0.369478	0.711772	0.0612708	2	2	2	0.306997	0.443201	mashr_Brain_Caudate_basal_ganglia.metaxcan_results	13455	0.999766	0.999799
ENSG00000204278.12	TMEM235	-0.369446	0.711795	0.0806008	3	3	3	0.661036	0.758331	mashr_Brain_Caudate_basal_ganglia.metaxcan_results	13455	0.999766	0.998289
ENSG00000063176.15	SPHK2	-0.369371	0.711851	0.024139	1	1	1	0.711851	0.260579	mashr_Brain_Caudate_basal_ganglia.metaxcan_results	13455	0.999766	0.999782
ENSG00000197081.12	IGF2R	0.369362	0.711858	8.51e-05	1	1	1	0.711858	0.0230924	mashr_Brain_Caudate_basal_ganglia.metaxcan_results	13455	0.999766	0.998289
ENSG00000092850.11	TEKT2	0.369312	0.711895	7.79e-06	1	1	1	0.711895	0.00674372	mashr_Brain_Caudate_basal_ganglia.metaxcan_results	13455	0.999766	0.998289
ENSG00000104804.7	TULP2	-0.369305	0.711901	0.0686018	2	2	2	0.501441	0.422472	mashr_Brain_Caudate_basal_ganglia.metaxcan_results	13455	0.999766	0.999302
ENSG00000048471.13	SNX29	-0.369187	0.711989	0.0118292	1	1	1	0.711989	0.146175	mashr_Brain_Caudate_basal_ganglia.metaxcan_results	13455	0.999766	0.999658
ENSG00000182586.8	LINC00334	0.369178	0.711995	0.00292988	1	2	2	0.711995	0.0866093	mashr_Brain_Caudate_basal_ganglia.metaxcan_results	13455	0.999766	0.999658
ENSG00000135454.13	B4GALNT1	-0.369132	0.71203	0.000119512	1	1	1	0.71203	0.0180183	mashr_Brain_Caudate_basal_ganglia.metaxcan_results	13455	0.999766	0.999481
ENSG00000271978.1	RP11-428J1.4	0.3691	0.712053	2.67e-05	1	1	1	0.712053	0.0143745	mashr_Brain_Caudate_basal_ganglia.metaxcan_results	13455	0.999766	0.999782
ENSG00000120798.16	NR2C1	-0.369051	0.71209	1.42e-05	2	2	2	0.623422	0.0139391	mashr_Brain_Caudate_basal_ganglia.metaxcan_results	13455	0.999766	0.999782
ENSG00000135763.9	URB2	-0.369008	0.712122	0.000512515	1	1	1	0.712122	0.0318251	mashr_Brain_Caudate_basal_ganglia.metaxcan_results	13455	0.999766	0.998289
ENSG00000086506.2	HBQ1	-0.368922	0.712186	0.0146757	3	3	3	0.163905	0.152686	mashr_Brain_Caudate_basal_ganglia.metaxcan_results	13455	0.999766	0.999302
ENSG00000162032.15	SPSB3	-0.368882	0.712216	0.00244902	1	1	1	0.712216	0.115709	mashr_Brain_Caudate_basal_ganglia.metaxcan_results	13455	0.999766	0.999782
ENSG00000103024.7	NME3	-0.368882	0.712216	0.000187855	1	1	1	0.712216	0.0320466	mashr_Brain_Caudate_basal_ganglia.metaxcan_results	13455	0.999766	0.999859
ENSG00000164120.13	HPGD	0.368498	0.712502	0.00223905	1	1	1	0.712502	0.0659176	mashr_Brain_Caudate_basal_ganglia.metaxcan_results	13455	0.999766	0.999799
ENSG00000088035.15	ALG6	0.368395	0.712579	0.0675951	3	3	3	0.692022	0.266075	mashr_Brain_Caudate_basal_ganglia.metaxcan_results	13455	0.999766	0.998911
ENSG00000066032.18	CTNNA2	-0.368375	0.712594	0.0187265	1	1	1	0.712594	0.293291	mashr_Brain_Caudate_basal_ganglia.metaxcan_results	13455	0.999766	0.999799
ENSG00000166862.6	CACNG2	0.368358	0.712606	3.07e-05	1	1	1	0.712606	0.0129586	mashr_Brain_Caudate_basal_ganglia.metaxcan_results	13455	0.999766	0.998911
ENSG00000164591.13	MYOZ3	-0.368235	0.712698	4.37e-06	1	1	1	0.712698	0.00681693	mashr_Brain_Caudate_basal_ganglia.metaxcan_results	13455	0.999766	0.999109
ENSG00000077157.21	PPP1R12B	-0.367989	0.712881	6.44e-05	1	1	1	0.712881	0.0228053	mashr_Brain_Caudate_basal_ganglia.metaxcan_results	13455	0.999766	0.998911
ENSG00000184990.12	SIVA1	0.367966	0.712899	0.00270449	2	2	2	0.649994	0.131656	mashr_Brain_Caudate_basal_ganglia.metaxcan_results	13455	0.999766	0.998289
ENSG00000230051.1	CTA-929C8.8	-0.367922	0.712932	0.00246469	1	1	1	0.712932	0.0673695	mashr_Brain_Caudate_basal_ganglia.metaxcan_results	13455	0.999766	0.998289
ENSG00000165997.4	ARL5B	0.36788	0.712963	0.00294452	2	2	2	0.324403	0.0815502	mashr_Brain_Caudate_basal_ganglia.metaxcan_results	13455	0.999766	0.999635
ENSG00000036448.9	MYOM2	-0.367868	0.712972	0.330227	3	3	3	0.28065	0.741179	mashr_Brain_Caudate_basal_ganglia.metaxcan_results	13455	0.999766	0.999799
ENSG00000229291.1	RP4-580N22.2	-0.367865	0.712974	0.00199611	1	1	1	0.712974	0.0645275	mashr_Brain_Caudate_basal_ganglia.metaxcan_results	13455	0.999766	0.999859
ENSG00000168906.12	MAT2A	0.367692	0.713103	2.62e-05	2	2	2	0.200996	0.0209226	mashr_Brain_Caudate_basal_ganglia.metaxcan_results	13455	0.999766	0.998911
ENSG00000169016.16	E2F6	-0.367566	0.713197	5.26e-06	1	1	1	0.713197	0.0174755	mashr_Brain_Caudate_basal_ganglia.metaxcan_results	13455	0.999766	0.999859
ENSG00000145016.15	RUBCN	-0.367436	0.713294	0.000256437	1	1	1	0.713294	0.0950407	mashr_Brain_Caudate_basal_ganglia.metaxcan_results	13455	0.999766	0.999109
ENSG00000053770.11	AP5M1	0.3674	0.713321	0.00207557	1	1	1	0.713321	0.15639	mashr_Brain_Caudate_basal_ganglia.metaxcan_results	13455	0.999766	0.999775
ENSG00000070367.15	EXOC5	-0.3674	0.713321	0.000910549	1	1	1	0.713321	0.103584	mashr_Brain_Caudate_basal_ganglia.metaxcan_results	13455	0.999766	0.999799
ENSG00000219435.5	TEX40	-0.367351	0.713357	0.138765	1	1	1	0.713357	0.725785	mashr_Brain_Caudate_basal_ganglia.metaxcan_results	13455	0.999766	0.999658
ENSG00000166068.12	SPRED1	0.367309	0.713388	0.000251251	1	1	1	0.713388	0.0370617	mashr_Brain_Caudate_basal_ganglia.metaxcan_results	13455	0.999766	0.999481
ENSG00000168374.10	ARF4	0.367199	0.71347	0.00852631	2	2	2	0.639865	0.181107	mashr_Brain_Caudate_basal_ganglia.metaxcan_results	13455	0.999766	0.999859
ENSG00000172264.16	MACROD2	0.367136	0.713518	0.000131196	2	2	2	0.68792	0.0189567	mashr_Brain_Caudate_basal_ganglia.metaxcan_results	13455	0.999766	0.999782
ENSG00000142208.15	AKT1	-0.366982	0.713633	0.00358089	1	1	1	0.713633	0.121081	mashr_Brain_Caudate_basal_ganglia.metaxcan_results	13455	0.999766	0.999859
ENSG00000160746.12	ANO10	-0.366952	0.713655	0.000292513	2	2	2	0.772358	0.0699296	mashr_Brain_Caudate_basal_ganglia.metaxcan_results	13455	0.999766	0.998289
ENSG00000170917.13	NUDT6	-0.366778	0.713785	0.0354843	2	2	2	0.725986	0.305803	mashr_Brain_Caudate_basal_ganglia.metaxcan_results	13455	0.999766	0.998612
ENSG00000225978.3	HAR1A	0.366647	0.713882	0.358718	4	4	4	0.0975523	0.564975	mashr_Brain_Caudate_basal_ganglia.metaxcan_results	13455	0.999766	0.999481
ENSG00000213420.7	GPC2	-0.366634	0.713892	0.0173582	1	1	1	0.713892	0.213171	mashr_Brain_Caudate_basal_ganglia.metaxcan_results	13455	0.999766	0.998289
ENSG00000079246.15	XRCC5	-0.366626	0.713898	0.0940673	2	2	2	0.439845	0.687084	mashr_Brain_Caudate_basal_ganglia.metaxcan_results	13455	0.999766	0.999799
ENSG00000149679.11	CABLES2	-0.366589	0.713926	0.0989115	2	2	2	0.280625	0.300032	mashr_Brain_Caudate_basal_ganglia.metaxcan_results	13455	0.999766	0.999859
ENSG00000019582.14	CD74	-0.366405	0.714063	3.13e-06	1	1	1	0.714063	0.00471258	mashr_Brain_Caudate_basal_ganglia.metaxcan_results	13455	0.999766	0.999782
ENSG00000135248.15	FAM71F1	0.366332	0.714118	0.110709	2	2	2	0.700974	0.421068	mashr_Brain_Caudate_basal_ganglia.metaxcan_results	13455	0.999766	0.999799
ENSG00000212127.5	TAS2R14	0.366175	0.714234	0.00293813	1	1	1	0.714234	0.220896	mashr_Brain_Caudate_basal_ganglia.metaxcan_results	13455	0.999766	0.998612
ENSG00000170891.10	CYTL1	0.366041	0.714334	0.0265043	2	2	2	0.705194	0.282202	mashr_Brain_Caudate_basal_ganglia.metaxcan_results	13455	0.999766	0.999782
ENSG00000171241.8	SHCBP1	-0.366019	0.714351	6.8e-07	1	1	1	0.714351	0.00545683	mashr_Brain_Caudate_basal_ganglia.metaxcan_results	13455	0.999766	0.998612
ENSG00000167550.10	RHEBL1	0.365835	0.714488	0.00327125	2	3	3	0.486072	0.24011	mashr_Brain_Caudate_basal_ganglia.metaxcan_results	13455	0.999766	0.999658
ENSG00000153993.13	SEMA3D	0.365784	0.714526	0.00110751	2	2	2	0.220164	0.0558606	mashr_Brain_Caudate_basal_ganglia.metaxcan_results	13455	0.999766	0.999635
ENSG00000138376.10	BARD1	0.365777	0.714532	0.0453451	2	2	2	0.748732	0.291455	mashr_Brain_Caudate_basal_ganglia.metaxcan_results	13455	0.999766	0.999109
ENSG00000267260.1	CTD-2162K18.4	0.365751	0.714551	0.0447263	2	2	2	0.556402	0.277312	mashr_Brain_Caudate_basal_ganglia.metaxcan_results	13455	0.999766	0.999859
ENSG00000112685.13	EXOC2	-0.365695	0.714593	0.0736003	2	2	2	0.548822	0.294981	mashr_Brain_Caudate_basal_ganglia.metaxcan_results	13455	0.999766	0.999109
ENSG00000213888.3	LINC01521	0.365587	0.714673	0.00717168	1	1	1	0.714673	0.252823	mashr_Brain_Caudate_basal_ganglia.metaxcan_results	13455	0.999766	0.999782
ENSG00000138771.14	SHROOM3	0.365199	0.714963	9.27e-05	1	1	1	0.714963	0.0150462	mashr_Brain_Caudate_basal_ganglia.metaxcan_results	13455	0.999766	0.998911
ENSG00000143222.11	UFC1	-0.365085	0.715048	1.29e-06	1	1	1	0.715048	0.00341117	mashr_Brain_Caudate_basal_ganglia.metaxcan_results	13455	0.999766	0.999799
ENSG00000169271.2	HSPB3	0.365024	0.715093	0.00443109	1	1	1	0.715093	0.101413	mashr_Brain_Caudate_basal_ganglia.metaxcan_results	13455	0.999766	0.999799
ENSG00000163162.8	RNF149	0.364428	0.715538	0.0838763	2	3	3	0.526121	0.348384	mashr_Brain_Caudate_basal_ganglia.metaxcan_results	13455	0.999766	0.998612
ENSG00000255135.3	RP11-111M22.3	-0.364359	0.71559	0.14099	2	2	2	0.695096	1.14909	mashr_Brain_Caudate_basal_ganglia.metaxcan_results	13455	0.999766	0.998911
ENSG00000171502.14	COL24A1	-0.364235	0.715683	0.0703701	1	1	1	0.715683	0.470138	mashr_Brain_Caudate_basal_ganglia.metaxcan_results	13455	0.999766	0.999109
ENSG00000182004.12	SNRPE	0.363912	0.715924	0.0367595	2	2	2	0.716289	0.423339	mashr_Brain_Caudate_basal_ganglia.metaxcan_results	13455	0.999766	0.999859
ENSG00000100299.17	ARSA	-0.363782	0.716021	0.138466	3	4	4	0.557239	0.783446	mashr_Brain_Caudate_basal_ganglia.metaxcan_results	13455	0.999766	0.999109
ENSG00000272892.1	RP11-57G10.8	0.363782	0.716021	0.00228566	1	1	1	0.716021	0.123945	mashr_Brain_Caudate_basal_ganglia.metaxcan_results	13455	0.999766	0.999799
ENSG00000175221.14	MED16	-0.363713	0.716072	0.0235912	2	2	2	0.77414	0.277097	mashr_Brain_Caudate_basal_ganglia.metaxcan_results	13455	0.999766	0.998289
ENSG00000111247.14	RAD51AP1	0.363675	0.716101	3.5e-06	1	1	1	0.716101	0.00838013	mashr_Brain_Caudate_basal_ganglia.metaxcan_results	13455	0.999766	0.999302
ENSG00000160194.17	NDUFV3	-0.363666	0.716107	0.202722	4	4	4	0.58997	0.648294	mashr_Brain_Caudate_basal_ganglia.metaxcan_results	13455	0.999766	0.998289
ENSG00000033867.16	SLC4A7	-0.363493	0.716237	0.00118229	2	2	2	0.670368	0.047417	mashr_Brain_Caudate_basal_ganglia.metaxcan_results	13455	0.999766	0.999859
ENSG00000105497.7	ZNF175	-0.363475	0.71625	0.0336473	2	2	2	0.385515	0.310569	mashr_Brain_Caudate_basal_ganglia.metaxcan_results	13455	0.999766	0.999799
ENSG00000100263.13	RHBDD3	0.363447	0.716271	0.0131555	1	1	1	0.716271	0.169003	mashr_Brain_Caudate_basal_ganglia.metaxcan_results	13455	0.999766	0.999859
ENSG00000130921.7	C12orf65	0.363363	0.716334	0.00812922	2	2	2	0.345841	0.350344	mashr_Brain_Caudate_basal_ganglia.metaxcan_results	13455	0.999766	0.999635
ENSG00000151665.12	PIGF	0.363289	0.716389	0.0137073	1	1	1	0.716389	0.277378	mashr_Brain_Caudate_basal_ganglia.metaxcan_results	13455	0.999766	0.998612
ENSG00000277972.1	CISD3	-0.363286	0.716391	0.0338721	2	2	2	0.418012	0.155587	mashr_Brain_Caudate_basal_ganglia.metaxcan_results	13455	0.999766	0.999109
ENSG00000139636.15	LMBR1L	-0.362936	0.716652	0.00018394	1	1	1	0.716652	0.0897253	mashr_Brain_Caudate_basal_ganglia.metaxcan_results	13455	0.999766	0.999109
ENSG00000175575.12	PAAF1	0.362897	0.716682	0.111695	2	2	2	0.356885	0.818184	mashr_Brain_Caudate_basal_ganglia.metaxcan_results	13455	0.999766	0.999859
ENSG00000148110.15	MFSD14B	-0.362755	0.716788	0.021762	2	2	2	0.668178	0.187478	mashr_Brain_Caudate_basal_ganglia.metaxcan_results	13455	0.999766	0.999859
ENSG00000103275.19	UBE2I	0.362679	0.716845	0.0306702	2	3	3	0.764448	0.364259	mashr_Brain_Caudate_basal_ganglia.metaxcan_results	13455	0.999766	0.999859
ENSG00000269893.6	SNHG8	-0.362643	0.716872	0.0297431	1	1	1	0.716872	0.231502	mashr_Brain_Caudate_basal_ganglia.metaxcan_results	13455	0.999766	0.998289
ENSG00000140853.15	NLRC5	0.362531	0.716956	0.00184027	1	1	1	0.716956	0.0624578	mashr_Brain_Caudate_basal_ganglia.metaxcan_results	13455	0.999766	0.998911
ENSG00000006283.17	CACNA1G	0.362438	0.717025	0.0173187	1	1	1	0.717025	0.22539	mashr_Brain_Caudate_basal_ganglia.metaxcan_results	13455	0.999766	0.999635
ENSG00000140795.12	MYLK3	-0.362301	0.717127	2.61e-06	1	1	1	0.717127	0.00877686	mashr_Brain_Caudate_basal_ganglia.metaxcan_results	13455	0.999766	0.998289
ENSG00000198855.6	FICD	-0.362283	0.71714	0.00345857	2	2	2	0.691294	0.0816741	mashr_Brain_Caudate_basal_ganglia.metaxcan_results	13455	0.999766	0.999109
ENSG00000106089.11	STX1A	0.361932	0.717403	4.51e-06	1	1	1	0.717403	0.00413822	mashr_Brain_Caudate_basal_ganglia.metaxcan_results	13455	0.999766	0.999109
ENSG00000104886.11	PLEKHJ1	0.36164	0.717621	0.0041044	2	2	2	0.325204	0.208746	mashr_Brain_Caudate_basal_ganglia.metaxcan_results	13455	0.999766	0.998289
ENSG00000049656.13	CLPTM1L	0.361396	0.717803	0.00407542	1	1	1	0.717803	0.084968	mashr_Brain_Caudate_basal_ganglia.metaxcan_results	13455	0.999766	0.998911
ENSG00000230438.6	SERPINB9P1	0.361385	0.717812	1.57007	3	3	3	0.491507	1.0255	mashr_Brain_Caudate_basal_ganglia.metaxcan_results	13455	0.999766	0.999782
ENSG00000116138.12	DNAJC16	-0.361329	0.717853	0.00370387	1	1	1	0.717853	0.0913346	mashr_Brain_Caudate_basal_ganglia.metaxcan_results	13455	0.999766	0.999481
ENSG00000160111.12	CPAMD8	0.361327	0.717855	0.0602233	2	2	2	0.667299	0.291131	mashr_Brain_Caudate_basal_ganglia.metaxcan_results	13455	0.999766	0.998289
ENSG00000116221.15	MRPL37	0.361247	0.717915	0.0324141	2	2	2	0.684802	0.374892	mashr_Brain_Caudate_basal_ganglia.metaxcan_results	13455	0.999766	0.999859
ENSG00000269903.1	RP11-571M6.18	0.361106	0.71802	0.00124896	2	2	2	0.740512	0.0494145	mashr_Brain_Caudate_basal_ganglia.metaxcan_results	13455	0.999766	0.999782
ENSG00000110200.8	ANAPC15	-0.361097	0.718027	1.75e-07	1	1	1	0.718027	0.00178469	mashr_Brain_Caudate_basal_ganglia.metaxcan_results	13455	0.999766	0.999859
ENSG00000122543.10	OCM	-0.360914	0.718164	0.00150447	2	2	2	0.517918	0.0631187	mashr_Brain_Caudate_basal_ganglia.metaxcan_results	13455	0.999766	0.998612
ENSG00000111341.9	MGP	-0.360575	0.718417	0.000460435	2	2	2	0.520962	0.0718958	mashr_Brain_Caudate_basal_ganglia.metaxcan_results	13455	0.999766	0.998289
ENSG00000260910.1	LINC00565	-0.360505	0.718469	0.0222524	1	1	1	0.718469	0.295881	mashr_Brain_Caudate_basal_ganglia.metaxcan_results	13455	0.999766	0.999109
ENSG00000272275.1	RP11-791G15.2	0.360505	0.71847	0.0141016	1	1	1	0.71847	0.447947	mashr_Brain_Caudate_basal_ganglia.metaxcan_results	13455	0.999766	0.998911
ENSG00000187961.13	KLHL17	-0.360454	0.718508	0.00650026	2	2	2	0.647796	0.200466	mashr_Brain_Caudate_basal_ganglia.metaxcan_results	13455	0.999766	0.999658
ENSG00000183569.17	SERHL2	-0.360347	0.718588	0.241517	4	4	4	0.205852	1.36373	mashr_Brain_Caudate_basal_ganglia.metaxcan_results	13455	0.999766	0.999635
ENSG00000140265.12	ZSCAN29	-0.360331	0.718599	0.0216367	2	2	2	0.614903	0.455398	mashr_Brain_Caudate_basal_ganglia.metaxcan_results	13455	0.999766	0.998612
ENSG00000088448.14	ANKRD10	-0.360306	0.718619	0.00362322	1	1	1	0.718619	0.0891945	mashr_Brain_Caudate_basal_ganglia.metaxcan_results	13455	0.999766	0.999782
ENSG00000170264.12	FAM161A	-0.360304	0.71862	0.00502894	2	2	2	0.536867	0.165807	mashr_Brain_Caudate_basal_ganglia.metaxcan_results	13455	0.999766	0.999302
ENSG00000178796.12	RIIAD1	-0.360218	0.718684	0.0343408	2	2	2	0.208488	0.454767	mashr_Brain_Caudate_basal_ganglia.metaxcan_results	13455	0.999766	0.999775
ENSG00000051382.8	PIK3CB	0.360167	0.718722	4.13e-06	1	1	1	0.718722	0.00430335	mashr_Brain_Caudate_basal_ganglia.metaxcan_results	13455	0.999766	0.999782
ENSG00000216921.7	AC131097.4	0.360094	0.718777	0.0224757	1	1	1	0.718777	0.362307	mashr_Brain_Caudate_basal_ganglia.metaxcan_results	13455	0.999766	0.998289
ENSG00000269473.1	CTD-2619J13.19	-0.359976	0.718865	0.078506	2	2	2	0.718285	0.384555	mashr_Brain_Caudate_basal_ganglia.metaxcan_results	13455	0.999766	0.999859
ENSG00000204351.11	SKIV2L	0.359929	0.718901	0.15119	3	3	3	0.016239	0.741408	mashr_Brain_Caudate_basal_ganglia.metaxcan_results	13455	0.999766	0.999859
ENSG00000230555.2	RP11-517P14.2	0.359905	0.718918	0.0883027	2	2	2	0.561532	0.488339	mashr_Brain_Caudate_basal_ganglia.metaxcan_results	13455	0.999766	0.999859
ENSG00000176171.11	BNIP3	0.359791	0.719004	0.00433622	1	1	1	0.719004	0.149386	mashr_Brain_Caudate_basal_ganglia.metaxcan_results	13455	0.999766	0.999481
ENSG00000166349.9	RAG1	0.359746	0.719037	0.00596658	2	2	2	0.743665	0.174954	mashr_Brain_Caudate_basal_ganglia.metaxcan_results	13455	0.999766	0.999658
ENSG00000104231.10	ZFAND1	-0.359653	0.719106	0.0332762	2	2	2	0.545585	0.611121	mashr_Brain_Caudate_basal_ganglia.metaxcan_results	13455	0.999766	0.999658
ENSG00000105677.11	TMEM147	-0.359653	0.719107	3.91e-07	1	1	1	0.719107	0.00476396	mashr_Brain_Caudate_basal_ganglia.metaxcan_results	13455	0.999766	0.999109
ENSG00000165672.6	PRDX3	-0.359628	0.719125	0.00306499	1	2	2	0.719125	0.081106	mashr_Brain_Caudate_basal_ganglia.metaxcan_results	13455	0.999766	0.999109
ENSG00000271427.1	RP11-188D8.1	-0.359571	0.719168	0.0253162	1	1	1	0.719168	0.323114	mashr_Brain_Caudate_basal_ganglia.metaxcan_results	13455	0.999766	0.999859
ENSG00000189350.12	TOGARAM2	0.359564	0.719173	0.25493	3	3	3	0.399825	0.612975	mashr_Brain_Caudate_basal_ganglia.metaxcan_results	13455	0.999766	0.999302
ENSG00000105879.11	CBLL1	0.359287	0.719381	0.00012124	1	1	1	0.719381	0.0182623	mashr_Brain_Caudate_basal_ganglia.metaxcan_results	13455	0.999766	0.999658
ENSG00000156253.6	RWDD2B	0.358957	0.719627	0.206475	1	1	1	0.719627	0.763747	mashr_Brain_Caudate_basal_ganglia.metaxcan_results	13455	0.999766	0.999635
ENSG00000180104.15	EXOC3	-0.358938	0.719641	0.128303	2	2	2	0.512939	0.449658	mashr_Brain_Caudate_basal_ganglia.metaxcan_results	13455	0.999766	0.998911
ENSG00000213923.11	CSNK1E	0.35887	0.719692	0.00182037	1	1	1	0.719692	0.231853	mashr_Brain_Caudate_basal_ganglia.metaxcan_results	13455	0.999766	0.999302
ENSG00000067064.10	IDI1	-0.358756	0.719778	3.27e-05	1	1	1	0.719778	0.0154744	mashr_Brain_Caudate_basal_ganglia.metaxcan_results	13455	0.999766	0.999859
ENSG00000090975.12	PITPNM2	-0.358713	0.71981	1.07e-05	1	1	1	0.71981	0.00540803	mashr_Brain_Caudate_basal_ganglia.metaxcan_results	13455	0.999766	0.999782
ENSG00000179314.13	WSCD1	-0.358629	0.719873	2.45e-05	1	1	1	0.719873	0.0201791	mashr_Brain_Caudate_basal_ganglia.metaxcan_results	13455	0.999766	0.999481
ENSG00000101327.8	PDYN	-0.358333	0.720094	0.00022032	1	1	1	0.720094	0.0230165	mashr_Brain_Caudate_basal_ganglia.metaxcan_results	13455	0.999766	0.999658
ENSG00000248698.5	LINC01085	0.358199	0.720194	0.0582845	1	1	1	0.720194	0.323911	mashr_Brain_Caudate_basal_ganglia.metaxcan_results	13455	0.999766	0.998289
ENSG00000169519.20	METTL15	0.357961	0.720373	0.0873087	3	3	3	0.144626	0.305064	mashr_Brain_Caudate_basal_ganglia.metaxcan_results	13455	0.999766	0.999658
ENSG00000272129.1	RP11-250B2.6	0.357912	0.720409	0.0109092	1	1	1	0.720409	0.204359	mashr_Brain_Caudate_basal_ganglia.metaxcan_results	13455	0.999766	0.998612
ENSG00000114446.4	IFT57	0.357765	0.720519	0.0125381	2	2	2	0.720072	0.233774	mashr_Brain_Caudate_basal_ganglia.metaxcan_results	13455	0.999766	0.999775
ENSG00000170248.13	PDCD6IP	-0.357704	0.720565	0.04247	2	2	2	0.331758	0.306152	mashr_Brain_Caudate_basal_ganglia.metaxcan_results	13455	0.999766	0.999782
ENSG00000141933.9	TPGS1	-0.357587	0.720653	0.00328578	1	2	2	0.720653	0.0811038	mashr_Brain_Caudate_basal_ganglia.metaxcan_results	13455	0.999766	0.999799
ENSG00000115380.19	EFEMP1	0.35736	0.720822	0.0237836	2	2	2	0.506759	0.20329	mashr_Brain_Caudate_basal_ganglia.metaxcan_results	13455	0.999766	0.999775
ENSG00000267673.6	FDX2	0.357262	0.720895	0.00617981	2	2	2	0.497398	0.234405	mashr_Brain_Caudate_basal_ganglia.metaxcan_results	13455	0.999766	0.998911
ENSG00000136270.13	TBRG4	-0.357228	0.720921	0.0136325	1	1	1	0.720921	0.174445	mashr_Brain_Caudate_basal_ganglia.metaxcan_results	13455	0.999766	0.999775
ENSG00000148672.8	GLUD1	-0.357201	0.720942	0.00440989	1	1	1	0.720942	0.0946601	mashr_Brain_Caudate_basal_ganglia.metaxcan_results	13455	0.999766	0.999109
ENSG00000235151.1	AC114730.2	0.35714	0.720987	0.010004	1	1	1	0.720987	0.194703	mashr_Brain_Caudate_basal_ganglia.metaxcan_results	13455	0.999766	0.999635
ENSG00000067955.13	CBFB	-0.357071	0.721039	0.000204676	1	1	1	0.721039	0.060959	mashr_Brain_Caudate_basal_ganglia.metaxcan_results	13455	0.999766	0.998612
ENSG00000164938.13	TP53INP1	-0.35703	0.721069	9.92e-05	2	2	2	0.743924	0.0316446	mashr_Brain_Caudate_basal_ganglia.metaxcan_results	13455	0.999766	0.999481
ENSG00000189099.11	PRSS48	-0.356979	0.721108	7.12e-18	1	2	2	0.721108	3.72e-09	mashr_Brain_Caudate_basal_ganglia.metaxcan_results	13455	0.999766	0.999658
ENSG00000167461.11	RAB8A	0.356931	0.721144	0.0145647	2	2	2	0.74561	0.269486	mashr_Brain_Caudate_basal_ganglia.metaxcan_results	13455	0.999766	0.999481
ENSG00000106462.10	EZH2	0.356821	0.721226	0.00507294	2	2	2	0.737643	0.280288	mashr_Brain_Caudate_basal_ganglia.metaxcan_results	13455	0.999766	0.998911
ENSG00000122483.17	CCDC18	-0.356819	0.721227	0.0706816	2	2	2	0.458255	0.264488	mashr_Brain_Caudate_basal_ganglia.metaxcan_results	13455	0.999766	0.998289
ENSG00000172687.13	ZNF738	0.356806	0.721237	0.0548657	2	2	2	0.534126	0.385866	mashr_Brain_Caudate_basal_ganglia.metaxcan_results	13455	0.999766	0.999481
ENSG00000162004.16	CCDC78	-0.356616	0.721379	0.0329086	1	1	1	0.721379	0.253322	mashr_Brain_Caudate_basal_ganglia.metaxcan_results	13455	0.999766	0.999859
ENSG00000175895.3	PLEKHF2	0.35659	0.721398	0.00040967	2	2	2	0.608844	0.0599288	mashr_Brain_Caudate_basal_ganglia.metaxcan_results	13455	0.999766	0.999481
ENSG00000263956.6	NBPF11	-0.356512	0.721457	0.0803832	2	3	3	0.755479	0.652516	mashr_Brain_Caudate_basal_ganglia.metaxcan_results	13455	0.999766	0.999302
ENSG00000043462.11	LCP2	0.356477	0.721484	6.28e-07	1	1	1	0.721484	0.00127675	mashr_Brain_Caudate_basal_ganglia.metaxcan_results	13455	0.999766	0.999859
ENSG00000173868.11	PHOSPHO1	0.356347	0.721581	0.00717963	1	1	1	0.721581	0.345306	mashr_Brain_Caudate_basal_ganglia.metaxcan_results	13455	0.999766	0.999635
ENSG00000015592.16	STMN4	-0.356204	0.721688	0.209752	1	1	1	0.721688	0.658689	mashr_Brain_Caudate_basal_ganglia.metaxcan_results	13455	0.999766	0.998289
ENSG00000130303.12	BST2	-0.355982	0.721854	0.000325815	1	2	2	0.721854	0.0980886	mashr_Brain_Caudate_basal_ganglia.metaxcan_results	13455	0.999766	0.999782
ENSG00000115816.14	CEBPZ	0.35585	0.721953	0.0512083	1	2	2	0.721953	0.326472	mashr_Brain_Caudate_basal_ganglia.metaxcan_results	13455	0.999766	0.999782
ENSG00000273248.1	RP11-399K21.13	-0.355831	0.721967	1.55e-05	2	2	2	0.778922	0.00962565	mashr_Brain_Caudate_basal_ganglia.metaxcan_results	13455	0.999766	0.999302
ENSG00000167721.10	TSR1	-0.355793	0.721996	0.00188506	1	1	1	0.721996	0.0693652	mashr_Brain_Caudate_basal_ganglia.metaxcan_results	13455	0.999766	0.999799
ENSG00000135624.15	CCT7	-0.355739	0.722036	0.00754634	2	2	2	0.31941	0.128613	mashr_Brain_Caudate_basal_ganglia.metaxcan_results	13455	0.999766	0.999658
ENSG00000110851.11	PRDM4	0.355587	0.72215	0.0022682	1	1	1	0.72215	0.151672	mashr_Brain_Caudate_basal_ganglia.metaxcan_results	13455	0.999766	0.999635
ENSG00000092439.13	TRPM7	0.355368	0.722314	0.00306654	1	2	2	0.722314	0.0753186	mashr_Brain_Caudate_basal_ganglia.metaxcan_results	13455	0.999766	0.999859
ENSG00000186666.5	BCDIN3D	0.355336	0.722338	0.00669045	1	1	1	0.722338	0.305024	mashr_Brain_Caudate_basal_ganglia.metaxcan_results	13455	0.999766	0.999782
ENSG00000197857.13	ZNF44	-0.355321	0.722349	0.0164234	1	1	1	0.722349	0.190526	mashr_Brain_Caudate_basal_ganglia.metaxcan_results	13455	0.999766	0.998911
ENSG00000124635.8	HIST1H2BJ	0.355205	0.722436	0.000549993	1	1	1	0.722436	0.0587167	mashr_Brain_Caudate_basal_ganglia.metaxcan_results	13455	0.999766	0.999302
ENSG00000151923.17	TIAL1	0.355119	0.7225	0.000782449	2	2	2	0.0701994	0.0552687	mashr_Brain_Caudate_basal_ganglia.metaxcan_results	13455	0.999766	0.999775
ENSG00000113583.7	C5orf15	-0.355106	0.72251	0.000333906	2	2	2	0.73288	0.0861146	mashr_Brain_Caudate_basal_ganglia.metaxcan_results	13455	0.999766	0.999775
ENSG00000142082.14	SIRT3	0.355064	0.722542	0.150664	2	2	2	0.33613	0.442778	mashr_Brain_Caudate_basal_ganglia.metaxcan_results	13455	0.999766	0.999782
ENSG00000271811.1	RP1-79C4.4	0.354744	0.722781	0.375311	5	5	5	0.213126	0.49867	mashr_Brain_Caudate_basal_ganglia.metaxcan_results	13455	0.999766	0.998911
ENSG00000164219.9	PGGT1B	-0.354669	0.722838	0.00992947	2	2	2	0.725704	0.153975	mashr_Brain_Caudate_basal_ganglia.metaxcan_results	13455	0.999766	0.999481
ENSG00000013810.18	TACC3	0.354554	0.722924	0.0564666	1	1	1	0.722924	0.430843	mashr_Brain_Caudate_basal_ganglia.metaxcan_results	13455	0.999766	0.999658
ENSG00000153896.17	ZNF599	-0.354554	0.722924	0.0113126	2	2	2	0.722013	0.539487	mashr_Brain_Caudate_basal_ganglia.metaxcan_results	13455	0.999766	0.999481
ENSG00000040933.15	INPP4A	0.354264	0.723141	0.000125201	1	1	1	0.723141	0.0174654	mashr_Brain_Caudate_basal_ganglia.metaxcan_results	13455	0.999766	0.999635
ENSG00000274211.4	SOCS7	0.354209	0.723182	1.66e-05	1	1	1	0.723182	0.00787866	mashr_Brain_Caudate_basal_ganglia.metaxcan_results	13455	0.999766	0.998612
ENSG00000133328.3	HRASLS2	0.35418	0.723204	0.00532818	2	2	2	0.723155	0.129236	mashr_Brain_Caudate_basal_ganglia.metaxcan_results	13455	0.999766	0.999775
ENSG00000104760.16	FGL1	0.353754	0.723523	0.146234	3	3	3	0.4011	0.61904	mashr_Brain_Caudate_basal_ganglia.metaxcan_results	13455	0.999766	0.999859
ENSG00000162804.13	SNED1	0.353657	0.723596	0.00126421	2	2	2	0.253459	0.103736	mashr_Brain_Caudate_basal_ganglia.metaxcan_results	13455	0.999766	0.999782
ENSG00000262098.1	CTD-2561B21.10	-0.353602	0.723637	0.033083	3	3	3	0.670182	0.160376	mashr_Brain_Caudate_basal_ganglia.metaxcan_results	13455	0.999766	0.998911
ENSG00000117298.14	ECE1	-0.353599	0.72364	0.00056387	1	1	1	0.72364	0.0348656	mashr_Brain_Caudate_basal_ganglia.metaxcan_results	13455	0.999766	0.999799
ENSG00000150995.18	ITPR1	0.353428	0.723767	7.98e-06	1	1	1	0.723767	0.00407256	mashr_Brain_Caudate_basal_ganglia.metaxcan_results	13455	0.999766	0.999302
ENSG00000273011.1	RP11-728K20.3	-0.35333	0.723841	0.0693102	1	1	1	0.723841	0.421249	mashr_Brain_Caudate_basal_ganglia.metaxcan_results	13455	0.999766	0.999658
ENSG00000223784.1	LINP1	-0.353255	0.723897	0.0029437	1	1	1	0.723897	0.0822311	mashr_Brain_Caudate_basal_ganglia.metaxcan_results	13455	0.999766	0.999635
ENSG00000108381.10	ASPA	0.353132	0.72399	0.0230765	2	2	2	0.149612	0.416289	mashr_Brain_Caudate_basal_ganglia.metaxcan_results	13455	0.999766	0.998612
ENSG00000182551.13	ADI1	0.3531	0.724013	0.0862169	5	5	5	0.251873	0.34414	mashr_Brain_Caudate_basal_ganglia.metaxcan_results	13455	0.999766	0.999109
ENSG00000159363.17	ATP13A2	-0.353062	0.724042	0.00891503	1	1	1	0.724042	0.128128	mashr_Brain_Caudate_basal_ganglia.metaxcan_results	13455	0.999766	0.999481
ENSG00000119906.11	SLF2	0.353059	0.724044	0.00319847	1	1	1	0.724044	0.221352	mashr_Brain_Caudate_basal_ganglia.metaxcan_results	13455	0.999766	0.998612
ENSG00000126267.8	COX6B1	0.352721	0.724297	0.027026	2	2	2	0.697697	0.223405	mashr_Brain_Caudate_basal_ganglia.metaxcan_results	13455	0.999766	0.998911
ENSG00000125812.15	GZF1	0.352645	0.724355	0.000865781	1	1	1	0.724355	0.0896124	mashr_Brain_Caudate_basal_ganglia.metaxcan_results	13455	0.999766	0.999481
ENSG00000141837.19	CACNA1A	-0.352632	0.724364	6.56e-09	1	1	1	0.724364	0.000112546	mashr_Brain_Caudate_basal_ganglia.metaxcan_results	13455	0.999766	0.998289
ENSG00000213145.9	CRIP1	-0.352579	0.724404	0.00285419	1	1	1	0.724404	0.0873153	mashr_Brain_Caudate_basal_ganglia.metaxcan_results	13455	0.999766	0.999481
ENSG00000180448.10	ARHGAP45	0.352425	0.72452	0.0480805	2	2	2	0.340837	0.478274	mashr_Brain_Caudate_basal_ganglia.metaxcan_results	13455	0.999766	0.998911
ENSG00000118804.8	STBD1	0.352421	0.724523	0.119473	2	2	2	0.104506	0.434931	mashr_Brain_Caudate_basal_ganglia.metaxcan_results	13455	0.999766	0.999635
ENSG00000262188.1	LINC01978	0.352239	0.724659	0.00629993	2	2	2	0.642711	0.227187	mashr_Brain_Caudate_basal_ganglia.metaxcan_results	13455	0.999766	0.999658
ENSG00000033170.16	FUT8	0.352134	0.724738	0.000230781	1	1	1	0.724738	0.0293643	mashr_Brain_Caudate_basal_ganglia.metaxcan_results	13455	0.999766	0.999775
ENSG00000188070.9	C11orf95	-0.352068	0.724788	0.00223003	1	1	1	0.724788	0.101675	mashr_Brain_Caudate_basal_ganglia.metaxcan_results	13455	0.999766	0.999302
ENSG00000171606.17	ZNF274	0.352052	0.724799	2.38e-06	2	2	2	0.800374	0.00580849	mashr_Brain_Caudate_basal_ganglia.metaxcan_results	13455	0.999766	0.999302
ENSG00000130948.9	HSD17B3	0.352015	0.724827	0.00151187	1	1	1	0.724827	0.0687643	mashr_Brain_Caudate_basal_ganglia.metaxcan_results	13455	0.999766	0.999658
ENSG00000166159.10	LRTM2	-0.351958	0.724869	2.28e-07	1	1	1	0.724869	0.00259513	mashr_Brain_Caudate_basal_ganglia.metaxcan_results	13455	0.999766	0.998289
ENSG00000109919.9	MTCH2	0.351614	0.725128	0.0516878	1	1	1	0.725128	0.354633	mashr_Brain_Caudate_basal_ganglia.metaxcan_results	13455	0.999766	0.999109
ENSG00000140319.10	SRP14	-0.351502	0.725212	0.0496342	3	3	3	0.402299	0.408806	mashr_Brain_Caudate_basal_ganglia.metaxcan_results	13455	0.999766	0.998911
ENSG00000095303.14	PTGS1	0.351448	0.725252	2.95e-07	1	1	1	0.725252	0.00153754	mashr_Brain_Caudate_basal_ganglia.metaxcan_results	13455	0.999766	0.999799
ENSG00000137845.14	ADAM10	0.351439	0.725259	0.00222407	2	2	2	0.175203	0.164231	mashr_Brain_Caudate_basal_ganglia.metaxcan_results	13455	0.999766	0.999302
ENSG00000174197.16	MGA	-0.351399	0.725289	0.000243649	1	1	1	0.725289	0.0306186	mashr_Brain_Caudate_basal_ganglia.metaxcan_results	13455	0.999766	0.999782
ENSG00000089597.16	GANAB	-0.351388	0.725297	0.0416404	1	1	1	0.725297	0.41098	mashr_Brain_Caudate_basal_ganglia.metaxcan_results	13455	0.999766	0.999859
ENSG00000187624.8	C17orf97	-0.351375	0.725307	0.182973	1	1	1	0.725307	0.673505	mashr_Brain_Caudate_basal_ganglia.metaxcan_results	13455	0.999766	0.999658
ENSG00000198917.12	SPOUT1	0.351281	0.725378	0.00278928	2	2	2	0.732036	0.0875174	mashr_Brain_Caudate_basal_ganglia.metaxcan_results	13455	0.999766	0.999109
ENSG00000177728.16	TMEM94	-0.351248	0.725402	0.00460615	2	2	2	0.510428	0.101505	mashr_Brain_Caudate_basal_ganglia.metaxcan_results	13455	0.999766	0.998289
ENSG00000108846.15	ABCC3	0.351056	0.725546	0.0554026	1	1	1	0.725546	0.354548	mashr_Brain_Caudate_basal_ganglia.metaxcan_results	13455	0.999766	0.998612
ENSG00000134330.18	IAH1	-0.351055	0.725547	0.0318674	2	2	2	0.723613	0.175066	mashr_Brain_Caudate_basal_ganglia.metaxcan_results	13455	0.999766	0.999109
ENSG00000177669.3	MBOAT4	0.351035	0.725562	4.7e-05	1	1	1	0.725562	0.0292134	mashr_Brain_Caudate_basal_ganglia.metaxcan_results	13455	0.999766	0.998289
ENSG00000197006.13	METTL9	-0.350982	0.725602	9.75e-07	1	1	1	0.725602	0.00653278	mashr_Brain_Caudate_basal_ganglia.metaxcan_results	13455	0.999766	0.999635
ENSG00000082515.17	MRPL22	0.35089	0.725671	0.00532071	1	1	1	0.725671	0.297261	mashr_Brain_Caudate_basal_ganglia.metaxcan_results	13455	0.999766	0.998612
ENSG00000197768.10	STPG3	0.350875	0.725682	0.0763441	2	2	2	0.686911	0.339436	mashr_Brain_Caudate_basal_ganglia.metaxcan_results	13455	0.999766	0.998289
ENSG00000123454.10	DBH	-0.350819	0.725724	0.0101904	1	1	1	0.725724	0.139061	mashr_Brain_Caudate_basal_ganglia.metaxcan_results	13455	0.999766	0.999109
ENSG00000048140.17	TSPAN17	0.350604	0.725885	0.0191005	2	2	2	0.488705	0.325873	mashr_Brain_Caudate_basal_ganglia.metaxcan_results	13455	0.999766	0.999775
ENSG00000154305.16	MIA3	0.3506	0.725888	0.0100154	2	2	2	0.732935	0.147077	mashr_Brain_Caudate_basal_ganglia.metaxcan_results	13455	0.999766	0.999859
ENSG00000160049.11	DFFA	-0.350419	0.726024	0.00628509	2	2	2	0.771415	0.123347	mashr_Brain_Caudate_basal_ganglia.metaxcan_results	13455	0.999766	0.999782
ENSG00000131558.14	EXOC4	-0.35015	0.726226	0.0124727	1	1	1	0.726226	0.196965	mashr_Brain_Caudate_basal_ganglia.metaxcan_results	13455	0.999766	0.999799
ENSG00000175471.19	MCTP1	-0.350031	0.726316	3.77e-06	1	1	1	0.726316	0.00869743	mashr_Brain_Caudate_basal_ganglia.metaxcan_results	13455	0.999766	0.999658
ENSG00000055955.15	ITIH4	-0.349921	0.726398	0.261288	3	3	3	0.155454	0.668267	mashr_Brain_Caudate_basal_ganglia.metaxcan_results	13455	0.999766	0.999799
ENSG00000177875.4	CCDC184	0.34978	0.726504	0.00406394	2	2	2	0.103967	0.161145	mashr_Brain_Caudate_basal_ganglia.metaxcan_results	13455	0.999766	0.999799
ENSG00000239961.2	LILRA4	-0.34978	0.726504	0.104755	3	3	3	0.175925	0.330524	mashr_Brain_Caudate_basal_ganglia.metaxcan_results	13455	0.999766	0.999775
ENSG00000146674.14	IGFBP3	-0.349693	0.726569	0.0492205	3	3	3	0.161604	0.21933	mashr_Brain_Caudate_basal_ganglia.metaxcan_results	13455	0.999766	0.998612
ENSG00000021826.14	CPS1	0.349628	0.726618	0.0126302	1	1	1	0.726618	0.179674	mashr_Brain_Caudate_basal_ganglia.metaxcan_results	13455	0.999766	0.999302
ENSG00000120053.10	GOT1	0.349566	0.726665	0.000169343	1	1	1	0.726665	0.0368143	mashr_Brain_Caudate_basal_ganglia.metaxcan_results	13455	0.999766	0.999775
ENSG00000130414.11	NDUFA10	0.349433	0.726764	0.258839	3	3	3	0.469484	0.430935	mashr_Brain_Caudate_basal_ganglia.metaxcan_results	13455	0.999766	0.999799
ENSG00000042980.12	ADAM28	0.349428	0.726768	0.00134948	2	2	2	0.559895	0.131057	mashr_Brain_Caudate_basal_ganglia.metaxcan_results	13455	0.999766	0.999799
ENSG00000176624.10	MEX3C	0.349184	0.726951	0.0137689	2	2	2	0.394035	0.0895357	mashr_Brain_Caudate_basal_ganglia.metaxcan_results	13455	0.999766	0.999109
ENSG00000239697.10	TNFSF12	-0.349114	0.727004	0.00185997	2	2	2	0.707827	0.0760152	mashr_Brain_Caudate_basal_ganglia.metaxcan_results	13455	0.999766	0.999658
ENSG00000074582.12	BCS1L	-0.349037	0.727062	0.000220512	1	1	1	0.727062	0.050373	mashr_Brain_Caudate_basal_ganglia.metaxcan_results	13455	0.999766	0.998612
ENSG00000154153.13	FAM134B	-0.349033	0.727064	0.00284808	1	1	1	0.727064	0.105974	mashr_Brain_Caudate_basal_ganglia.metaxcan_results	13455	0.999766	0.998612
ENSG00000128309.16	MPST	0.348917	0.727152	1.34e-05	1	2	2	0.727152	0.0124255	mashr_Brain_Caudate_basal_ganglia.metaxcan_results	13455	0.999766	0.999775
ENSG00000130255.12	RPL36	0.348738	0.727286	0.00230413	1	1	1	0.727286	0.227274	mashr_Brain_Caudate_basal_ganglia.metaxcan_results	13455	0.999766	0.998612
ENSG00000091542.8	ALKBH5	-0.348683	0.727328	0.0602533	2	2	2	0.139083	0.295337	mashr_Brain_Caudate_basal_ganglia.metaxcan_results	13455	0.999766	0.999109
ENSG00000068615.17	REEP1	-0.348143	0.727733	0.0140139	2	2	2	0.489849	0.179709	mashr_Brain_Caudate_basal_ganglia.metaxcan_results	13455	0.999766	0.999775
ENSG00000154845.15	PPP4R1	0.348125	0.727746	0.0303894	2	2	2	0.684285	0.216534	mashr_Brain_Caudate_basal_ganglia.metaxcan_results	13455	0.999766	0.999658
ENSG00000157353.16	FUK	-0.347886	0.727926	2.07e-05	1	1	1	0.727926	0.0142804	mashr_Brain_Caudate_basal_ganglia.metaxcan_results	13455	0.999766	0.998612
ENSG00000183496.5	MEX3B	-0.347867	0.72794	0.000661035	1	1	1	0.72794	0.0994956	mashr_Brain_Caudate_basal_ganglia.metaxcan_results	13455	0.999766	0.999775
ENSG00000253696.2	KBTBD11-OT1	-0.347785	0.728002	0.03157	1	1	1	0.728002	0.44377	mashr_Brain_Caudate_basal_ganglia.metaxcan_results	13455	0.999766	0.999782
ENSG00000108106.13	UBE2S	0.347733	0.728041	4.98e-05	1	1	1	0.728041	0.0287709	mashr_Brain_Caudate_basal_ganglia.metaxcan_results	13455	0.999766	0.999635
ENSG00000106927.11	AMBP	-0.3476	0.728141	1.49e-05	1	1	1	0.728141	0.00807018	mashr_Brain_Caudate_basal_ganglia.metaxcan_results	13455	0.999766	0.999859
ENSG00000073350.13	LLGL2	0.347584	0.728152	0.032087	2	2	2	0.364778	0.208097	mashr_Brain_Caudate_basal_ganglia.metaxcan_results	13455	0.999766	0.999658
ENSG00000283033.1	RP11-219A15.5	-0.347191	0.728447	0.26338	2	2	2	0.450749	1.08329	mashr_Brain_Caudate_basal_ganglia.metaxcan_results	13455	0.999766	0.999635
ENSG00000160321.14	ZNF208	0.34713	0.728494	0.14014	2	2	2	0.771002	0.604114	mashr_Brain_Caudate_basal_ganglia.metaxcan_results	13455	0.999766	0.998289
ENSG00000203965.12	EFCAB7	-0.347127	0.728496	0.0407961	2	2	2	0.730681	0.377087	mashr_Brain_Caudate_basal_ganglia.metaxcan_results	13455	0.999766	0.999109
ENSG00000009950.15	MLXIPL	0.347098	0.728518	0.0173084	1	1	1	0.728518	0.304706	mashr_Brain_Caudate_basal_ganglia.metaxcan_results	13455	0.999766	0.998612
ENSG00000135912.10	TTLL4	-0.34709	0.728524	0.000632523	1	1	1	0.728524	0.0790251	mashr_Brain_Caudate_basal_ganglia.metaxcan_results	13455	0.999766	0.998911
ENSG00000176840.11	MIR7-3HG	-0.347029	0.728569	0.0264215	1	1	1	0.728569	0.230962	mashr_Brain_Caudate_basal_ganglia.metaxcan_results	13455	0.999766	0.999658
ENSG00000232001.1	AC108868.6	-0.34689	0.728674	0.0548843	1	1	1	0.728674	0.471832	mashr_Brain_Caudate_basal_ganglia.metaxcan_results	13455	0.999766	0.999635
ENSG00000109390.11	NDUFC1	0.346777	0.728759	0.0020004	2	2	2	0.635358	0.0590404	mashr_Brain_Caudate_basal_ganglia.metaxcan_results	13455	0.999766	0.998289
ENSG00000125741.4	OPA3	-0.346763	0.728769	0.0168176	2	2	2	0.562461	0.313028	mashr_Brain_Caudate_basal_ganglia.metaxcan_results	13455	0.999766	0.999109
ENSG00000115556.13	PLCD4	-0.346758	0.728773	0.000591504	1	2	2	0.728773	0.0825013	mashr_Brain_Caudate_basal_ganglia.metaxcan_results	13455	0.999766	0.999782
ENSG00000159111.12	MRPL10	0.346651	0.728854	0.0466856	2	2	2	0.760053	0.651045	mashr_Brain_Caudate_basal_ganglia.metaxcan_results	13455	0.999766	0.999635
ENSG00000142408.4	CACNG8	0.346614	0.728882	1.95e-05	1	1	1	0.728882	0.0151735	mashr_Brain_Caudate_basal_ganglia.metaxcan_results	13455	0.999766	0.998911
ENSG00000235736.1	RP1-10C16.1	0.346572	0.728913	0.000146451	1	1	1	0.728913	0.0214019	mashr_Brain_Caudate_basal_ganglia.metaxcan_results	13455	0.999766	0.999799
ENSG00000149182.14	ARFGAP2	0.34649	0.728974	6.88e-05	1	1	1	0.728974	0.0220901	mashr_Brain_Caudate_basal_ganglia.metaxcan_results	13455	0.999766	0.999775
ENSG00000028203.17	VEZT	0.346446	0.729007	0.0111174	3	3	3	0.16233	0.149176	mashr_Brain_Caudate_basal_ganglia.metaxcan_results	13455	0.999766	0.999302
ENSG00000135315.11	CEP162	0.34642	0.729027	0.00498101	1	1	1	0.729027	0.221761	mashr_Brain_Caudate_basal_ganglia.metaxcan_results	13455	0.999766	0.999635
ENSG00000100897.17	DCAF11	0.346231	0.729169	6.72e-06	1	1	1	0.729169	0.00824725	mashr_Brain_Caudate_basal_ganglia.metaxcan_results	13455	0.999766	0.999658
ENSG00000184226.14	PCDH9	-0.346184	0.729204	0.000201666	2	2	2	0.161627	0.0422999	mashr_Brain_Caudate_basal_ganglia.metaxcan_results	13455	0.999766	0.999782
ENSG00000181195.10	PENK	-0.346183	0.729205	0.000544607	1	1	1	0.729205	0.0330145	mashr_Brain_Caudate_basal_ganglia.metaxcan_results	13455	0.999766	0.999635
ENSG00000100290.2	BIK	0.34612	0.729253	0.0637821	1	1	1	0.729253	0.385307	mashr_Brain_Caudate_basal_ganglia.metaxcan_results	13455	0.999766	0.998911
ENSG00000160256.12	FAM207A	0.346062	0.729296	0.00254026	3	3	3	0.453194	0.0851545	mashr_Brain_Caudate_basal_ganglia.metaxcan_results	13455	0.999766	0.998289
ENSG00000185414.19	MRPL30	0.345735	0.729542	0.0193595	2	2	2	0.615491	0.213194	mashr_Brain_Caudate_basal_ganglia.metaxcan_results	13455	0.999766	0.999635
ENSG00000171401.14	KRT13	-0.345727	0.729548	0.000919688	1	1	1	0.729548	0.0732891	mashr_Brain_Caudate_basal_ganglia.metaxcan_results	13455	0.999766	0.999859
ENSG00000122778.9	KIAA1549	0.34568	0.729584	0.000595711	1	1	1	0.729584	0.0719557	mashr_Brain_Caudate_basal_ganglia.metaxcan_results	13455	0.999766	0.998289
ENSG00000160200.17	CBS	-0.345555	0.729677	0.929809	3	4	4	0.359148	0.975238	mashr_Brain_Caudate_basal_ganglia.metaxcan_results	13455	0.999766	0.999658
ENSG00000079931.14	MOXD1	-0.345476	0.729737	0.0237398	2	2	2	0.455459	0.571234	mashr_Brain_Caudate_basal_ganglia.metaxcan_results	13455	0.999766	0.999109
ENSG00000167645.16	YIF1B	0.34546	0.729749	0.00693766	2	2	2	0.705507	0.140032	mashr_Brain_Caudate_basal_ganglia.metaxcan_results	13455	0.999766	0.998911
ENSG00000100319.12	ZMAT5	-0.345383	0.729806	3.68e-05	1	1	1	0.729806	0.00899999	mashr_Brain_Caudate_basal_ganglia.metaxcan_results	13455	0.999766	0.999799
ENSG00000115419.12	GLS	0.34532	0.729854	0.000353337	1	1	1	0.729854	0.056539	mashr_Brain_Caudate_basal_ganglia.metaxcan_results	13455	0.999766	0.998911
ENSG00000142303.13	ADAMTS10	0.34528	0.729884	0.00500893	1	1	1	0.729884	0.114798	mashr_Brain_Caudate_basal_ganglia.metaxcan_results	13455	0.999766	0.999658
ENSG00000128578.9	STRIP2	0.345211	0.729936	0.00128053	1	1	1	0.729936	0.0578141	mashr_Brain_Caudate_basal_ganglia.metaxcan_results	13455	0.999766	0.999775
ENSG00000164405.10	UQCRQ	0.345178	0.729961	5.79e-05	1	1	1	0.729961	0.0451818	mashr_Brain_Caudate_basal_ganglia.metaxcan_results	13455	0.999766	0.998289
ENSG00000203663.3	OR2L2	0.345143	0.729987	0.0884599	1	1	1	0.729987	0.441894	mashr_Brain_Caudate_basal_ganglia.metaxcan_results	13455	0.999766	0.998911
ENSG00000128606.12	LRRC17	-0.34497	0.730117	0.000248414	2	2	2	0.684497	0.0541521	mashr_Brain_Caudate_basal_ganglia.metaxcan_results	13455	0.999766	0.998289
ENSG00000197951.8	ZNF71	-0.344941	0.730139	0.00411982	2	2	2	0.398761	0.162959	mashr_Brain_Caudate_basal_ganglia.metaxcan_results	13455	0.999766	0.999481
ENSG00000203908.3	KHDC3L	0.344936	0.730143	0.0636264	2	2	2	0.571426	0.40477	mashr_Brain_Caudate_basal_ganglia.metaxcan_results	13455	0.999766	0.999481
ENSG00000221916.3	C19orf73	0.344913	0.73016	0.000918711	1	1	1	0.73016	0.0911682	mashr_Brain_Caudate_basal_ganglia.metaxcan_results	13455	0.999766	0.999635
ENSG00000117400.16	MPL	-0.3448	0.730245	0.000559138	1	1	1	0.730245	0.0367828	mashr_Brain_Caudate_basal_ganglia.metaxcan_results	13455	0.999766	0.998612
ENSG00000126107.14	HECTD3	-0.344723	0.730302	0.00053908	2	2	2	0.646538	0.0369271	mashr_Brain_Caudate_basal_ganglia.metaxcan_results	13455	0.999766	0.998289
ENSG00000239789.5	MRPS17	-0.344358	0.730577	0.00182231	1	1	1	0.730577	0.215418	mashr_Brain_Caudate_basal_ganglia.metaxcan_results	13455	0.999766	0.999109
ENSG00000122591.11	FAM126A	0.344208	0.73069	0.00533855	2	2	2	0.692394	0.149912	mashr_Brain_Caudate_basal_ganglia.metaxcan_results	13455	0.999766	0.999775
ENSG00000145283.7	SLC10A6	-0.344186	0.730707	9.04e-05	2	2	2	0.770674	0.0308187	mashr_Brain_Caudate_basal_ganglia.metaxcan_results	13455	0.999766	0.999859
ENSG00000127526.14	SLC35E1	-0.34408	0.730786	0.000376942	2	2	2	0.674905	0.0475009	mashr_Brain_Caudate_basal_ganglia.metaxcan_results	13455	0.999766	0.999782
ENSG00000117262.18	GPR89A	-0.343993	0.730851	0.000222433	1	2	2	0.730851	0.0429166	mashr_Brain_Caudate_basal_ganglia.metaxcan_results	13455	0.999766	0.998911
ENSG00000007923.15	DNAJC11	0.343928	0.730901	0.000413828	3	3	3	0.754588	0.0429627	mashr_Brain_Caudate_basal_ganglia.metaxcan_results	13455	0.999766	0.999799
ENSG00000141756.18	FKBP10	-0.343898	0.730923	0.000391955	2	2	2	0.687189	0.0539042	mashr_Brain_Caudate_basal_ganglia.metaxcan_results	13455	0.999766	0.999302
ENSG00000115652.14	UXS1	-0.343673	0.731092	0.000722525	2	2	2	0.254244	0.0755922	mashr_Brain_Caudate_basal_ganglia.metaxcan_results	13455	0.999766	0.999799
ENSG00000169203.16	NPIPB12	0.343644	0.731114	0.0522482	1	1	1	0.731114	0.310846	mashr_Brain_Caudate_basal_ganglia.metaxcan_results	13455	0.999766	0.999302
ENSG00000128040.10	SPINK2	0.343422	0.731281	0.0914921	3	3	3	0.331794	1.38835	mashr_Brain_Caudate_basal_ganglia.metaxcan_results	13455	0.999766	0.999658
ENSG00000119723.16	COQ6	0.34328	0.731388	0.117223	2	2	2	0.737766	0.311749	mashr_Brain_Caudate_basal_ganglia.metaxcan_results	13455	0.999766	0.999782
ENSG00000189319.13	FAM53B	0.34327	0.731395	0.000342091	1	1	1	0.731395	0.0473327	mashr_Brain_Caudate_basal_ganglia.metaxcan_results	13455	0.999766	0.999799
ENSG00000239998.5	LILRA2	0.343231	0.731425	0.0161938	1	1	1	0.731425	0.262295	mashr_Brain_Caudate_basal_ganglia.metaxcan_results	13455	0.999766	0.999481
ENSG00000179564.3	LSMEM2	0.34307	0.731546	4.7e-06	1	1	1	0.731546	0.00462399	mashr_Brain_Caudate_basal_ganglia.metaxcan_results	13455	0.999766	0.999775
ENSG00000273270.1	RP11-212P7.2	-0.342988	0.731607	0.131903	2	2	2	0.646759	0.436508	mashr_Brain_Caudate_basal_ganglia.metaxcan_results	13455	0.999766	0.999658
ENSG00000119431.9	HDHD3	0.342905	0.73167	0.0953644	3	3	3	0.548371	1.14164	mashr_Brain_Caudate_basal_ganglia.metaxcan_results	13455	0.999766	0.999481
ENSG00000155893.12	PXYLP1	-0.342884	0.731686	0.0177262	2	2	2	0.51163	0.192764	mashr_Brain_Caudate_basal_ganglia.metaxcan_results	13455	0.999766	0.999635
ENSG00000112715.21	VEGFA	-0.342784	0.731761	0.00535497	1	1	1	0.731761	0.134004	mashr_Brain_Caudate_basal_ganglia.metaxcan_results	13455	0.999766	0.998612
ENSG00000183060.15	LYSMD4	0.342749	0.731787	1.57937	3	3	3	0.608066	0.951079	mashr_Brain_Caudate_basal_ganglia.metaxcan_results	13455	0.999766	0.998289
ENSG00000163694.14	RBM47	-0.342725	0.731806	0.000275384	2	2	2	0.646045	0.0530857	mashr_Brain_Caudate_basal_ganglia.metaxcan_results	13455	0.999766	0.999859
ENSG00000130707.17	ASS1	0.342675	0.731843	9.95e-06	1	1	1	0.731843	0.00637489	mashr_Brain_Caudate_basal_ganglia.metaxcan_results	13455	0.999766	0.999799
ENSG00000250934.1	RP11-71E19.1	0.342546	0.73194	0.066237	1	2	2	0.73194	0.375035	mashr_Brain_Caudate_basal_ganglia.metaxcan_results	13455	0.999766	0.998911
ENSG00000101236.16	RNF24	-0.342544	0.731942	0.183774	2	2	2	0.653156	0.42548	mashr_Brain_Caudate_basal_ganglia.metaxcan_results	13455	0.999766	0.999658
ENSG00000259783.5	RP11-1006G14.2	0.34254	0.731945	0.0140813	1	1	1	0.731945	0.188994	mashr_Brain_Caudate_basal_ganglia.metaxcan_results	13455	0.999766	0.999481
ENSG00000138279.15	ANXA7	-0.342493	0.73198	4.97e-05	1	1	1	0.73198	0.0229556	mashr_Brain_Caudate_basal_ganglia.metaxcan_results	13455	0.999766	0.998612
ENSG00000277782.1	RP11-775C24.5	-0.342485	0.731986	0.262601	2	2	2	0.490505	0.553339	mashr_Brain_Caudate_basal_ganglia.metaxcan_results	13455	0.999766	0.999109
ENSG00000107960.10	STN1	0.342391	0.732057	0.00585429	2	2	2	0.739284	0.147347	mashr_Brain_Caudate_basal_ganglia.metaxcan_results	13455	0.999766	0.999775
ENSG00000131876.16	SNRPA1	-0.34234	0.732095	0.00680501	2	2	2	0.505407	0.0666387	mashr_Brain_Caudate_basal_ganglia.metaxcan_results	13455	0.999766	0.999302
ENSG00000196565.13	HBG2	0.342248	0.732164	0.000456236	2	2	2	0.273153	0.030646	mashr_Brain_Caudate_basal_ganglia.metaxcan_results	13455	0.999766	0.999635
ENSG00000100099.20	HPS4	-0.342194	0.732205	0.114209	3	3	3	0.288669	0.954959	mashr_Brain_Caudate_basal_ganglia.metaxcan_results	13455	0.999766	0.999481
ENSG00000131435.12	PDLIM4	-0.342137	0.732248	0.0048455	1	1	1	0.732248	0.0997469	mashr_Brain_Caudate_basal_ganglia.metaxcan_results	13455	0.999766	0.999302
ENSG00000105379.9	ETFB	0.342023	0.732333	0.00342655	2	2	2	0.560025	0.175702	mashr_Brain_Caudate_basal_ganglia.metaxcan_results	13455	0.999766	0.999481
ENSG00000189157.13	FAM47E	-0.341973	0.732371	0.282887	2	2	2	0.472303	0.549667	mashr_Brain_Caudate_basal_ganglia.metaxcan_results	13455	0.999766	0.998289
ENSG00000121742.16	GJB6	-0.34185	0.732464	7.79e-06	1	1	1	0.732464	0.0059087	mashr_Brain_Caudate_basal_ganglia.metaxcan_results	13455	0.999766	0.998289
ENSG00000076650.6	GPATCH1	0.341647	0.732617	0.0147823	1	1	1	0.732617	0.240019	mashr_Brain_Caudate_basal_ganglia.metaxcan_results	13455	0.999766	0.999775
ENSG00000168612.4	ZSWIM1	0.341568	0.732676	0.00285397	2	2	2	0.59694	0.189022	mashr_Brain_Caudate_basal_ganglia.metaxcan_results	13455	0.999766	0.999775
ENSG00000123360.11	PDE1B	-0.341533	0.732702	8.81e-06	1	1	1	0.732702	0.0140544	mashr_Brain_Caudate_basal_ganglia.metaxcan_results	13455	0.999766	0.999635
ENSG00000197766.7	CFD	-0.341435	0.732776	0.239463	3	3	3	0.640589	0.40696	mashr_Brain_Caudate_basal_ganglia.metaxcan_results	13455	0.999766	0.999799
ENSG00000168333.13	C8orf22	0.341361	0.732832	0.00143562	2	2	2	0.199344	0.0858641	mashr_Brain_Caudate_basal_ganglia.metaxcan_results	13455	0.999766	0.999302
ENSG00000149418.10	ST14	-0.341338	0.732849	0.0366848	1	1	1	0.732849	0.388955	mashr_Brain_Caudate_basal_ganglia.metaxcan_results	13455	0.999766	0.998911
ENSG00000162946.21	DISC1	0.341295	0.732882	0.00507995	1	1	1	0.732882	0.105689	mashr_Brain_Caudate_basal_ganglia.metaxcan_results	13455	0.999766	0.998289
ENSG00000225518.2	LINC01703	0.34111	0.73302	0.0461677	2	2	2	0.704033	0.315817	mashr_Brain_Caudate_basal_ganglia.metaxcan_results	13455	0.999766	0.999481
ENSG00000276128.1	RP11-459O16.8	0.34111	0.733021	0.0625309	1	2	2	0.733021	0.602647	mashr_Brain_Caudate_basal_ganglia.metaxcan_results	13455	0.999766	0.999658
ENSG00000272856.1	RP11-710E1.2	-0.341072	0.733049	0.027935	1	1	1	0.733049	0.338279	mashr_Brain_Caudate_basal_ganglia.metaxcan_results	13455	0.999766	0.999782
ENSG00000004777.18	ARHGAP33	0.340907	0.733174	0.00319375	1	1	1	0.733174	0.084534	mashr_Brain_Caudate_basal_ganglia.metaxcan_results	13455	0.999766	0.999635
ENSG00000231473.2	LINC00441	-0.340885	0.73319	0.00143124	1	1	1	0.73319	0.0580499	mashr_Brain_Caudate_basal_ganglia.metaxcan_results	13455	0.999766	0.998612
ENSG00000139687.13	RB1	0.340885	0.73319	0.00652036	1	1	1	0.73319	0.123903	mashr_Brain_Caudate_basal_ganglia.metaxcan_results	13455	0.999766	0.998612
ENSG00000197614.10	MFAP5	0.340773	0.733275	7.93e-07	1	1	1	0.733275	0.0020564	mashr_Brain_Caudate_basal_ganglia.metaxcan_results	13455	0.999766	0.999109
ENSG00000164056.10	SPRY1	-0.340696	0.733332	2.22e-06	1	1	1	0.733332	0.00287403	mashr_Brain_Caudate_basal_ganglia.metaxcan_results	13455	0.999766	0.999775
ENSG00000100744.14	GSKIP	-0.340629	0.733383	0.00429737	3	3	3	0.434132	0.114777	mashr_Brain_Caudate_basal_ganglia.metaxcan_results	13455	0.999766	0.999782
ENSG00000272505.1	RP11-981G7.6	-0.340628	0.733384	0.145303	4	5	5	0.402979	0.452373	mashr_Brain_Caudate_basal_ganglia.metaxcan_results	13455	0.999766	0.998911
ENSG00000174611.11	KY	-0.340539	0.733451	0.000170758	1	1	1	0.733451	0.0296445	mashr_Brain_Caudate_basal_ganglia.metaxcan_results	13455	0.999766	0.998612
ENSG00000107186.16	MPDZ	-0.340219	0.733692	0.00687118	2	3	3	0.340635	0.272938	mashr_Brain_Caudate_basal_ganglia.metaxcan_results	13455	0.999766	0.999658
ENSG00000110092.3	CCND1	0.339929	0.73391	5.16e-07	1	1	1	0.73391	0.00321539	mashr_Brain_Caudate_basal_ganglia.metaxcan_results	13455	0.999766	0.999635
ENSG00000161958.10	FGF11	-0.339657	0.734115	0.00459007	2	2	2	0.556741	0.123151	mashr_Brain_Caudate_basal_ganglia.metaxcan_results	13455	0.999766	0.999775
ENSG00000240891.7	PLCXD2	0.339632	0.734134	1.17e-07	1	1	1	0.734134	0.000434098	mashr_Brain_Caudate_basal_ganglia.metaxcan_results	13455	0.999766	0.999782
ENSG00000159267.14	HLCS	-0.339591	0.734165	0.0296692	2	2	2	0.615217	0.20637	mashr_Brain_Caudate_basal_ganglia.metaxcan_results	13455	0.999766	0.999799
ENSG00000173338.12	KCNK7	0.339574	0.734177	0.116581	2	2	2	0.711665	0.284682	mashr_Brain_Caudate_basal_ganglia.metaxcan_results	13455	0.999766	0.999775
ENSG00000235884.3	LINC00941	-0.339498	0.734234	0.0450518	2	2	2	0.426325	0.182073	mashr_Brain_Caudate_basal_ganglia.metaxcan_results	13455	0.999766	0.999109
ENSG00000198833.6	UBE2J1	0.339461	0.734263	0.0243505	2	2	2	0.164531	0.588999	mashr_Brain_Caudate_basal_ganglia.metaxcan_results	13455	0.999766	0.998911
ENSG00000144227.4	NXPH2	0.339412	0.734299	4.31e-07	1	1	1	0.734299	0.00107106	mashr_Brain_Caudate_basal_ganglia.metaxcan_results	13455	0.999766	0.999775
ENSG00000186501.14	TMEM222	0.339394	0.734313	0.0103903	1	1	1	0.734313	0.674359	mashr_Brain_Caudate_basal_ganglia.metaxcan_results	13455	0.999766	0.999481
ENSG00000271709.1	RP11-297J22.1	-0.339284	0.734396	0.00131592	2	2	2	0.643279	0.0512839	mashr_Brain_Caudate_basal_ganglia.metaxcan_results	13455	0.999766	0.999481
ENSG00000152348.15	ATG10	0.339244	0.734426	0.491217	3	3	3	0.574311	1.15144	mashr_Brain_Caudate_basal_ganglia.metaxcan_results	13455	0.999766	0.999859
ENSG00000142677.3	IL22RA1	-0.339237	0.734431	0.00531656	1	1	1	0.734431	0.12167	mashr_Brain_Caudate_basal_ganglia.metaxcan_results	13455	0.999766	0.999658
ENSG00000182450.12	KCNK4	0.338942	0.734653	0.00572822	1	1	1	0.734653	0.147461	mashr_Brain_Caudate_basal_ganglia.metaxcan_results	13455	0.999766	0.998289
ENSG00000156042.17	CFAP70	-0.33893	0.734663	0.00924973	1	1	1	0.734663	0.305917	mashr_Brain_Caudate_basal_ganglia.metaxcan_results	13455	0.999766	0.999782
ENSG00000108591.9	DRG2	0.338863	0.734713	0.0572064	1	1	1	0.734713	0.597054	mashr_Brain_Caudate_basal_ganglia.metaxcan_results	13455	0.999766	0.999109
ENSG00000172663.8	TMEM134	0.338855	0.734719	2.85e-07	1	1	1	0.734719	0.0040669	mashr_Brain_Caudate_basal_ganglia.metaxcan_results	13455	0.999766	0.999782
ENSG00000257057.2	C11orf97	-0.33824	0.735182	0.000215996	1	1	1	0.735182	0.059893	mashr_Brain_Caudate_basal_ganglia.metaxcan_results	13455	0.999766	0.999799
ENSG00000270035.1	RP11-338N10.2	0.338061	0.735317	0.0374665	1	1	1	0.735317	0.273534	mashr_Brain_Caudate_basal_ganglia.metaxcan_results	13455	0.999766	0.998289
ENSG00000083097.14	DOPEY1	0.337983	0.735376	0.00474547	2	2	2	0.586877	0.260138	mashr_Brain_Caudate_basal_ganglia.metaxcan_results	13455	0.999766	0.999635
ENSG00000141446.10	ESCO1	0.337837	0.735486	0.00289556	1	1	1	0.735486	0.10354	mashr_Brain_Caudate_basal_ganglia.metaxcan_results	13455	0.999766	0.999658
ENSG00000152520.13	PAN3	-0.337819	0.7355	0.000163461	1	1	1	0.7355	0.0694767	mashr_Brain_Caudate_basal_ganglia.metaxcan_results	13455	0.999766	0.999481
ENSG00000132622.10	HSPA12B	0.337588	0.735674	0.297381	2	2	2	0.538113	1.40124	mashr_Brain_Caudate_basal_ganglia.metaxcan_results	13455	0.999766	0.999109
ENSG00000111344.11	RASAL1	-0.337575	0.735683	0.00350353	2	2	2	0.669707	0.114981	mashr_Brain_Caudate_basal_ganglia.metaxcan_results	13455	0.999766	0.999635
ENSG00000008256.15	CYTH3	-0.337471	0.735762	3.84e-06	1	1	1	0.735762	0.00567006	mashr_Brain_Caudate_basal_ganglia.metaxcan_results	13455	0.999766	0.998289
ENSG00000259459.5	RP11-321G12.1	-0.337453	0.735775	0.303065	2	2	2	0.612611	0.818106	mashr_Brain_Caudate_basal_ganglia.metaxcan_results	13455	0.999766	0.998289
ENSG00000100403.11	ZC3H7B	0.337375	0.735834	0.00544679	2	2	2	0.461565	0.105886	mashr_Brain_Caudate_basal_ganglia.metaxcan_results	13455	0.999766	0.999658
ENSG00000154263.17	ABCA10	-0.337023	0.7361	0.0225837	1	1	1	0.7361	0.71153	mashr_Brain_Caudate_basal_ganglia.metaxcan_results	13455	0.999766	0.998289
ENSG00000111215.11	PRR4	-0.336981	0.736131	0.320185	2	2	2	0.707797	0.579713	mashr_Brain_Caudate_basal_ganglia.metaxcan_results	13455	0.999766	0.999859
ENSG00000004660.14	CAMKK1	-0.336932	0.736168	0.000121324	1	1	1	0.736168	0.0521518	mashr_Brain_Caudate_basal_ganglia.metaxcan_results	13455	0.999766	0.999775
ENSG00000085117.11	CD82	0.336865	0.736219	0.033639	2	2	2	0.800136	0.314314	mashr_Brain_Caudate_basal_ganglia.metaxcan_results	13455	0.999766	0.999481
ENSG00000164062.12	APEH	-0.336834	0.736242	0.00169062	1	1	1	0.736242	0.0587793	mashr_Brain_Caudate_basal_ganglia.metaxcan_results	13455	0.999766	0.999109
ENSG00000132688.10	NES	0.336587	0.736428	0.00275101	1	1	1	0.736428	0.0785221	mashr_Brain_Caudate_basal_ganglia.metaxcan_results	13455	0.999766	0.998289
ENSG00000038219.12	BOD1L1	-0.336525	0.736475	0.0163525	2	2	2	0.703877	0.200869	mashr_Brain_Caudate_basal_ganglia.metaxcan_results	13455	0.999766	0.999775
ENSG00000099624.7	ATP5D	-0.3363	0.736645	0.0110609	2	2	2	0.566758	0.129278	mashr_Brain_Caudate_basal_ganglia.metaxcan_results	13455	0.999766	0.999109
ENSG00000151702.16	FLI1	0.336212	0.736711	6.84e-05	1	1	1	0.736711	0.0263097	mashr_Brain_Caudate_basal_ganglia.metaxcan_results	13455	0.999766	0.999775
ENSG00000135823.13	STX6	0.335993	0.736876	0.051025	1	1	1	0.736876	0.328785	mashr_Brain_Caudate_basal_ganglia.metaxcan_results	13455	0.999766	0.999658
ENSG00000100483.13	VCPKMT	0.335923	0.736929	0.00621711	1	2	2	0.736929	0.153004	mashr_Brain_Caudate_basal_ganglia.metaxcan_results	13455	0.999766	0.999109
ENSG00000171792.10	RHNO1	0.335894	0.736951	0.0031189	2	2	2	0.223232	0.0838966	mashr_Brain_Caudate_basal_ganglia.metaxcan_results	13455	0.999766	0.999775
ENSG00000103485.17	QPRT	0.335891	0.736953	0.043055	1	1	1	0.736953	0.289448	mashr_Brain_Caudate_basal_ganglia.metaxcan_results	13455	0.999766	0.999859
ENSG00000228512.2	RP11-281A20.2	-0.335878	0.736963	5.18e-06	1	1	1	0.736963	0.00368416	mashr_Brain_Caudate_basal_ganglia.metaxcan_results	13455	0.999766	0.999782
ENSG00000206418.3	RAB12	-0.335746	0.737062	0.00928369	3	3	3	0.59437	0.29484	mashr_Brain_Caudate_basal_ganglia.metaxcan_results	13455	0.999766	0.998911
ENSG00000149295.13	DRD2	0.335702	0.737096	7.52e-06	1	1	1	0.737096	0.00730872	mashr_Brain_Caudate_basal_ganglia.metaxcan_results	13455	0.999766	0.999109
ENSG00000198836.8	OPA1	0.33559	0.73718	0.000297675	1	1	1	0.73718	0.0273226	mashr_Brain_Caudate_basal_ganglia.metaxcan_results	13455	0.999766	0.999481
ENSG00000068971.13	PPP2R5B	0.335124	0.737531	0.000589068	1	1	1	0.737531	0.0810876	mashr_Brain_Caudate_basal_ganglia.metaxcan_results	13455	0.999766	0.999635
ENSG00000173467.8	AGR3	0.335117	0.737537	2.46e-09	1	1	1	0.737537	0.000100978	mashr_Brain_Caudate_basal_ganglia.metaxcan_results	13455	0.999766	0.998289
ENSG00000172493.20	AFF1	0.335086	0.73756	0.00336309	1	1	1	0.73756	0.105858	mashr_Brain_Caudate_basal_ganglia.metaxcan_results	13455	0.999766	0.999109
ENSG00000153789.12	FAM92B	-0.334985	0.737636	4.69e-06	1	1	1	0.737636	0.00518186	mashr_Brain_Caudate_basal_ganglia.metaxcan_results	13455	0.999766	0.999859
ENSG00000127418.14	FGFRL1	0.334936	0.737674	0.00415979	1	2	2	0.737674	0.101265	mashr_Brain_Caudate_basal_ganglia.metaxcan_results	13455	0.999766	0.999782
ENSG00000116406.18	EDEM3	-0.334916	0.737689	0.0122801	2	2	2	0.753659	0.138919	mashr_Brain_Caudate_basal_ganglia.metaxcan_results	13455	0.999766	0.998911
ENSG00000021488.12	SLC7A9	-0.334914	0.73769	0.47061	3	3	3	0.324435	0.805687	mashr_Brain_Caudate_basal_ganglia.metaxcan_results	13455	0.999766	0.999799
ENSG00000166262.15	FAM227B	0.334895	0.737704	0.00588051	1	1	1	0.737704	0.175994	mashr_Brain_Caudate_basal_ganglia.metaxcan_results	13455	0.999766	0.998612
ENSG00000076864.19	RAP1GAP	-0.334716	0.737839	0.000796027	2	2	2	0.735115	0.0465012	mashr_Brain_Caudate_basal_ganglia.metaxcan_results	13455	0.999766	0.999109
ENSG00000143590.13	EFNA3	-0.334715	0.73784	0.00115391	2	2	2	0.570674	0.120185	mashr_Brain_Caudate_basal_ganglia.metaxcan_results	13455	0.999766	0.999782
ENSG00000168481.8	LGI3	-0.334679	0.737867	7.18e-05	2	2	2	0.381449	0.013796	mashr_Brain_Caudate_basal_ganglia.metaxcan_results	13455	0.999766	0.999775
ENSG00000136213.9	CHST12	0.334664	0.737878	0.0266413	2	3	3	0.492726	0.196946	mashr_Brain_Caudate_basal_ganglia.metaxcan_results	13455	0.999766	0.998612
ENSG00000273209.1	RP11-107N15.1	-0.334551	0.737964	0.0311601	2	2	2	0.630834	0.184233	mashr_Brain_Caudate_basal_ganglia.metaxcan_results	13455	0.999766	0.999635
ENSG00000131238.16	PPT1	0.334459	0.738034	1.13e-07	1	1	1	0.738034	0.00118954	mashr_Brain_Caudate_basal_ganglia.metaxcan_results	13455	0.999766	0.999775
ENSG00000197142.10	ACSL5	0.334432	0.738053	0.00597629	1	1	1	0.738053	0.125411	mashr_Brain_Caudate_basal_ganglia.metaxcan_results	13455	0.999766	0.999782
ENSG00000173889.15	PHC3	0.33441	0.73807	3e-06	1	1	1	0.73807	0.00344598	mashr_Brain_Caudate_basal_ganglia.metaxcan_results	13455	0.999766	0.999481
ENSG00000167815.11	PRDX2	-0.33434	0.738123	0.000148351	1	1	1	0.738123	0.0418105	mashr_Brain_Caudate_basal_ganglia.metaxcan_results	13455	0.999766	0.999109
ENSG00000132254.12	ARFIP2	-0.334304	0.73815	0.000302917	1	1	1	0.73815	0.0263786	mashr_Brain_Caudate_basal_ganglia.metaxcan_results	13455	0.999766	0.999635
ENSG00000094796.4	KRT31	-0.334157	0.738261	0.00446255	1	1	1	0.738261	0.181416	mashr_Brain_Caudate_basal_ganglia.metaxcan_results	13455	0.999766	0.998612
ENSG00000057593.13	F7	0.334098	0.738305	0.0366546	1	1	1	0.738305	0.368019	mashr_Brain_Caudate_basal_ganglia.metaxcan_results	13455	0.999766	0.998289
ENSG00000196684.12	HSH2D	-0.334028	0.738358	7.29e-05	1	1	1	0.738358	0.0191056	mashr_Brain_Caudate_basal_ganglia.metaxcan_results	13455	0.999766	0.999799
ENSG00000070831.15	CDC42	0.333881	0.738469	0.00554822	1	2	2	0.738469	0.193218	mashr_Brain_Caudate_basal_ganglia.metaxcan_results	13455	0.999766	0.999302
ENSG00000277863.1	RP11-282A11.4	-0.333738	0.738577	0.197944	2	3	3	0.194946	0.676666	mashr_Brain_Caudate_basal_ganglia.metaxcan_results	13455	0.999766	0.998612
ENSG00000110367.11	DDX6	-0.333576	0.738699	0.0182964	2	2	2	0.465643	0.208781	mashr_Brain_Caudate_basal_ganglia.metaxcan_results	13455	0.999766	0.999109
ENSG00000152779.13	SLC16A12	0.333534	0.738731	0.000397773	2	2	2	0.669636	0.0388463	mashr_Brain_Caudate_basal_ganglia.metaxcan_results	13455	0.999766	0.999775
ENSG00000104872.10	PIH1D1	-0.333484	0.738769	0.00650431	2	2	2	0.668392	0.0879983	mashr_Brain_Caudate_basal_ganglia.metaxcan_results	13455	0.999766	0.999782
ENSG00000143450.16	OAZ3	-0.333474	0.738776	0.00557352	2	2	2	0.257323	0.168528	mashr_Brain_Caudate_basal_ganglia.metaxcan_results	13455	0.999766	0.999302
ENSG00000142530.10	FAM71E1	-0.333401	0.738831	0.0109196	1	1	1	0.738831	0.169916	mashr_Brain_Caudate_basal_ganglia.metaxcan_results	13455	0.999766	0.999481
ENSG00000148288.11	GBGT1	0.33312	0.739044	0.0363107	2	2	2	0.750589	0.26302	mashr_Brain_Caudate_basal_ganglia.metaxcan_results	13455	0.999766	0.998612
ENSG00000171490.12	RSL1D1	0.333043	0.739102	0.00107852	2	2	2	0.203457	0.049987	mashr_Brain_Caudate_basal_ganglia.metaxcan_results	13455	0.999766	0.999481
ENSG00000109943.8	CRTAM	-0.332858	0.739242	0.000139604	1	1	1	0.739242	0.0249822	mashr_Brain_Caudate_basal_ganglia.metaxcan_results	13455	0.999766	0.999799
ENSG00000214654.7	RP11-27I1.4	-0.332671	0.739382	0.000849329	1	1	1	0.739382	0.124177	mashr_Brain_Caudate_basal_ganglia.metaxcan_results	13455	0.999766	0.999109
ENSG00000119402.16	FBXW2	0.332671	0.739382	6.18e-05	1	1	1	0.739382	0.0334935	mashr_Brain_Caudate_basal_ganglia.metaxcan_results	13455	0.999766	0.999782
ENSG00000145451.12	GLRA3	-0.332627	0.739416	0.000154893	1	1	1	0.739416	0.0185384	mashr_Brain_Caudate_basal_ganglia.metaxcan_results	13455	0.999766	0.998289
ENSG00000112531.16	QKI	-0.33258	0.739452	1.41e-05	1	1	1	0.739452	0.0104897	mashr_Brain_Caudate_basal_ganglia.metaxcan_results	13455	0.999766	0.999481
ENSG00000144488.14	ESPNL	-0.332492	0.739517	0.419682	2	3	3	0.641142	0.794806	mashr_Brain_Caudate_basal_ganglia.metaxcan_results	13455	0.999766	0.999109
ENSG00000276791.1	CTD-2270P14.5	0.332284	0.739675	0.496324	1	1	1	0.739675	1.05242	mashr_Brain_Caudate_basal_ganglia.metaxcan_results	13455	0.999766	0.999775
ENSG00000080503.22	SMARCA2	-0.332268	0.739687	3.47e-05	1	1	1	0.739687	0.054757	mashr_Brain_Caudate_basal_ganglia.metaxcan_results	13455	0.999766	0.998289
ENSG00000173914.11	RBM4B	-0.332265	0.739689	1.24e-06	1	1	1	0.739689	0.00406507	mashr_Brain_Caudate_basal_ganglia.metaxcan_results	13455	0.999766	0.999658
ENSG00000198393.7	ZNF26	0.331911	0.739957	2.25e-05	2	2	2	0.540143	0.0199847	mashr_Brain_Caudate_basal_ganglia.metaxcan_results	13455	0.999766	0.999109
ENSG00000111961.17	SASH1	0.331767	0.740065	4.93e-05	1	1	1	0.740065	0.0143892	mashr_Brain_Caudate_basal_ganglia.metaxcan_results	13455	0.999766	0.999775
ENSG00000186105.7	LRRC70	0.331696	0.740119	0.000149872	1	1	1	0.740119	0.0331179	mashr_Brain_Caudate_basal_ganglia.metaxcan_results	13455	0.999766	0.999782
ENSG00000101421.3	CHMP4B	-0.331662	0.740144	0.00506723	1	1	1	0.740144	0.126456	mashr_Brain_Caudate_basal_ganglia.metaxcan_results	13455	0.999766	0.999658
ENSG00000204120.14	GIGYF2	-0.331567	0.740216	7.86e-05	1	1	1	0.740216	0.0256404	mashr_Brain_Caudate_basal_ganglia.metaxcan_results	13455	0.999766	0.999775
ENSG00000261455.1	LINC01003	-0.331342	0.740386	0.260389	3	3	3	0.462526	0.411264	mashr_Brain_Caudate_basal_ganglia.metaxcan_results	13455	0.999766	0.999775
ENSG00000166359.10	WDR88	-0.33133	0.740395	0.0237421	1	1	1	0.740395	0.384637	mashr_Brain_Caudate_basal_ganglia.metaxcan_results	13455	0.999766	0.999859
ENSG00000214194.8	LINC00998	-0.331325	0.740399	0.00121238	1	1	1	0.740399	0.189213	mashr_Brain_Caudate_basal_ganglia.metaxcan_results	13455	0.999766	0.998289
ENSG00000155755.18	TMEM237	-0.331187	0.740503	0.0316608	1	1	1	0.740503	0.256271	mashr_Brain_Caudate_basal_ganglia.metaxcan_results	13455	0.999766	0.999658
ENSG00000272899.3	RP11-309L24.4	-0.331157	0.740526	0.00242163	1	1	1	0.740526	0.162448	mashr_Brain_Caudate_basal_ganglia.metaxcan_results	13455	0.999766	0.999775
ENSG00000244752.2	CRYBB2	0.331143	0.740537	0.0651278	2	2	2	0.661682	0.324463	mashr_Brain_Caudate_basal_ganglia.metaxcan_results	13455	0.999766	0.999782
ENSG00000182885.16	ADGRG3	0.331115	0.740558	0.00181413	2	2	2	0.758384	0.0765761	mashr_Brain_Caudate_basal_ganglia.metaxcan_results	13455	0.999766	0.998911
ENSG00000118046.14	STK11	0.331019	0.74063	9.32e-05	1	1	1	0.74063	0.0241137	mashr_Brain_Caudate_basal_ganglia.metaxcan_results	13455	0.999766	0.999799
ENSG00000112486.15	CCR6	0.330644	0.740914	0.0296049	2	2	2	0.616499	0.644452	mashr_Brain_Caudate_basal_ganglia.metaxcan_results	13455	0.999766	0.999658
ENSG00000108798.8	ABI3	-0.330537	0.740994	8.2e-10	1	1	1	0.740994	0.000107997	mashr_Brain_Caudate_basal_ganglia.metaxcan_results	13455	0.999766	0.999658
ENSG00000067057.16	PFKP	0.33051	0.741014	0.00708415	1	1	1	0.741014	0.131159	mashr_Brain_Caudate_basal_ganglia.metaxcan_results	13455	0.999766	0.998289
ENSG00000118816.9	CCNI	0.330381	0.741112	0.00075902	2	2	2	0.196616	0.0908579	mashr_Brain_Caudate_basal_ganglia.metaxcan_results	13455	0.999766	0.998289
ENSG00000164081.12	TEX264	-0.329946	0.741441	0.0150306	2	2	2	0.165566	0.2216	mashr_Brain_Caudate_basal_ganglia.metaxcan_results	13455	0.999766	0.999302
ENSG00000138115.13	CYP2C8	0.329944	0.741442	0.0223792	1	1	1	0.741442	0.213835	mashr_Brain_Caudate_basal_ganglia.metaxcan_results	13455	0.999766	0.999782
ENSG00000239474.6	KLHL41	0.329941	0.741445	1.51e-05	1	1	1	0.741445	0.0184036	mashr_Brain_Caudate_basal_ganglia.metaxcan_results	13455	0.999766	0.999658
ENSG00000127863.15	TNFRSF19	-0.329937	0.741448	0.00131797	1	1	1	0.741448	0.0833188	mashr_Brain_Caudate_basal_ganglia.metaxcan_results	13455	0.999766	0.999799
ENSG00000213614.9	HEXA	-0.329893	0.741481	0.0608723	2	2	2	0.414432	0.4356	mashr_Brain_Caudate_basal_ganglia.metaxcan_results	13455	0.999766	0.999302
ENSG00000197696.9	NMB	0.329576	0.74172	0.0211487	1	1	1	0.74172	0.235918	mashr_Brain_Caudate_basal_ganglia.metaxcan_results	13455	0.999766	0.999658
ENSG00000007264.14	MATK	0.329473	0.741798	0.00034974	1	2	2	0.741798	0.0574561	mashr_Brain_Caudate_basal_ganglia.metaxcan_results	13455	0.999766	0.999775
ENSG00000101400.5	SNTA1	-0.329463	0.741806	5.63e-06	1	1	1	0.741806	0.0156938	mashr_Brain_Caudate_basal_ganglia.metaxcan_results	13455	0.999766	0.998612
ENSG00000101204.16	CHRNA4	-0.329381	0.741867	0.0733443	3	3	3	0.728212	0.59977	mashr_Brain_Caudate_basal_ganglia.metaxcan_results	13455	0.999766	0.999635
ENSG00000162817.6	C1orf115	0.32936	0.741883	0.0200053	2	2	2	0.252138	0.422674	mashr_Brain_Caudate_basal_ganglia.metaxcan_results	13455	0.999766	0.999109
ENSG00000159348.12	CYB5R1	0.329324	0.741911	0.000943785	2	2	2	0.70953	0.0670765	mashr_Brain_Caudate_basal_ganglia.metaxcan_results	13455	0.999766	0.999859
ENSG00000271303.1	SRXN1	-0.329255	0.741963	0.00807023	1	4	4	0.741963	0.162228	mashr_Brain_Caudate_basal_ganglia.metaxcan_results	13455	0.999766	0.998289
ENSG00000064932.15	SBNO2	0.329093	0.742086	0.00159527	1	1	1	0.742086	0.0588929	mashr_Brain_Caudate_basal_ganglia.metaxcan_results	13455	0.999766	0.999782
ENSG00000177427.12	MIEF2	-0.329065	0.742107	0.000966204	2	2	2	0.760208	0.0871973	mashr_Brain_Caudate_basal_ganglia.metaxcan_results	13455	0.999766	0.998612
ENSG00000113248.5	PCDHB15	-0.328968	0.74218	0.000239085	1	1	1	0.74218	0.0840251	mashr_Brain_Caudate_basal_ganglia.metaxcan_results	13455	0.999766	0.999109
ENSG00000170667.14	RASA4B	0.328962	0.742185	0.058489	1	2	2	0.742185	0.752486	mashr_Brain_Caudate_basal_ganglia.metaxcan_results	13455	0.999766	0.999782
ENSG00000109270.12	LAMTOR3	0.328543	0.742501	0.0348961	1	1	1	0.742501	0.29409	mashr_Brain_Caudate_basal_ganglia.metaxcan_results	13455	0.999766	0.998911
ENSG00000024048.10	UBR2	0.328484	0.742546	0.00504285	2	2	2	0.243253	0.110096	mashr_Brain_Caudate_basal_ganglia.metaxcan_results	13455	0.999766	0.998911
ENSG00000116791.13	CRYZ	0.328468	0.742558	0.629849	5	5	5	0.107674	1.1833	mashr_Brain_Caudate_basal_ganglia.metaxcan_results	13455	0.999766	0.999775
ENSG00000261159.1	RP11-723O4.9	0.328312	0.742676	0.216888	3	3	3	0.266632	0.5763	mashr_Brain_Caudate_basal_ganglia.metaxcan_results	13455	0.999766	0.999859
ENSG00000061987.14	MON2	0.328302	0.742683	0.000315827	2	2	2	0.574806	0.0308279	mashr_Brain_Caudate_basal_ganglia.metaxcan_results	13455	0.999766	0.999859
ENSG00000188290.10	HES4	0.328262	0.742713	0.00329882	1	2	2	0.742713	0.116214	mashr_Brain_Caudate_basal_ganglia.metaxcan_results	13455	0.999766	0.999109
ENSG00000163046.15	ANKRD30BL	-0.328136	0.742809	0.570968	2	2	2	0.716197	1.30211	mashr_Brain_Caudate_basal_ganglia.metaxcan_results	13455	0.999766	0.998289
ENSG00000106290.14	TAF6	-0.327949	0.74295	0.000499834	1	1	1	0.74295	0.0488087	mashr_Brain_Caudate_basal_ganglia.metaxcan_results	13455	0.999766	0.998612
ENSG00000106077.18	ABHD11	-0.327843	0.743031	0.0425162	2	3	3	0.554564	0.516356	mashr_Brain_Caudate_basal_ganglia.metaxcan_results	13455	0.999766	0.998289
ENSG00000244405.7	ETV5	0.327828	0.743042	0.000308548	1	1	1	0.743042	0.0301188	mashr_Brain_Caudate_basal_ganglia.metaxcan_results	13455	0.999766	0.999658
ENSG00000176788.8	BASP1	-0.327706	0.743134	5.02e-08	1	1	1	0.743134	0.00104999	mashr_Brain_Caudate_basal_ganglia.metaxcan_results	13455	0.999766	0.998911
ENSG00000039560.13	RAI14	-0.327658	0.74317	0.0182838	2	2	2	0.629159	0.181591	mashr_Brain_Caudate_basal_ganglia.metaxcan_results	13455	0.999766	0.999109
ENSG00000254054.2	RP11-156K13.3	0.327646	0.743179	0.0502282	1	1	1	0.743179	0.547354	mashr_Brain_Caudate_basal_ganglia.metaxcan_results	13455	0.999766	0.999775
ENSG00000006740.16	ARHGAP44	0.327641	0.743183	0.00205768	1	1	1	0.743183	0.120907	mashr_Brain_Caudate_basal_ganglia.metaxcan_results	13455	0.999766	0.999775
ENSG00000154262.12	ABCA6	-0.327634	0.743188	0.107621	2	2	2	0.213963	0.47659	mashr_Brain_Caudate_basal_ganglia.metaxcan_results	13455	0.999766	0.998289
ENSG00000160055.19	TMEM234	0.327616	0.743202	0.0352669	2	2	2	0.593741	0.259158	mashr_Brain_Caudate_basal_ganglia.metaxcan_results	13455	0.999766	0.999481
ENSG00000182809.10	CRIP2	-0.32754	0.743259	0.00896705	1	1	1	0.743259	0.158133	mashr_Brain_Caudate_basal_ganglia.metaxcan_results	13455	0.999766	0.998289
ENSG00000100368.13	CSF2RB	0.327401	0.743364	7.64e-06	1	1	1	0.743364	0.0139525	mashr_Brain_Caudate_basal_ganglia.metaxcan_results	13455	0.999766	0.999775
ENSG00000239887.4	C1orf226	0.32731	0.743433	0.00151611	2	2	2	0.63968	0.0339536	mashr_Brain_Caudate_basal_ganglia.metaxcan_results	13455	0.999766	0.999859
ENSG00000221946.7	FXYD7	-0.327203	0.743515	0.00133283	1	1	1	0.743515	0.0501288	mashr_Brain_Caudate_basal_ganglia.metaxcan_results	13455	0.999766	0.999859
ENSG00000171860.4	C3AR1	0.327135	0.743566	0.00345903	1	1	1	0.743566	0.0918016	mashr_Brain_Caudate_basal_ganglia.metaxcan_results	13455	0.999766	0.999658
ENSG00000278514.1	AC068831.16	0.32711	0.743585	4.09e-05	1	1	1	0.743585	0.0150172	mashr_Brain_Caudate_basal_ganglia.metaxcan_results	13455	0.999766	0.999481
ENSG00000123612.15	ACVR1C	-0.326994	0.743672	3.78e-07	1	1	1	0.743672	0.00187127	mashr_Brain_Caudate_basal_ganglia.metaxcan_results	13455	0.999766	0.999109
ENSG00000100836.10	PABPN1	0.326886	0.743754	0.000433469	1	1	1	0.743754	0.0364063	mashr_Brain_Caudate_basal_ganglia.metaxcan_results	13455	0.999766	0.999782
ENSG00000273038.2	RP11-479G22.8	-0.32684	0.743789	0.305648	2	2	2	0.460993	0.531523	mashr_Brain_Caudate_basal_ganglia.metaxcan_results	13455	0.999766	0.999799
ENSG00000011260.13	UTP18	0.326807	0.743814	0.352272	3	3	3	0.0845747	0.41836	mashr_Brain_Caudate_basal_ganglia.metaxcan_results	13455	0.999766	0.999658
ENSG00000143878.9	RHOB	0.326806	0.743815	0.000551874	1	1	1	0.743815	0.0919457	mashr_Brain_Caudate_basal_ganglia.metaxcan_results	13455	0.999766	0.999859
ENSG00000198246.7	SLC29A3	-0.326797	0.743822	0.0444643	2	2	2	0.548623	0.209677	mashr_Brain_Caudate_basal_ganglia.metaxcan_results	13455	0.999766	0.999799
ENSG00000175105.6	ZNF654	-0.326639	0.743941	2.17e-05	2	2	2	0.713126	0.0143709	mashr_Brain_Caudate_basal_ganglia.metaxcan_results	13455	0.999766	0.999859
ENSG00000066230.10	SLC9A3	-0.326622	0.743954	0.815968	3	3	3	0.496624	0.859013	mashr_Brain_Caudate_basal_ganglia.metaxcan_results	13455	0.999766	0.999302
ENSG00000101161.7	PRPF6	-0.326589	0.743979	0.0162377	2	2	2	0.516825	0.243124	mashr_Brain_Caudate_basal_ganglia.metaxcan_results	13455	0.999766	0.999109
ENSG00000134954.14	ETS1	-0.326494	0.74405	1.4e-06	1	1	1	0.74405	0.00445836	mashr_Brain_Caudate_basal_ganglia.metaxcan_results	13455	0.999766	0.999782
ENSG00000198498.9	TMA16	-0.326459	0.744077	0.0188283	2	2	2	0.740227	0.19131	mashr_Brain_Caudate_basal_ganglia.metaxcan_results	13455	0.999766	0.999859
ENSG00000270647.5	TAF15	-0.326398	0.744123	1.29e-05	1	1	1	0.744123	0.023797	mashr_Brain_Caudate_basal_ganglia.metaxcan_results	13455	0.999766	0.999635
ENSG00000113621.14	TXNDC15	-0.326037	0.744396	0.0745155	2	3	3	0.743329	0.600476	mashr_Brain_Caudate_basal_ganglia.metaxcan_results	13455	0.999766	0.999481
ENSG00000141543.9	EIF4A3	-0.326027	0.744404	0.000963123	1	1	1	0.744404	0.0496139	mashr_Brain_Caudate_basal_ganglia.metaxcan_results	13455	0.999766	0.998911
ENSG00000100739.10	BDKRB1	0.326022	0.744408	8.34e-05	1	1	1	0.744408	0.034448	mashr_Brain_Caudate_basal_ganglia.metaxcan_results	13455	0.999766	0.999658
ENSG00000179134.15	SAMD4B	-0.326013	0.744415	0.000573321	1	1	1	0.744415	0.130116	mashr_Brain_Caudate_basal_ganglia.metaxcan_results	13455	0.999766	0.999481
ENSG00000130755.12	GMFG	0.326013	0.744415	0.000123195	1	1	1	0.744415	0.0603155	mashr_Brain_Caudate_basal_ganglia.metaxcan_results	13455	0.999766	0.999635
ENSG00000032444.15	PNPLA6	0.325985	0.744436	0.00335484	2	2	2	0.134665	0.0835079	mashr_Brain_Caudate_basal_ganglia.metaxcan_results	13455	0.999766	0.998612
ENSG00000267364.1	RP11-47L3.1	0.325979	0.74444	1.03e-05	2	2	2	0.37037	0.00709662	mashr_Brain_Caudate_basal_ganglia.metaxcan_results	13455	0.999766	0.998289
ENSG00000187800.13	PEAR1	-0.32588	0.744515	0.000810809	1	1	1	0.744515	0.0610281	mashr_Brain_Caudate_basal_ganglia.metaxcan_results	13455	0.999766	0.999109
ENSG00000198435.3	NRARP	0.325848	0.744539	0.000153781	1	1	1	0.744539	0.0735987	mashr_Brain_Caudate_basal_ganglia.metaxcan_results	13455	0.999766	0.999775
ENSG00000176834.13	VSIG10	-0.32568	0.744667	0.0406317	2	2	2	0.471891	0.210046	mashr_Brain_Caudate_basal_ganglia.metaxcan_results	13455	0.999766	0.999859
ENSG00000107796.13	ACTA2	-0.325657	0.744684	0.00101146	1	1	1	0.744684	0.417098	mashr_Brain_Caudate_basal_ganglia.metaxcan_results	13455	0.999766	0.999782
ENSG00000124787.13	RPP40	0.325534	0.744777	0.00759795	2	2	2	0.0930658	0.379019	mashr_Brain_Caudate_basal_ganglia.metaxcan_results	13455	0.999766	0.998911
ENSG00000131236.16	CAP1	0.325431	0.744855	0.000271777	2	2	2	0.544996	0.028166	mashr_Brain_Caudate_basal_ganglia.metaxcan_results	13455	0.999766	0.999799
ENSG00000170537.12	TMC7	-0.325334	0.744928	0.000256567	2	2	2	0.733819	0.0217036	mashr_Brain_Caudate_basal_ganglia.metaxcan_results	13455	0.999766	0.999302
ENSG00000254092.1	RP11-369E15.3	0.325012	0.745172	2.07e-06	1	1	1	0.745172	0.00680926	mashr_Brain_Caudate_basal_ganglia.metaxcan_results	13455	0.999766	0.999658
ENSG00000165487.13	MICU2	0.324963	0.745209	0.000957451	1	1	1	0.745209	0.0457691	mashr_Brain_Caudate_basal_ganglia.metaxcan_results	13455	0.999766	0.998289
ENSG00000126602.10	TRAP1	-0.324862	0.745285	0.0628488	2	2	2	0.745143	0.419978	mashr_Brain_Caudate_basal_ganglia.metaxcan_results	13455	0.999766	0.999481
ENSG00000187581.2	COX8C	-0.324853	0.745292	0.0425754	2	2	2	0.60333	0.28367	mashr_Brain_Caudate_basal_ganglia.metaxcan_results	13455	0.999766	0.998911
ENSG00000092010.14	PSME1	0.324852	0.745293	0.00198659	2	2	2	0.473042	0.0743821	mashr_Brain_Caudate_basal_ganglia.metaxcan_results	13455	0.999766	0.999799
ENSG00000184436.11	THAP7	0.324768	0.745357	0.000128683	1	1	1	0.745357	0.0227094	mashr_Brain_Caudate_basal_ganglia.metaxcan_results	13455	0.999766	0.999782
ENSG00000203809.6	LIN28B-AS1	0.324711	0.7454	0.00273684	1	1	1	0.7454	0.0792429	mashr_Brain_Caudate_basal_ganglia.metaxcan_results	13455	0.999766	0.998289
ENSG00000205307.11	SAP25	0.32459	0.745491	0.0344379	2	2	2	0.416571	0.449774	mashr_Brain_Caudate_basal_ganglia.metaxcan_results	13455	0.999766	0.998911
ENSG00000080802.18	CNOT4	-0.324513	0.74555	0.00056088	1	1	1	0.74555	0.0446924	mashr_Brain_Caudate_basal_ganglia.metaxcan_results	13455	0.999766	0.999799
ENSG00000143036.16	SLC44A3	0.324458	0.745591	0.0656199	2	2	2	0.692302	0.490685	mashr_Brain_Caudate_basal_ganglia.metaxcan_results	13455	0.999766	0.999658
ENSG00000182463.15	TSHZ2	-0.324358	0.745667	0.0315538	3	3	3	0.344494	0.24634	mashr_Brain_Caudate_basal_ganglia.metaxcan_results	13455	0.999766	0.999799
ENSG00000141431.10	ASXL3	-0.324324	0.745693	2.05e-07	1	1	1	0.745693	0.00117544	mashr_Brain_Caudate_basal_ganglia.metaxcan_results	13455	0.999766	0.999635
ENSG00000148840.10	PPRC1	-0.324288	0.74572	1.44e-05	1	1	1	0.74572	0.0120663	mashr_Brain_Caudate_basal_ganglia.metaxcan_results	13455	0.999766	0.999302
ENSG00000223485.2	LINC01615	0.324287	0.745721	0.00736308	1	1	1	0.745721	0.153392	mashr_Brain_Caudate_basal_ganglia.metaxcan_results	13455	0.999766	0.998911
ENSG00000116903.7	EXOC8	-0.324194	0.745791	1.76e-05	1	1	1	0.745791	0.0248953	mashr_Brain_Caudate_basal_ganglia.metaxcan_results	13455	0.999766	0.999302
ENSG00000177511.5	ST8SIA3	-0.324114	0.745852	0.00056096	1	1	1	0.745852	0.0339577	mashr_Brain_Caudate_basal_ganglia.metaxcan_results	13455	0.999766	0.998612
ENSG00000120129.5	DUSP1	0.323808	0.746083	0.000666849	1	1	1	0.746083	0.0353179	mashr_Brain_Caudate_basal_ganglia.metaxcan_results	13455	0.999766	0.998612
ENSG00000270001.1	RP11-218C14.8	-0.323575	0.74626	0.0218926	2	2	2	0.272362	0.291281	mashr_Brain_Caudate_basal_ganglia.metaxcan_results	13455	0.999766	0.999775
ENSG00000257218.5	GATC	0.323491	0.746323	0.871511	3	4	4	0.00654512	1.14401	mashr_Brain_Caudate_basal_ganglia.metaxcan_results	13455	0.999766	0.999799
ENSG00000130244.12	FAM98C	-0.323422	0.746376	0.00601056	2	2	2	0.457673	0.175647	mashr_Brain_Caudate_basal_ganglia.metaxcan_results	13455	0.999766	0.999302
ENSG00000140299.11	BNIP2	-0.323302	0.746466	0.00024547	2	2	2	0.750714	0.0441372	mashr_Brain_Caudate_basal_ganglia.metaxcan_results	13455	0.999766	0.999782
ENSG00000092208.16	GEMIN2	-0.323202	0.746542	0.011639	2	2	2	0.631498	0.166614	mashr_Brain_Caudate_basal_ganglia.metaxcan_results	13455	0.999766	0.999658
ENSG00000140015.19	KCNH5	0.323145	0.746586	3.58e-07	1	1	1	0.746586	0.000942741	mashr_Brain_Caudate_basal_ganglia.metaxcan_results	13455	0.999766	0.999635
ENSG00000119787.13	ATL2	-0.323074	0.74664	0.0183131	1	1	1	0.74664	0.202102	mashr_Brain_Caudate_basal_ganglia.metaxcan_results	13455	0.999766	0.999635
ENSG00000260778.5	RP11-304L19.13	0.322985	0.746707	0.0883531	1	1	1	0.746707	0.42944	mashr_Brain_Caudate_basal_ganglia.metaxcan_results	13455	0.999766	0.998612
ENSG00000134255.13	CEPT1	-0.322966	0.746721	0.00380135	3	3	3	0.373683	0.110537	mashr_Brain_Caudate_basal_ganglia.metaxcan_results	13455	0.999766	0.999302
ENSG00000161944.16	ASGR2	-0.322813	0.746837	0.0334539	1	1	1	0.746837	0.289416	mashr_Brain_Caudate_basal_ganglia.metaxcan_results	13455	0.999766	0.999782
ENSG00000137841.11	PLCB2	0.32276	0.746877	7.45e-06	1	1	1	0.746877	0.00477421	mashr_Brain_Caudate_basal_ganglia.metaxcan_results	13455	0.999766	0.998911
ENSG00000278129.1	ZNF8	0.322701	0.746922	0.0232359	1	1	1	0.746922	0.240944	mashr_Brain_Caudate_basal_ganglia.metaxcan_results	13455	0.999766	0.999775
ENSG00000166548.15	TK2	0.322692	0.746928	0.0184731	2	2	2	0.614884	0.342312	mashr_Brain_Caudate_basal_ganglia.metaxcan_results	13455	0.999766	0.999635
ENSG00000188997.7	KCTD21	0.322392	0.747156	0.201202	2	2	2	0.263916	0.562992	mashr_Brain_Caudate_basal_ganglia.metaxcan_results	13455	0.999766	0.998289
ENSG00000100852.12	ARHGAP5	-0.322365	0.747176	0.000291951	2	2	2	0.698836	0.0456756	mashr_Brain_Caudate_basal_ganglia.metaxcan_results	13455	0.999766	0.999481
ENSG00000100439.10	ABHD4	-0.322215	0.74729	0.0011265	1	1	1	0.74729	0.080295	mashr_Brain_Caudate_basal_ganglia.metaxcan_results	13455	0.999766	0.999481
ENSG00000274718.1	RP11-346C4.3	-0.322083	0.747389	0.197278	2	2	2	0.455507	0.422534	mashr_Brain_Caudate_basal_ganglia.metaxcan_results	13455	0.999766	0.999799
ENSG00000172339.9	ALG14	0.322038	0.747424	0.00146972	1	1	1	0.747424	0.291995	mashr_Brain_Caudate_basal_ganglia.metaxcan_results	13455	0.999766	0.998911
ENSG00000196932.11	TMEM26	0.321977	0.74747	0.0823261	1	1	1	0.74747	1.16929	mashr_Brain_Caudate_basal_ganglia.metaxcan_results	13455	0.999766	0.999635
ENSG00000228392.1	RP11-343J18.1	-0.321892	0.747535	0.00134208	1	1	1	0.747535	0.0546266	mashr_Brain_Caudate_basal_ganglia.metaxcan_results	13455	0.999766	0.998289
ENSG00000129691.15	ASH2L	-0.321813	0.747594	1.08e-05	1	1	1	0.747594	0.0195272	mashr_Brain_Caudate_basal_ganglia.metaxcan_results	13455	0.999766	0.999782
ENSG00000272622.1	RP11-395N3.2	-0.321769	0.747627	0.000563753	1	1	1	0.747627	0.15708	mashr_Brain_Caudate_basal_ganglia.metaxcan_results	13455	0.999766	0.998911
ENSG00000185347.17	C14orf80	0.321756	0.747637	0.000145603	1	1	1	0.747637	0.0285878	mashr_Brain_Caudate_basal_ganglia.metaxcan_results	13455	0.999766	0.999799
ENSG00000278607.1	RP11-405M12.3	-0.32173	0.747657	0.011963	1	1	1	0.747657	0.216944	mashr_Brain_Caudate_basal_ganglia.metaxcan_results	13455	0.999766	0.999658
ENSG00000114857.17	NKTR	-0.321627	0.747735	0.0344126	2	2	2	0.0988574	0.207552	mashr_Brain_Caudate_basal_ganglia.metaxcan_results	13455	0.999766	0.999109
ENSG00000001461.16	NIPAL3	0.321611	0.747747	0.00421099	1	1	1	0.747747	0.105215	mashr_Brain_Caudate_basal_ganglia.metaxcan_results	13455	0.999766	0.999775
ENSG00000100592.15	DAAM1	0.321238	0.74803	0.0146984	2	2	2	0.380297	0.210407	mashr_Brain_Caudate_basal_ganglia.metaxcan_results	13455	0.999766	0.999859
ENSG00000274712.1	RP11-147L13.15	-0.321138	0.748106	0.102497	3	3	3	0.382445	0.36693	mashr_Brain_Caudate_basal_ganglia.metaxcan_results	13455	0.999766	0.999635
ENSG00000103404.14	USP31	-0.321119	0.74812	0.00679756	1	1	1	0.74812	0.262251	mashr_Brain_Caudate_basal_ganglia.metaxcan_results	13455	0.999766	0.999302
ENSG00000169967.16	MAP3K2	0.321105	0.748131	0.0115069	2	2	2	0.365074	0.123339	mashr_Brain_Caudate_basal_ganglia.metaxcan_results	13455	0.999766	0.999799
ENSG00000058056.8	USP13	-0.321022	0.748194	0.0113633	2	2	2	0.738979	0.200901	mashr_Brain_Caudate_basal_ganglia.metaxcan_results	13455	0.999766	0.998612
ENSG00000250366.2	TUNAR	0.320797	0.748364	0.00125668	1	1	1	0.748364	0.0958993	mashr_Brain_Caudate_basal_ganglia.metaxcan_results	13455	0.999766	0.999799
ENSG00000074410.13	CA12	0.320737	0.74841	0.00239665	1	1	1	0.74841	0.0720706	mashr_Brain_Caudate_basal_ganglia.metaxcan_results	13455	0.999766	0.999481
ENSG00000075223.13	SEMA3C	0.320718	0.748424	0.0343117	3	3	3	0.478035	0.246847	mashr_Brain_Caudate_basal_ganglia.metaxcan_results	13455	0.999766	0.999782
ENSG00000272473.1	AC006273.4	0.320674	0.748457	0.0015971	1	1	1	0.748457	0.108111	mashr_Brain_Caudate_basal_ganglia.metaxcan_results	13455	0.999766	0.999302
ENSG00000183963.18	SMTN	-0.320595	0.748518	6.47e-06	1	1	1	0.748518	0.00774733	mashr_Brain_Caudate_basal_ganglia.metaxcan_results	13455	0.999766	0.998289
ENSG00000203485.12	INF2	-0.32057	0.748536	0.0075795	2	2	2	0.732766	0.114789	mashr_Brain_Caudate_basal_ganglia.metaxcan_results	13455	0.999766	0.999782
ENSG00000254333.1	NDST1-AS1	0.320544	0.748556	0.27999	2	2	2	0.729206	1.36458	mashr_Brain_Caudate_basal_ganglia.metaxcan_results	13455	0.999766	0.999635
ENSG00000260916.7	CCPG1	-0.320178	0.748833	0.00154864	1	1	1	0.748833	0.115287	mashr_Brain_Caudate_basal_ganglia.metaxcan_results	13455	0.999766	0.999859
ENSG00000113851.14	CRBN	-0.320121	0.748877	0.00881648	1	1	1	0.748877	0.181542	mashr_Brain_Caudate_basal_ganglia.metaxcan_results	13455	0.999766	0.999658
ENSG00000259584.1	RP11-521C20.2	0.319978	0.748985	0.104171	2	2	2	0.45662	0.444282	mashr_Brain_Caudate_basal_ganglia.metaxcan_results	13455	0.999766	0.999775
ENSG00000173480.10	ZNF417	-0.319679	0.749212	0.306112	3	4	4	0.736027	0.340161	mashr_Brain_Caudate_basal_ganglia.metaxcan_results	13455	0.999766	0.999782
ENSG00000226479.3	TMEM185B	0.31948	0.749362	0.0171602	1	1	1	0.749362	0.198549	mashr_Brain_Caudate_basal_ganglia.metaxcan_results	13455	0.999766	0.998612
ENSG00000197562.9	RAB40C	-0.319413	0.749414	0.0089194	2	2	2	0.324406	0.242186	mashr_Brain_Caudate_basal_ganglia.metaxcan_results	13455	0.999766	0.999799
ENSG00000179168.14	GGN	-0.31935	0.749461	0.0010456	1	1	1	0.749461	0.0469979	mashr_Brain_Caudate_basal_ganglia.metaxcan_results	13455	0.999766	0.999302
ENSG00000183762.12	KREMEN1	0.31927	0.749522	0.0149833	1	1	1	0.749522	0.237649	mashr_Brain_Caudate_basal_ganglia.metaxcan_results	13455	0.999766	0.999782
ENSG00000130695.14	CEP85	-0.318928	0.749781	0.0352717	2	2	2	0.424948	0.265779	mashr_Brain_Caudate_basal_ganglia.metaxcan_results	13455	0.999766	0.998911
ENSG00000264727.1	RP11-680C21.1	0.318902	0.749801	2.52e-06	1	1	1	0.749801	0.00488192	mashr_Brain_Caudate_basal_ganglia.metaxcan_results	13455	0.999766	0.998289
ENSG00000196844.8	PATE2	0.318565	0.750056	0.00196142	1	1	1	0.750056	0.0893594	mashr_Brain_Caudate_basal_ganglia.metaxcan_results	13455	0.999766	0.998289
ENSG00000163380.15	LMOD3	0.318354	0.750216	0.00332208	1	1	1	0.750216	0.116786	mashr_Brain_Caudate_basal_ganglia.metaxcan_results	13455	0.999766	0.999635
ENSG00000157077.14	ZFYVE9	0.318309	0.750251	5.77e-06	1	1	1	0.750251	0.0092986	mashr_Brain_Caudate_basal_ganglia.metaxcan_results	13455	0.999766	0.998612
ENSG00000121350.15	PYROXD1	-0.318268	0.750281	0.0348394	1	2	2	0.750281	0.263234	mashr_Brain_Caudate_basal_ganglia.metaxcan_results	13455	0.999766	0.999109
ENSG00000101126.15	ADNP	-0.318214	0.750323	0.00198366	2	2	2	0.624177	0.157313	mashr_Brain_Caudate_basal_ganglia.metaxcan_results	13455	0.999766	0.999775
ENSG00000185527.11	PDE6G	-0.318134	0.750383	0.00951337	1	1	1	0.750383	0.138158	mashr_Brain_Caudate_basal_ganglia.metaxcan_results	13455	0.999766	0.999859
ENSG00000147852.15	VLDLR	0.318111	0.750401	0.000450378	3	3	3	0.0475214	0.0271351	mashr_Brain_Caudate_basal_ganglia.metaxcan_results	13455	0.999766	0.998911
ENSG00000278053.4	DDX52	0.318077	0.750426	0.0349374	2	2	2	0.683628	0.39847	mashr_Brain_Caudate_basal_ganglia.metaxcan_results	13455	0.999766	0.999799
ENSG00000055732.12	MCOLN3	-0.317982	0.750499	0.331004	1	1	1	0.750499	0.885641	mashr_Brain_Caudate_basal_ganglia.metaxcan_results	13455	0.999766	0.999302
ENSG00000117226.11	GBP3	0.317957	0.750518	0.292815	2	2	2	0.748027	0.82247	mashr_Brain_Caudate_basal_ganglia.metaxcan_results	13455	0.999766	0.999302
ENSG00000168938.5	PPIC	0.317672	0.750733	0.00270902	2	2	2	0.780545	0.076608	mashr_Brain_Caudate_basal_ganglia.metaxcan_results	13455	0.999766	0.999109
ENSG00000105650.21	PDE4C	0.317609	0.750781	0.0388023	1	1	1	0.750781	0.311999	mashr_Brain_Caudate_basal_ganglia.metaxcan_results	13455	0.999766	0.999799
ENSG00000165806.19	CASP7	-0.317453	0.7509	0.159116	2	2	2	0.503883	0.456485	mashr_Brain_Caudate_basal_ganglia.metaxcan_results	13455	0.999766	0.998289
ENSG00000073050.11	XRCC1	0.317361	0.750969	0.207017	2	2	2	0.424527	0.421629	mashr_Brain_Caudate_basal_ganglia.metaxcan_results	13455	0.999766	0.999782
ENSG00000261797.1	RP11-744I24.3	-0.317298	0.751017	0.000657166	1	1	1	0.751017	0.0373276	mashr_Brain_Caudate_basal_ganglia.metaxcan_results	13455	0.999766	0.998911
ENSG00000124920.13	MYRF	0.317196	0.751095	0.0016491	1	1	1	0.751095	0.0544363	mashr_Brain_Caudate_basal_ganglia.metaxcan_results	13455	0.999766	0.999302
ENSG00000076826.9	CAMSAP3	-0.317091	0.751174	6.02e-07	1	1	1	0.751174	0.0036722	mashr_Brain_Caudate_basal_ganglia.metaxcan_results	13455	0.999766	0.999799
ENSG00000254533.1	AF186192.1	-0.317043	0.751211	0.000179261	1	1	1	0.751211	0.0599501	mashr_Brain_Caudate_basal_ganglia.metaxcan_results	13455	0.999766	0.999799
ENSG00000134775.15	FHOD3	-0.317006	0.751239	0.0246803	3	3	3	0.364837	0.192765	mashr_Brain_Caudate_basal_ganglia.metaxcan_results	13455	0.999766	0.999635
ENSG00000153207.14	AHCTF1	-0.316931	0.751296	0.00122747	1	1	1	0.751296	0.102639	mashr_Brain_Caudate_basal_ganglia.metaxcan_results	13455	0.999766	0.999635
ENSG00000240405.5	SAMMSON	-0.31692	0.751304	5.7e-07	1	1	1	0.751304	0.00113985	mashr_Brain_Caudate_basal_ganglia.metaxcan_results	13455	0.999766	0.998289
ENSG00000197566.9	ZNF624	-0.316882	0.751333	0.0258724	2	2	2	0.622071	0.227109	mashr_Brain_Caudate_basal_ganglia.metaxcan_results	13455	0.999766	0.999109
ENSG00000147465.11	STAR	-0.316809	0.751388	3.78e-15	1	1	1	0.751388	3.65e-07	mashr_Brain_Caudate_basal_ganglia.metaxcan_results	13455	0.999766	0.999775
ENSG00000020129.15	NCDN	-0.316748	0.751435	0.000174146	2	2	2	0.679044	0.0391821	mashr_Brain_Caudate_basal_ganglia.metaxcan_results	13455	0.999766	0.998911
ENSG00000261609.5	GAN	0.316743	0.751438	0.000107705	1	1	1	0.751438	0.0330109	mashr_Brain_Caudate_basal_ganglia.metaxcan_results	13455	0.999766	0.999799
ENSG00000144182.16	LIPT1	0.316469	0.751647	0.0919823	1	1	1	0.751647	0.445046	mashr_Brain_Caudate_basal_ganglia.metaxcan_results	13455	0.999766	0.999635
ENSG00000160318.6	CLDND2	0.316428	0.751678	4.35e-06	2	2	2	0.619314	0.00554693	mashr_Brain_Caudate_basal_ganglia.metaxcan_results	13455	0.999766	0.999109
ENSG00000253506.2	NACA2	0.316338	0.751746	2.86e-07	1	1	1	0.751746	0.00227746	mashr_Brain_Caudate_basal_ganglia.metaxcan_results	13455	0.999766	0.998612
ENSG00000153485.5	TMEM251	0.316317	0.751762	0.00238524	1	1	1	0.751762	0.0723482	mashr_Brain_Caudate_basal_ganglia.metaxcan_results	13455	0.999766	0.999109
ENSG00000256235.1	SMIM3	0.316203	0.751849	0.00148652	1	1	1	0.751849	0.118454	mashr_Brain_Caudate_basal_ganglia.metaxcan_results	13455	0.999766	0.999658
ENSG00000169248.12	CXCL11	0.316099	0.751927	0.000507616	2	2	2	0.330321	0.171603	mashr_Brain_Caudate_basal_ganglia.metaxcan_results	13455	0.999766	0.998612
ENSG00000137185.11	ZSCAN9	-0.31609	0.751934	0.00926021	2	2	2	0.0125708	0.178582	mashr_Brain_Caudate_basal_ganglia.metaxcan_results	13455	0.999766	0.999799
ENSG00000163479.13	SSR2	-0.315993	0.752008	0.00447616	1	1	1	0.752008	0.102676	mashr_Brain_Caudate_basal_ganglia.metaxcan_results	13455	0.999766	0.999481
ENSG00000231437.3	LINC01750	0.315934	0.752053	0.136475	1	2	2	0.752053	0.771319	mashr_Brain_Caudate_basal_ganglia.metaxcan_results	13455	0.999766	0.999859
ENSG00000167107.12	ACSF2	0.315892	0.752084	0.0023383	2	2	2	0.66349	0.0647591	mashr_Brain_Caudate_basal_ganglia.metaxcan_results	13455	0.999766	0.999635
ENSG00000105427.9	CNFN	0.315844	0.752121	2.81e-05	2	2	2	0.593124	0.0125542	mashr_Brain_Caudate_basal_ganglia.metaxcan_results	13455	0.999766	0.999658
ENSG00000124143.10	ARHGAP40	-0.315695	0.752234	0.0115615	2	2	2	0.615992	0.133144	mashr_Brain_Caudate_basal_ganglia.metaxcan_results	13455	0.999766	0.999481
ENSG00000162994.15	CLHC1	-0.315677	0.752248	0.176756	2	2	2	0.21714	0.823483	mashr_Brain_Caudate_basal_ganglia.metaxcan_results	13455	0.999766	0.999109
ENSG00000163931.15	TKT	-0.31564	0.752276	0.0303615	1	1	1	0.752276	0.291962	mashr_Brain_Caudate_basal_ganglia.metaxcan_results	13455	0.999766	0.999782
ENSG00000260988.1	RP11-285A1.1	0.315632	0.752282	3.68e-06	1	1	1	0.752282	0.00484706	mashr_Brain_Caudate_basal_ganglia.metaxcan_results	13455	0.999766	0.998911
ENSG00000125863.18	MKKS	0.315596	0.75231	0.0100081	3	3	3	0.109955	0.407472	mashr_Brain_Caudate_basal_ganglia.metaxcan_results	13455	0.999766	0.999799
ENSG00000108829.9	LRRC59	0.315591	0.752313	0.000493085	1	1	1	0.752313	0.0370816	mashr_Brain_Caudate_basal_ganglia.metaxcan_results	13455	0.999766	0.999481
ENSG00000087365.15	SF3B2	-0.315571	0.752328	0.0466705	1	1	1	0.752328	0.353511	mashr_Brain_Caudate_basal_ganglia.metaxcan_results	13455	0.999766	0.999481
ENSG00000077549.17	CAPZB	-0.315334	0.752508	0.000237202	1	1	1	0.752508	0.0220233	mashr_Brain_Caudate_basal_ganglia.metaxcan_results	13455	0.999766	0.999658
ENSG00000172260.14	NEGR1	0.315283	0.752547	0.00538595	2	2	2	0.765101	0.106933	mashr_Brain_Caudate_basal_ganglia.metaxcan_results	13455	0.999766	0.999481
ENSG00000151465.13	CDC123	-0.315005	0.752758	0.000540899	2	2	2	0.436001	0.0339869	mashr_Brain_Caudate_basal_ganglia.metaxcan_results	13455	0.999766	0.999109
ENSG00000034693.14	PEX3	0.31475	0.752951	0.00470266	1	1	1	0.752951	0.119271	mashr_Brain_Caudate_basal_ganglia.metaxcan_results	13455	0.999766	0.999782
ENSG00000125384.6	PTGER2	-0.314509	0.753134	0.00839003	1	1	1	0.753134	0.162753	mashr_Brain_Caudate_basal_ganglia.metaxcan_results	13455	0.999766	0.999859
ENSG00000253719.3	ATXN7L3B	-0.314408	0.753211	4.53e-05	1	1	1	0.753211	0.0174408	mashr_Brain_Caudate_basal_ganglia.metaxcan_results	13455	0.999766	0.999859
ENSG00000105393.15	BABAM1	0.31425	0.753331	0.0098906	2	2	2	0.572191	0.10397	mashr_Brain_Caudate_basal_ganglia.metaxcan_results	13455	0.999766	0.998911
ENSG00000143536.7	CRNN	-0.314103	0.753443	0.00714077	2	2	2	0.385059	0.214397	mashr_Brain_Caudate_basal_ganglia.metaxcan_results	13455	0.999766	0.998911
ENSG00000050405.13	LIMA1	0.314076	0.753464	0.00676136	1	1	1	0.753464	0.122501	mashr_Brain_Caudate_basal_ganglia.metaxcan_results	13455	0.999766	0.998911
ENSG00000231672.6	DIRC3	0.313995	0.753525	0.00693742	1	1	1	0.753525	0.282541	mashr_Brain_Caudate_basal_ganglia.metaxcan_results	13455	0.999766	0.999635
ENSG00000182257.6	PRR34	0.313928	0.753575	0.0444642	3	3	3	0.130366	0.379026	mashr_Brain_Caudate_basal_ganglia.metaxcan_results	13455	0.999766	0.999782
ENSG00000205632.3	LINC01310	0.313808	0.753667	0.0307868	2	2	2	0.565783	0.299055	mashr_Brain_Caudate_basal_ganglia.metaxcan_results	13455	0.999766	0.999109
ENSG00000197826.11	C4orf22	0.313742	0.753717	2.84e-06	1	1	1	0.753717	0.0128371	mashr_Brain_Caudate_basal_ganglia.metaxcan_results	13455	0.999766	0.999481
ENSG00000204859.12	ZBTB48	-0.313727	0.753728	0.000970813	1	1	1	0.753728	0.0642962	mashr_Brain_Caudate_basal_ganglia.metaxcan_results	13455	0.999766	0.999782
ENSG00000096006.11	CRISP3	-0.313708	0.753743	8.28e-05	1	1	1	0.753743	0.0246121	mashr_Brain_Caudate_basal_ganglia.metaxcan_results	13455	0.999766	0.999799
ENSG00000102760.12	RGCC	0.313576	0.753843	0.000674672	1	1	1	0.753843	0.0451761	mashr_Brain_Caudate_basal_ganglia.metaxcan_results	13455	0.999766	0.999302
ENSG00000167083.6	GNGT2	-0.31345	0.753939	0.0273741	2	2	2	0.740994	0.252504	mashr_Brain_Caudate_basal_ganglia.metaxcan_results	13455	0.999766	0.999658
ENSG00000124588.19	NQO2	0.313442	0.753945	0.189385	2	3	3	0.718971	0.78072	mashr_Brain_Caudate_basal_ganglia.metaxcan_results	13455	0.999766	0.999481
ENSG00000108604.15	SMARCD2	-0.313345	0.754019	0.00468273	2	2	2	0.373221	0.0948789	mashr_Brain_Caudate_basal_ganglia.metaxcan_results	13455	0.999766	0.999635
ENSG00000170791.17	CHCHD7	0.313309	0.754046	3.37e-05	1	1	1	0.754046	0.0247276	mashr_Brain_Caudate_basal_ganglia.metaxcan_results	13455	0.999766	0.998612
ENSG00000106049.8	HIBADH	0.313261	0.754082	0.00486925	2	2	2	0.613761	0.0952055	mashr_Brain_Caudate_basal_ganglia.metaxcan_results	13455	0.999766	0.998289
ENSG00000204956.5	PCDHGA1	0.313093	0.75421	0.0436288	2	2	2	0.630778	0.972637	mashr_Brain_Caudate_basal_ganglia.metaxcan_results	13455	0.999766	0.999109
ENSG00000105519.15	CAPS	-0.312995	0.754284	0.00930854	2	2	2	0.463409	0.129123	mashr_Brain_Caudate_basal_ganglia.metaxcan_results	13455	0.999766	0.999775
ENSG00000240859.1	AC093627.10	-0.312923	0.754339	0.136767	4	4	4	0.300271	1.13584	mashr_Brain_Caudate_basal_ganglia.metaxcan_results	13455	0.999766	0.999859
ENSG00000167118.10	URM1	0.312882	0.75437	0.00729964	2	2	2	0.278373	0.168202	mashr_Brain_Caudate_basal_ganglia.metaxcan_results	13455	0.999766	0.999782
ENSG00000260475.1	RP11-85A1.3	0.312775	0.754452	0.102265	2	2	2	0.476392	0.388568	mashr_Brain_Caudate_basal_ganglia.metaxcan_results	13455	0.999766	0.999799
ENSG00000111832.12	RWDD1	-0.3127	0.754508	0.0169482	2	2	2	0.693451	0.555116	mashr_Brain_Caudate_basal_ganglia.metaxcan_results	13455	0.999766	0.999302
ENSG00000107185.9	RGP1	-0.31263	0.754562	0.0066002	1	1	1	0.754562	0.110805	mashr_Brain_Caudate_basal_ganglia.metaxcan_results	13455	0.999766	0.999109
ENSG00000179241.12	LDLRAD3	0.312597	0.754587	0.00688621	1	1	1	0.754587	0.163819	mashr_Brain_Caudate_basal_ganglia.metaxcan_results	13455	0.999766	0.999799
ENSG00000260907.1	AC008088.4	-0.312513	0.75465	0.0593221	1	1	1	0.75465	0.345933	mashr_Brain_Caudate_basal_ganglia.metaxcan_results	13455	0.999766	0.999109
ENSG00000232063.1	RP11-307E17.8	-0.312391	0.754743	0.0249849	2	3	3	0.485723	0.517636	mashr_Brain_Caudate_basal_ganglia.metaxcan_results	13455	0.999766	0.999109
ENSG00000125122.15	LRRC29	0.312319	0.754798	0.00648792	1	1	1	0.754798	0.343208	mashr_Brain_Caudate_basal_ganglia.metaxcan_results	13455	0.999766	0.999481
ENSG00000144357.16	UBR3	0.312175	0.754908	0.00297815	2	2	2	0.694101	0.0705594	mashr_Brain_Caudate_basal_ganglia.metaxcan_results	13455	0.999766	0.999635
ENSG00000180479.13	ZNF571	0.312087	0.754974	0.0104166	2	2	2	0.594325	0.122915	mashr_Brain_Caudate_basal_ganglia.metaxcan_results	13455	0.999766	0.998289
ENSG00000170776.21	AKAP13	0.311999	0.755042	0.0124236	1	1	1	0.755042	0.190898	mashr_Brain_Caudate_basal_ganglia.metaxcan_results	13455	0.999766	0.999859
ENSG00000196890.4	HIST3H2BB	0.311996	0.755043	7.05e-05	1	1	1	0.755043	0.0498412	mashr_Brain_Caudate_basal_ganglia.metaxcan_results	13455	0.999766	0.999782
ENSG00000167969.12	ECI1	0.311954	0.755075	1.44e-06	1	1	1	0.755075	0.00176631	mashr_Brain_Caudate_basal_ganglia.metaxcan_results	13455	0.999766	0.999635
ENSG00000243056.1	EIF4EBP3	-0.311814	0.755182	0.0102307	2	2	2	0.716903	0.156267	mashr_Brain_Caudate_basal_ganglia.metaxcan_results	13455	0.999766	0.998612
ENSG00000164032.11	H2AFZ	-0.311492	0.755427	7.29e-06	1	1	1	0.755427	0.0105656	mashr_Brain_Caudate_basal_ganglia.metaxcan_results	13455	0.999766	0.999635
ENSG00000166016.5	ABTB2	-0.311348	0.755536	0.00135119	1	1	1	0.755536	0.13866	mashr_Brain_Caudate_basal_ganglia.metaxcan_results	13455	0.999766	0.998911
ENSG00000251408.1	RP11-586D19.2	0.311299	0.755574	5.97e-08	1	1	1	0.755574	0.000686466	mashr_Brain_Caudate_basal_ganglia.metaxcan_results	13455	0.999766	0.998911
ENSG00000224950.2	RP5-1086K13.1	-0.311189	0.755657	0.00732274	2	2	2	0.307293	0.164686	mashr_Brain_Caudate_basal_ganglia.metaxcan_results	13455	0.999766	0.999775
ENSG00000240563.1	L1TD1	0.310961	0.75583	0.0573356	3	3	3	0.377199	0.402121	mashr_Brain_Caudate_basal_ganglia.metaxcan_results	13455	0.999766	0.999635
ENSG00000100442.10	FKBP3	-0.310885	0.755888	1.66e-06	1	1	1	0.755888	0.00365794	mashr_Brain_Caudate_basal_ganglia.metaxcan_results	13455	0.999766	0.998289
ENSG00000171723.15	GPHN	0.310869	0.7559	0.0194597	2	2	2	0.754562	0.750791	mashr_Brain_Caudate_basal_ganglia.metaxcan_results	13455	0.999766	0.998911
ENSG00000104324.15	CPQ	-0.310562	0.756134	0.00607541	2	2	2	0.190362	0.264698	mashr_Brain_Caudate_basal_ganglia.metaxcan_results	13455	0.999766	0.998612
ENSG00000160963.13	COL26A1	-0.310471	0.756203	0.197607	2	2	2	0.367315	0.405157	mashr_Brain_Caudate_basal_ganglia.metaxcan_results	13455	0.999766	0.999481
ENSG00000061918.12	GUCY1B3	0.310388	0.756266	0.000495613	2	2	2	0.452348	0.0265878	mashr_Brain_Caudate_basal_ganglia.metaxcan_results	13455	0.999766	0.999859
ENSG00000100968.13	NFATC4	0.310375	0.756276	1.3e-05	1	1	1	0.756276	0.00688859	mashr_Brain_Caudate_basal_ganglia.metaxcan_results	13455	0.999766	0.999635
ENSG00000109063.14	MYH3	0.310371	0.756279	0.000803477	1	1	1	0.756279	0.215896	mashr_Brain_Caudate_basal_ganglia.metaxcan_results	13455	0.999766	0.999302
ENSG00000131773.13	KHDRBS3	0.310148	0.756448	1.31e-06	1	1	1	0.756448	0.00466126	mashr_Brain_Caudate_basal_ganglia.metaxcan_results	13455	0.999766	0.998289
ENSG00000142544.6	CTU1	0.310148	0.756449	0.0134053	2	2	2	0.777407	0.166036	mashr_Brain_Caudate_basal_ganglia.metaxcan_results	13455	0.999766	0.998911
ENSG00000157890.17	MEGF11	0.309907	0.756632	3.13e-05	1	1	1	0.756632	0.0133436	mashr_Brain_Caudate_basal_ganglia.metaxcan_results	13455	0.999766	0.999775
ENSG00000155229.20	MMS19	-0.309784	0.756725	0.00291522	2	2	2	0.804024	0.286462	mashr_Brain_Caudate_basal_ganglia.metaxcan_results	13455	0.999766	0.999635
ENSG00000111596.11	CNOT2	0.309765	0.75674	0.00321259	1	1	1	0.75674	0.118061	mashr_Brain_Caudate_basal_ganglia.metaxcan_results	13455	0.999766	0.998612
ENSG00000273061.1	CDC37L1-AS1	0.309718	0.756775	0.0285733	3	3	3	0.556012	0.317273	mashr_Brain_Caudate_basal_ganglia.metaxcan_results	13455	0.999766	0.999109
ENSG00000168807.16	SNTB2	-0.309692	0.756795	3.74e-06	1	1	1	0.756795	0.00531287	mashr_Brain_Caudate_basal_ganglia.metaxcan_results	13455	0.999766	0.999775
ENSG00000117281.15	CD160	-0.309676	0.756808	0.0014239	1	1	1	0.756808	0.0541095	mashr_Brain_Caudate_basal_ganglia.metaxcan_results	13455	0.999766	0.999859
ENSG00000071189.21	SNX13	-0.309571	0.756887	0.000120058	1	1	1	0.756887	0.0156291	mashr_Brain_Caudate_basal_ganglia.metaxcan_results	13455	0.999766	0.999799
ENSG00000188171.15	ZNF626	0.309516	0.756929	0.0612505	1	1	1	0.756929	0.445155	mashr_Brain_Caudate_basal_ganglia.metaxcan_results	13455	0.999766	0.999302
ENSG00000148824.18	MTG1	-0.309367	0.757042	0.267038	1	2	2	0.757042	0.869359	mashr_Brain_Caudate_basal_ganglia.metaxcan_results	13455	0.999766	0.999635
ENSG00000196591.11	HDAC2	0.308814	0.757463	2.9e-06	1	2	2	0.757463	0.00235559	mashr_Brain_Caudate_basal_ganglia.metaxcan_results	13455	0.999766	0.998612
ENSG00000134516.15	DOCK2	-0.308768	0.757498	3.31e-05	1	1	1	0.757498	0.00834097	mashr_Brain_Caudate_basal_ganglia.metaxcan_results	13455	0.999766	0.999109
ENSG00000164932.12	CTHRC1	-0.308624	0.757607	0.00903118	1	1	1	0.757607	0.209379	mashr_Brain_Caudate_basal_ganglia.metaxcan_results	13455	0.999766	0.999799
ENSG00000132603.13	NIP7	0.308499	0.757703	0.0245009	2	2	2	0.753588	0.240894	mashr_Brain_Caudate_basal_ganglia.metaxcan_results	13455	0.999766	0.999109
ENSG00000148291.9	SURF2	-0.308486	0.757712	0.0126914	3	3	3	0.697807	0.516587	mashr_Brain_Caudate_basal_ganglia.metaxcan_results	13455	0.999766	0.999775
ENSG00000087077.13	TRIP6	0.308318	0.75784	2.66e-06	1	2	2	0.75784	0.0124129	mashr_Brain_Caudate_basal_ganglia.metaxcan_results	13455	0.999766	0.998289
ENSG00000213760.10	ATP6V1G2	-0.308267	0.757879	0.00978265	2	2	2	0.0840508	0.175842	mashr_Brain_Caudate_basal_ganglia.metaxcan_results	13455	0.999766	0.998911
ENSG00000120729.9	MYOT	-0.308206	0.757926	0.000483856	1	1	1	0.757926	0.0654418	mashr_Brain_Caudate_basal_ganglia.metaxcan_results	13455	0.999766	0.998612
ENSG00000116819.6	TFAP2E	-0.308112	0.757997	0.000198573	1	1	1	0.757997	0.0339774	mashr_Brain_Caudate_basal_ganglia.metaxcan_results	13455	0.999766	0.999481
ENSG00000007376.7	RPUSD1	-0.307852	0.758195	0.00723512	1	1	1	0.758195	0.136608	mashr_Brain_Caudate_basal_ganglia.metaxcan_results	13455	0.999766	0.998612
ENSG00000167972.13	ABCA3	-0.307775	0.758254	0.00876696	1	1	1	0.758254	0.209499	mashr_Brain_Caudate_basal_ganglia.metaxcan_results	13455	0.999766	0.999775
ENSG00000196150.13	ZNF250	0.307684	0.758323	5.63e-08	1	1	1	0.758323	0.00311187	mashr_Brain_Caudate_basal_ganglia.metaxcan_results	13455	0.999766	0.999658
ENSG00000067704.9	IARS2	0.307638	0.758358	0.000621186	1	1	1	0.758358	0.125771	mashr_Brain_Caudate_basal_ganglia.metaxcan_results	13455	0.999766	0.999775
ENSG00000134248.13	LAMTOR5	-0.307589	0.758395	0.000723872	2	2	2	0.418716	0.0585554	mashr_Brain_Caudate_basal_ganglia.metaxcan_results	13455	0.999766	0.998911
ENSG00000167183.2	PRR15L	-0.307483	0.758476	0.024895	1	1	1	0.758476	0.234785	mashr_Brain_Caudate_basal_ganglia.metaxcan_results	13455	0.999766	0.998911
ENSG00000054983.16	GALC	-0.30746	0.758493	0.00140981	1	1	1	0.758493	0.0712674	mashr_Brain_Caudate_basal_ganglia.metaxcan_results	13455	0.999766	0.998289
ENSG00000166676.14	TVP23A	0.307359	0.75857	0.00692579	2	2	2	0.758916	0.178455	mashr_Brain_Caudate_basal_ganglia.metaxcan_results	13455	0.999766	0.999775
ENSG00000164066.12	INTU	-0.30733	0.758592	0.000667612	2	2	2	0.751445	0.0943896	mashr_Brain_Caudate_basal_ganglia.metaxcan_results	13455	0.999766	0.999635
ENSG00000124767.6	GLO1	-0.307254	0.75865	0.0329123	3	3	3	0.157392	0.23575	mashr_Brain_Caudate_basal_ganglia.metaxcan_results	13455	0.999766	0.999775
ENSG00000240045.1	RP11-451G4.2	0.307227	0.75867	0.351067	2	2	2	0.615539	0.533168	mashr_Brain_Caudate_basal_ganglia.metaxcan_results	13455	0.999766	0.998911
ENSG00000224397.5	SMIM25	0.307139	0.758738	0.000125693	1	2	2	0.758738	0.0433857	mashr_Brain_Caudate_basal_ganglia.metaxcan_results	13455	0.999766	0.999481
ENSG00000005108.15	THSD7A	-0.307063	0.758795	0.00146788	1	1	1	0.758795	0.156134	mashr_Brain_Caudate_basal_ganglia.metaxcan_results	13455	0.999766	0.998289
ENSG00000146143.17	PRIM2	0.307008	0.758838	7.92e-07	1	1	1	0.758838	0.00199151	mashr_Brain_Caudate_basal_ganglia.metaxcan_results	13455	0.999766	0.999775
ENSG00000163755.8	HPS3	-0.306948	0.758883	0.000873774	1	2	2	0.758883	0.0678405	mashr_Brain_Caudate_basal_ganglia.metaxcan_results	13455	0.999766	0.999799
ENSG00000121691.4	CAT	-0.306928	0.758898	0.0413405	2	2	2	0.741363	0.357976	mashr_Brain_Caudate_basal_ganglia.metaxcan_results	13455	0.999766	0.999635
ENSG00000197885.10	NKIRAS1	0.306895	0.758923	0.00208358	1	1	1	0.758923	0.0752339	mashr_Brain_Caudate_basal_ganglia.metaxcan_results	13455	0.999766	0.999775
ENSG00000116863.10	ADPRHL2	0.306799	0.758997	1.86e-08	1	1	1	0.758997	0.000326446	mashr_Brain_Caudate_basal_ganglia.metaxcan_results	13455	0.999766	0.999481
ENSG00000118508.4	RAB32	-0.306757	0.759028	0.00023064	2	2	2	0.655927	0.0598297	mashr_Brain_Caudate_basal_ganglia.metaxcan_results	13455	0.999766	0.999635
ENSG00000213523.10	SRA1	0.306715	0.759061	0.0424221	1	1	1	0.759061	0.319382	mashr_Brain_Caudate_basal_ganglia.metaxcan_results	13455	0.999766	0.998612
ENSG00000158292.6	GPR153	0.306558	0.75918	0.0166499	2	2	2	0.727042	0.354949	mashr_Brain_Caudate_basal_ganglia.metaxcan_results	13455	0.999766	0.999775
ENSG00000139508.14	SLC46A3	-0.306383	0.759313	0.0253658	1	1	1	0.759313	0.239019	mashr_Brain_Caudate_basal_ganglia.metaxcan_results	13455	0.999766	0.999859
ENSG00000164609.9	SLU7	0.306345	0.759342	0.00565226	1	1	1	0.759342	0.144263	mashr_Brain_Caudate_basal_ganglia.metaxcan_results	13455	0.999766	0.998289
ENSG00000205544.3	TMEM256	0.306282	0.75939	0.00250216	2	2	2	0.795194	0.0917623	mashr_Brain_Caudate_basal_ganglia.metaxcan_results	13455	0.999766	0.999481
ENSG00000100106.19	TRIOBP	-0.306262	0.759405	0.0306112	2	2	2	0.722539	0.248525	mashr_Brain_Caudate_basal_ganglia.metaxcan_results	13455	0.999766	0.999109
ENSG00000115523.16	GNLY	0.306131	0.759505	0.178535	1	1	1	0.759505	0.584769	mashr_Brain_Caudate_basal_ganglia.metaxcan_results	13455	0.999766	0.999775
ENSG00000180773.14	SLC36A4	0.306071	0.75955	6.56e-05	2	2	2	0.744605	0.0127376	mashr_Brain_Caudate_basal_ganglia.metaxcan_results	13455	0.999766	0.999859
ENSG00000157895.11	C12orf43	-0.306066	0.759554	0.0385422	1	2	2	0.759554	0.377494	mashr_Brain_Caudate_basal_ganglia.metaxcan_results	13455	0.999766	0.999859
ENSG00000144485.10	HES6	0.306063	0.759556	0.146554	2	2	2	0.614285	0.466908	mashr_Brain_Caudate_basal_ganglia.metaxcan_results	13455	0.999766	0.998911
ENSG00000198876.12	DCAF12	0.306059	0.759559	6.85e-06	2	2	2	0.453884	0.00609361	mashr_Brain_Caudate_basal_ganglia.metaxcan_results	13455	0.999766	0.998911
ENSG00000109158.10	GABRA4	0.306051	0.759566	6.6e-05	1	1	1	0.759566	0.0232295	mashr_Brain_Caudate_basal_ganglia.metaxcan_results	13455	0.999766	0.999859
ENSG00000104866.10	PPP1R37	-0.305902	0.75968	0.0124737	3	3	3	0.343893	0.143977	mashr_Brain_Caudate_basal_ganglia.metaxcan_results	13455	0.999766	0.998289
ENSG00000214226.8	C17orf67	0.305887	0.759691	0.0561644	1	2	2	0.759691	0.373349	mashr_Brain_Caudate_basal_ganglia.metaxcan_results	13455	0.999766	0.999635
ENSG00000211445.11	GPX3	-0.305832	0.759732	0.00870411	1	1	1	0.759732	0.236244	mashr_Brain_Caudate_basal_ganglia.metaxcan_results	13455	0.999766	0.998612
ENSG00000188878.19	FBF1	-0.305779	0.759773	0.103518	1	1	1	0.759773	0.548722	mashr_Brain_Caudate_basal_ganglia.metaxcan_results	13455	0.999766	0.998289
ENSG00000134640.2	MTNR1B	0.305701	0.759833	0.000645737	1	1	1	0.759833	0.0356271	mashr_Brain_Caudate_basal_ganglia.metaxcan_results	13455	0.999766	0.998289
ENSG00000089041.16	P2RX7	0.305667	0.759859	0.00481789	3	3	3	0.069151	0.495667	mashr_Brain_Caudate_basal_ganglia.metaxcan_results	13455	0.999766	0.999658
ENSG00000088854.12	C20orf194	0.30553	0.759962	0.0185931	2	2	2	0.333111	0.244601	mashr_Brain_Caudate_basal_ganglia.metaxcan_results	13455	0.999766	0.999481
ENSG00000183571.10	PGPEP1L	0.305134	0.760264	0.0571422	1	2	2	0.760264	0.329542	mashr_Brain_Caudate_basal_ganglia.metaxcan_results	13455	0.999766	0.999859
ENSG00000137766.16	UNC13C	-0.305081	0.760304	0.00363669	2	2	2	0.758623	0.0964165	mashr_Brain_Caudate_basal_ganglia.metaxcan_results	13455	0.999766	0.999302
ENSG00000119725.18	ZNF410	-0.305017	0.760354	0.00069942	2	2	2	0.602189	0.065879	mashr_Brain_Caudate_basal_ganglia.metaxcan_results	13455	0.999766	0.999799
ENSG00000131943.17	C19orf12	0.304979	0.760382	0.00169868	2	2	2	0.318967	0.050825	mashr_Brain_Caudate_basal_ganglia.metaxcan_results	13455	0.999766	0.998612
ENSG00000196268.11	ZNF493	0.304786	0.760529	0.0269531	2	2	2	0.504166	0.148076	mashr_Brain_Caudate_basal_ganglia.metaxcan_results	13455	0.999766	0.999799
ENSG00000155090.14	KLF10	0.304771	0.76054	1.72e-08	1	1	1	0.76054	0.000390988	mashr_Brain_Caudate_basal_ganglia.metaxcan_results	13455	0.999766	0.998612
ENSG00000276045.2	ORAI1	-0.304759	0.760549	0.000645549	1	2	2	0.760549	0.120298	mashr_Brain_Caudate_basal_ganglia.metaxcan_results	13455	0.999766	0.998612
ENSG00000130413.15	STK33	0.304754	0.760553	0.0380405	2	2	2	0.572172	0.236771	mashr_Brain_Caudate_basal_ganglia.metaxcan_results	13455	0.999766	0.999859
ENSG00000168778.11	TCTN2	-0.304752	0.760555	0.0412532	2	3	3	0.62448	0.580898	mashr_Brain_Caudate_basal_ganglia.metaxcan_results	13455	0.999766	0.999109
ENSG00000138685.13	FGF2	0.304584	0.760683	0.00126636	2	2	2	0.416095	0.107448	mashr_Brain_Caudate_basal_ganglia.metaxcan_results	13455	0.999766	0.999859
ENSG00000253641.5	LINCR-0001	0.304572	0.760692	0.0721207	3	3	3	0.109896	0.254326	mashr_Brain_Caudate_basal_ganglia.metaxcan_results	13455	0.999766	0.999782
ENSG00000268038.1	LINC01785	-0.304566	0.760697	7.13e-08	1	2	2	0.760697	0.000397036	mashr_Brain_Caudate_basal_ganglia.metaxcan_results	13455	0.999766	0.999109
ENSG00000128524.4	ATP6V1F	-0.30443	0.7608	9.19e-05	1	1	1	0.7608	0.0454002	mashr_Brain_Caudate_basal_ganglia.metaxcan_results	13455	0.999766	0.999775
ENSG00000090382.6	LYZ	-0.304184	0.760988	0.0483345	2	2	2	0.248723	0.299728	mashr_Brain_Caudate_basal_ganglia.metaxcan_results	13455	0.999766	0.999109
ENSG00000090097.21	PCBP4	0.304007	0.761123	0.00531678	1	1	1	0.761123	0.12018	mashr_Brain_Caudate_basal_ganglia.metaxcan_results	13455	0.999766	0.999109
ENSG00000188199.10	NUTM2B	0.303886	0.761215	0.124047	1	2	2	0.761215	0.701975	mashr_Brain_Caudate_basal_ganglia.metaxcan_results	13455	0.999766	0.999775
ENSG00000273759.1	RP4-563E14.1	-0.303519	0.761494	0.000122659	1	1	1	0.761494	0.032651	mashr_Brain_Caudate_basal_ganglia.metaxcan_results	13455	0.999766	0.999782
ENSG00000197928.10	ZNF677	-0.303517	0.761496	0.0184954	2	2	2	0.766478	0.262294	mashr_Brain_Caudate_basal_ganglia.metaxcan_results	13455	0.999766	0.999109
ENSG00000275358.1	RP5-1025A1.3	-0.303448	0.761549	0.114396	2	2	2	0.404096	0.732934	mashr_Brain_Caudate_basal_ganglia.metaxcan_results	13455	0.999766	0.999782
ENSG00000162063.12	CCNF	0.303311	0.761653	0.00602871	1	1	1	0.761653	0.122171	mashr_Brain_Caudate_basal_ganglia.metaxcan_results	13455	0.999766	0.998911
ENSG00000138802.11	SEC24B	0.303212	0.761728	0.00438141	1	1	1	0.761728	0.150162	mashr_Brain_Caudate_basal_ganglia.metaxcan_results	13455	0.999766	0.999635
ENSG00000101181.17	MTG2	-0.303136	0.761786	0.285706	2	2	2	0.71525	0.707385	mashr_Brain_Caudate_basal_ganglia.metaxcan_results	13455	0.999766	0.999782
ENSG00000127328.21	RAB3IP	0.303037	0.761862	0.0184817	2	2	2	0.300989	0.381122	mashr_Brain_Caudate_basal_ganglia.metaxcan_results	13455	0.999766	0.999799
ENSG00000049540.16	ELN	-0.30281	0.762034	0.00293801	1	1	1	0.762034	0.0754514	mashr_Brain_Caudate_basal_ganglia.metaxcan_results	13455	0.999766	0.999481
ENSG00000274918.1	RP11-54G14.1	0.302799	0.762043	0.0109289	3	3	3	0.168014	0.215019	mashr_Brain_Caudate_basal_ganglia.metaxcan_results	13455	0.999766	0.999109
ENSG00000188051.6	TMEM221	0.302757	0.762075	0.00541371	2	2	2	0.0865445	0.119609	mashr_Brain_Caudate_basal_ganglia.metaxcan_results	13455	0.999766	0.998911
ENSG00000197901.11	SLC22A6	-0.302606	0.76219	8.5e-06	1	1	1	0.76219	0.00824942	mashr_Brain_Caudate_basal_ganglia.metaxcan_results	13455	0.999766	0.999302
ENSG00000157326.18	DHRS4	-0.302466	0.762297	0.00955918	2	2	2	0.5924	0.212486	mashr_Brain_Caudate_basal_ganglia.metaxcan_results	13455	0.999766	0.998911
ENSG00000176720.4	BOK	0.302343	0.76239	0.00644288	2	2	2	0.296507	0.176573	mashr_Brain_Caudate_basal_ganglia.metaxcan_results	13455	0.999766	0.999635
ENSG00000132406.11	TMEM128	-0.302188	0.762509	0.237376	5	5	5	0.678347	0.526023	mashr_Brain_Caudate_basal_ganglia.metaxcan_results	13455	0.999766	0.998612
ENSG00000165061.14	ZMAT4	-0.302186	0.76251	1.76e-06	2	2	2	0.303773	0.00257109	mashr_Brain_Caudate_basal_ganglia.metaxcan_results	13455	0.999766	0.999481
ENSG00000128039.10	SRD5A3	0.301951	0.76269	0.163852	4	4	4	0.365129	0.758102	mashr_Brain_Caudate_basal_ganglia.metaxcan_results	13455	0.999766	0.999859
ENSG00000138413.13	IDH1	0.301901	0.762728	0.00031871	1	1	1	0.762728	0.0377468	mashr_Brain_Caudate_basal_ganglia.metaxcan_results	13455	0.999766	0.999799
ENSG00000141569.10	TRIM65	-0.301808	0.762798	0.0525981	2	2	2	0.425633	0.342018	mashr_Brain_Caudate_basal_ganglia.metaxcan_results	13455	0.999766	0.999302
ENSG00000076108.11	BAZ2A	0.301744	0.762847	9.49e-07	1	1	1	0.762847	0.00529306	mashr_Brain_Caudate_basal_ganglia.metaxcan_results	13455	0.999766	0.999635
ENSG00000169641.13	LUZP1	-0.301599	0.762958	0.00698954	2	2	2	0.70459	0.109435	mashr_Brain_Caudate_basal_ganglia.metaxcan_results	13455	0.999766	0.998289
ENSG00000185340.15	GAS2L1	-0.301489	0.763041	0.0316991	2	2	2	0.760117	0.26698	mashr_Brain_Caudate_basal_ganglia.metaxcan_results	13455	0.999766	0.999109
ENSG00000183831.6	ANKRD45	-0.300973	0.763435	0.0198072	1	1	1	0.763435	0.312435	mashr_Brain_Caudate_basal_ganglia.metaxcan_results	13455	0.999766	0.999302
ENSG00000184277.12	TM2D3	-0.300935	0.763464	0.0462857	2	2	2	0.580762	0.24807	mashr_Brain_Caudate_basal_ganglia.metaxcan_results	13455	0.999766	0.999635
ENSG00000197635.9	DPP4	0.300901	0.76349	0.00314231	2	2	2	0.710221	0.0799084	mashr_Brain_Caudate_basal_ganglia.metaxcan_results	13455	0.999766	0.998289
ENSG00000272079.2	LA16c-380H5.5	-0.300879	0.763506	0.363103	1	1	1	0.763506	0.877421	mashr_Brain_Caudate_basal_ganglia.metaxcan_results	13455	0.999766	0.998911
ENSG00000013375.15	PGM3	-0.300839	0.763537	0.00331781	1	2	2	0.763537	0.0964449	mashr_Brain_Caudate_basal_ganglia.metaxcan_results	13455	0.999766	0.999799
ENSG00000125945.14	ZNF436	-0.300832	0.763543	0.0194743	1	1	1	0.763543	0.399157	mashr_Brain_Caudate_basal_ganglia.metaxcan_results	13455	0.999766	0.999302
ENSG00000103544.14	C16orf62	-0.300799	0.763568	1.34e-05	1	2	2	0.763568	0.00639506	mashr_Brain_Caudate_basal_ganglia.metaxcan_results	13455	0.999766	0.998289
ENSG00000119147.9	C2orf40	0.300704	0.76364	0.109098	1	1	1	0.76364	0.677053	mashr_Brain_Caudate_basal_ganglia.metaxcan_results	13455	0.999766	0.999658
ENSG00000224934.2	RP11-441O15.3	-0.300665	0.76367	0.00308632	1	1	1	0.76367	0.0948782	mashr_Brain_Caudate_basal_ganglia.metaxcan_results	13455	0.999766	0.998612
ENSG00000183340.6	JRKL	-0.300641	0.763688	0.00125276	1	1	1	0.763688	0.14424	mashr_Brain_Caudate_basal_ganglia.metaxcan_results	13455	0.999766	0.999859
ENSG00000272512.1	RP11-54O7.17	-0.300474	0.763816	0.64666	2	3	3	0.459733	0.848207	mashr_Brain_Caudate_basal_ganglia.metaxcan_results	13455	0.999766	0.999109
ENSG00000177459.10	ERICH5	-0.300435	0.763845	0.00202626	1	1	1	0.763845	0.0991767	mashr_Brain_Caudate_basal_ganglia.metaxcan_results	13455	0.999766	0.998289
ENSG00000104611.11	SH2D4A	0.300373	0.763893	0.00679978	1	1	1	0.763893	0.181681	mashr_Brain_Caudate_basal_ganglia.metaxcan_results	13455	0.999766	0.999109
ENSG00000145241.10	CENPC	-0.300351	0.763909	0.0429753	1	1	1	0.763909	0.362198	mashr_Brain_Caudate_basal_ganglia.metaxcan_results	13455	0.999766	0.999302
ENSG00000254239.1	GS1-39E22.2	0.300329	0.763927	0.0433216	1	1	1	0.763927	0.98548	mashr_Brain_Caudate_basal_ganglia.metaxcan_results	13455	0.999766	0.999859
ENSG00000127364.3	TAS2R4	0.300113	0.764091	0.449479	2	2	2	0.754384	0.881771	mashr_Brain_Caudate_basal_ganglia.metaxcan_results	13455	0.999766	0.999658
ENSG00000148158.16	SNX30	-0.30004	0.764146	2.89e-05	1	1	1	0.764146	0.0121919	mashr_Brain_Caudate_basal_ganglia.metaxcan_results	13455	0.999766	0.999481
ENSG00000106336.12	FBXO24	-0.300026	0.764157	0.00155189	1	1	1	0.764157	0.0962113	mashr_Brain_Caudate_basal_ganglia.metaxcan_results	13455	0.999766	0.999859
ENSG00000234690.6	AC073283.4	-0.300019	0.764163	0.098162	4	4	4	0.594903	0.825409	mashr_Brain_Caudate_basal_ganglia.metaxcan_results	13455	0.999766	0.999775
ENSG00000260619.1	RP11-775C24.3	0.299945	0.764219	0.0102588	1	1	1	0.764219	0.191637	mashr_Brain_Caudate_basal_ganglia.metaxcan_results	13455	0.999766	0.998612
ENSG00000172404.4	DNAJB7	-0.299931	0.76423	7.54e-06	1	1	1	0.76423	0.0103612	mashr_Brain_Caudate_basal_ganglia.metaxcan_results	13455	0.999766	0.998289
ENSG00000157450.15	RNF111	0.299765	0.764356	1.7e-05	1	1	1	0.764356	0.00788933	mashr_Brain_Caudate_basal_ganglia.metaxcan_results	13455	0.999766	0.999109
ENSG00000184986.10	TMEM121	0.299745	0.764371	0.00100231	1	1	1	0.764371	0.0521613	mashr_Brain_Caudate_basal_ganglia.metaxcan_results	13455	0.999766	0.998911
ENSG00000198590.11	C3orf35	-0.299723	0.764389	0.000642777	1	1	1	0.764389	0.0992297	mashr_Brain_Caudate_basal_ganglia.metaxcan_results	13455	0.999766	0.998289
ENSG00000163739.4	CXCL1	0.299708	0.7644	0.007099	1	1	1	0.7644	0.137873	mashr_Brain_Caudate_basal_ganglia.metaxcan_results	13455	0.999766	0.999775
ENSG00000169885.9	CALML6	-0.299705	0.764402	0.0282451	1	1	1	0.764402	0.313735	mashr_Brain_Caudate_basal_ganglia.metaxcan_results	13455	0.999766	0.999782
ENSG00000130299.16	GTPBP3	-0.299682	0.76442	0.0287479	2	2	2	0.760495	0.904587	mashr_Brain_Caudate_basal_ganglia.metaxcan_results	13455	0.999766	0.999799
ENSG00000087510.6	TFAP2C	-0.299592	0.764489	0.00565287	2	2	2	0.603186	0.119643	mashr_Brain_Caudate_basal_ganglia.metaxcan_results	13455	0.999766	0.999302
ENSG00000169062.14	UPF3A	-0.299555	0.764517	0.0359963	2	3	3	0.686717	0.480833	mashr_Brain_Caudate_basal_ganglia.metaxcan_results	13455	0.999766	0.999635
ENSG00000106268.15	NUDT1	0.299409	0.764628	0.000129674	1	1	1	0.764628	0.0166052	mashr_Brain_Caudate_basal_ganglia.metaxcan_results	13455	0.999766	0.999658
ENSG00000205863.10	C1QTNF9B	0.299291	0.764718	0.0115694	1	1	1	0.764718	0.236983	mashr_Brain_Caudate_basal_ganglia.metaxcan_results	13455	0.999766	0.999109
ENSG00000136783.9	NIPSNAP3A	0.299245	0.764753	0.0486424	1	2	2	0.764753	0.30588	mashr_Brain_Caudate_basal_ganglia.metaxcan_results	13455	0.999766	0.999775
ENSG00000272384.1	RP11-44N11.2	0.299199	0.764788	0.0068985	2	2	2	0.10393	0.116368	mashr_Brain_Caudate_basal_ganglia.metaxcan_results	13455	0.999766	0.999782
ENSG00000116171.17	SCP2	0.299144	0.76483	0.00310746	2	2	2	0.509305	0.077938	mashr_Brain_Caudate_basal_ganglia.metaxcan_results	13455	0.999766	0.998911
ENSG00000198265.11	HELZ	-0.299038	0.764911	0.000377474	2	2	2	0.581221	0.0359292	mashr_Brain_Caudate_basal_ganglia.metaxcan_results	13455	0.999766	0.999302
ENSG00000230676.1	RP11-65J3.3	-0.299033	0.764915	1.89e-05	1	1	1	0.764915	0.00905054	mashr_Brain_Caudate_basal_ganglia.metaxcan_results	13455	0.999766	0.998289
ENSG00000122679.8	RAMP3	-0.298894	0.765021	0.00973417	2	2	2	0.106456	0.148824	mashr_Brain_Caudate_basal_ganglia.metaxcan_results	13455	0.999766	0.999109
ENSG00000111725.10	PRKAB1	0.298811	0.765084	0.0100532	2	2	2	0.786309	0.156955	mashr_Brain_Caudate_basal_ganglia.metaxcan_results	13455	0.999766	0.999658
ENSG00000103888.16	CEMIP	-0.298756	0.765126	0.0124611	1	1	1	0.765126	0.15494	mashr_Brain_Caudate_basal_ganglia.metaxcan_results	13455	0.999766	0.998911
ENSG00000181788.3	SIAH2	-0.298746	0.765134	1.62e-05	1	1	1	0.765134	0.0374609	mashr_Brain_Caudate_basal_ganglia.metaxcan_results	13455	0.999766	0.999302
ENSG00000170745.11	KCNS3	-0.298525	0.765303	0.0219111	1	2	2	0.765303	0.227424	mashr_Brain_Caudate_basal_ganglia.metaxcan_results	13455	0.999766	0.998911
ENSG00000110013.12	SIAE	-0.298415	0.765386	0.00301682	2	2	2	0.583492	0.125307	mashr_Brain_Caudate_basal_ganglia.metaxcan_results	13455	0.999766	0.999109
ENSG00000182141.10	ZNF708	0.29838	0.765413	8.76e-05	1	1	1	0.765413	0.0135135	mashr_Brain_Caudate_basal_ganglia.metaxcan_results	13455	0.999766	0.999775
ENSG00000163617.10	CCDC191	0.298331	0.76545	0.000666475	1	1	1	0.76545	0.101042	mashr_Brain_Caudate_basal_ganglia.metaxcan_results	13455	0.999766	0.998911
ENSG00000143320.8	CRABP2	0.298158	0.765583	0.000768174	1	1	1	0.765583	0.150613	mashr_Brain_Caudate_basal_ganglia.metaxcan_results	13455	0.999766	0.999109
ENSG00000103245.13	NARFL	0.297997	0.765706	0.0564199	1	1	1	0.765706	0.469503	mashr_Brain_Caudate_basal_ganglia.metaxcan_results	13455	0.999766	0.999799
ENSG00000100804.18	PSMB5	-0.297848	0.765819	0.0241583	3	3	3	0.558475	0.24152	mashr_Brain_Caudate_basal_ganglia.metaxcan_results	13455	0.999766	0.999109
ENSG00000168538.15	TRAPPC11	-0.297843	0.765823	0.000299894	1	1	1	0.765823	0.0532044	mashr_Brain_Caudate_basal_ganglia.metaxcan_results	13455	0.999766	0.999481
ENSG00000004897.11	CDC27	0.297668	0.765957	0.00107209	2	2	2	0.754171	0.144999	mashr_Brain_Caudate_basal_ganglia.metaxcan_results	13455	0.999766	0.999635
ENSG00000121316.10	PLBD1	0.297649	0.765971	0.0110652	2	2	2	0.255554	0.107742	mashr_Brain_Caudate_basal_ganglia.metaxcan_results	13455	0.999766	0.999799
ENSG00000233608.3	TWIST2	0.297568	0.766033	5.11e-07	1	1	1	0.766033	0.00424447	mashr_Brain_Caudate_basal_ganglia.metaxcan_results	13455	0.999766	0.999782
ENSG00000260613.1	RP3-522J7.6	0.297486	0.766096	0.0434519	2	2	2	0.628538	0.28302	mashr_Brain_Caudate_basal_ganglia.metaxcan_results	13455	0.999766	0.998911
ENSG00000232070.8	TMEM253	0.297479	0.766101	0.00519763	1	1	1	0.766101	0.139898	mashr_Brain_Caudate_basal_ganglia.metaxcan_results	13455	0.999766	0.999799
ENSG00000183508.4	FAM46C	0.297282	0.766251	0.00632404	1	1	1	0.766251	0.164102	mashr_Brain_Caudate_basal_ganglia.metaxcan_results	13455	0.999766	0.999859
ENSG00000157933.9	SKI	0.297281	0.766252	2.02e-06	1	1	1	0.766252	0.00368545	mashr_Brain_Caudate_basal_ganglia.metaxcan_results	13455	0.999766	0.999775
ENSG00000163817.15	SLC6A20	0.297205	0.76631	0.000370449	2	2	2	0.216208	0.0288569	mashr_Brain_Caudate_basal_ganglia.metaxcan_results	13455	0.999766	0.999782
ENSG00000177932.6	ZNF354C	-0.297001	0.766466	0.000616826	2	2	2	0.26103	0.0985241	mashr_Brain_Caudate_basal_ganglia.metaxcan_results	13455	0.999766	0.998911
ENSG00000163536.12	SERPINI1	-0.296839	0.76659	0.0134997	2	2	2	0.409082	0.126413	mashr_Brain_Caudate_basal_ganglia.metaxcan_results	13455	0.999766	0.999799
ENSG00000197540.7	GZMM	0.296781	0.766633	0.00204448	1	2	2	0.766633	0.0672022	mashr_Brain_Caudate_basal_ganglia.metaxcan_results	13455	0.999766	0.999481
ENSG00000171773.2	NXNL1	-0.296651	0.766733	0.0581195	2	2	2	0.114864	0.408566	mashr_Brain_Caudate_basal_ganglia.metaxcan_results	13455	0.999766	0.999775
ENSG00000173825.6	TIGD3	-0.296401	0.766924	0.00590551	1	1	1	0.766924	0.221133	mashr_Brain_Caudate_basal_ganglia.metaxcan_results	13455	0.999766	0.998911
ENSG00000251359.4	WWC2-AS2	-0.296371	0.766947	0.00014912	1	1	1	0.766947	0.0497646	mashr_Brain_Caudate_basal_ganglia.metaxcan_results	13455	0.999766	0.999859
ENSG00000030419.16	IKZF2	0.296317	0.766988	0.000102265	1	1	1	0.766988	0.014787	mashr_Brain_Caudate_basal_ganglia.metaxcan_results	13455	0.999766	0.998911
ENSG00000067167.7	TRAM1	0.296214	0.767067	0.000926363	2	2	2	0.59221	0.0822099	mashr_Brain_Caudate_basal_ganglia.metaxcan_results	13455	0.999766	0.999109
ENSG00000134352.19	IL6ST	-0.296173	0.767098	8.97e-05	1	1	1	0.767098	0.019433	mashr_Brain_Caudate_basal_ganglia.metaxcan_results	13455	0.999766	0.998289
ENSG00000101654.17	RNMT	-0.295973	0.76725	0.00374264	1	1	1	0.76725	0.144457	mashr_Brain_Caudate_basal_ganglia.metaxcan_results	13455	0.999766	0.999658
ENSG00000111816.7	FRK	0.295758	0.767415	0.0188058	2	2	2	0.162556	0.266984	mashr_Brain_Caudate_basal_ganglia.metaxcan_results	13455	0.999766	0.999859
ENSG00000184613.10	NELL2	0.295652	0.767496	5.13e-06	1	1	1	0.767496	0.0149775	mashr_Brain_Caudate_basal_ganglia.metaxcan_results	13455	0.999766	0.998289
ENSG00000239774.1	RP11-496B10.3	-0.295506	0.767607	5.82e-08	1	1	1	0.767607	0.00143158	mashr_Brain_Caudate_basal_ganglia.metaxcan_results	13455	0.999766	0.998911
ENSG00000160957.12	RECQL4	-0.295434	0.767663	0.00895276	2	3	3	0.363838	0.113271	mashr_Brain_Caudate_basal_ganglia.metaxcan_results	13455	0.999766	0.998289
ENSG00000100902.10	PSMA6	0.295361	0.767718	0.000303174	1	1	1	0.767718	0.0513326	mashr_Brain_Caudate_basal_ganglia.metaxcan_results	13455	0.999766	0.998911
ENSG00000112144.15	ICK	0.295251	0.767802	0.00861819	1	1	1	0.767802	0.1462	mashr_Brain_Caudate_basal_ganglia.metaxcan_results	13455	0.999766	0.999799
ENSG00000152457.17	DCLRE1C	0.295066	0.767944	0.0605709	2	2	2	0.231893	0.375404	mashr_Brain_Caudate_basal_ganglia.metaxcan_results	13455	0.999766	0.999775
ENSG00000183287.13	CCBE1	-0.294872	0.768092	0.0248033	1	1	1	0.768092	0.239529	mashr_Brain_Caudate_basal_ganglia.metaxcan_results	13455	0.999766	0.999302
ENSG00000051128.18	HOMER3	-0.294826	0.768127	0.00808483	1	2	2	0.768127	0.134198	mashr_Brain_Caudate_basal_ganglia.metaxcan_results	13455	0.999766	0.999775
ENSG00000034053.14	APBA2	-0.294792	0.768153	0.00543386	1	1	1	0.768153	0.171466	mashr_Brain_Caudate_basal_ganglia.metaxcan_results	13455	0.999766	0.999658
ENSG00000110665.11	C11orf21	-0.294775	0.768165	0.0248402	1	1	1	0.768165	0.243096	mashr_Brain_Caudate_basal_ganglia.metaxcan_results	13455	0.999766	0.999859
ENSG00000157106.16	SMG1	-0.294674	0.768243	0.00149776	2	2	2	0.728144	0.0792861	mashr_Brain_Caudate_basal_ganglia.metaxcan_results	13455	0.999766	0.999658
ENSG00000130775.15	THEMIS2	-0.294635	0.768273	0.000521095	1	1	1	0.768273	0.0973557	mashr_Brain_Caudate_basal_ganglia.metaxcan_results	13455	0.999766	0.999302
ENSG00000258986.6	TMEM179	-0.294633	0.768274	0.00538391	2	2	2	0.765821	0.10036	mashr_Brain_Caudate_basal_ganglia.metaxcan_results	13455	0.999766	0.999109
ENSG00000183542.5	KLRC4	-0.294461	0.768406	0.25972	2	2	2	0.51183	0.609224	mashr_Brain_Caudate_basal_ganglia.metaxcan_results	13455	0.999766	0.999799
ENSG00000187609.15	EXD3	0.29431	0.768521	0.00139871	1	1	1	0.768521	0.0535314	mashr_Brain_Caudate_basal_ganglia.metaxcan_results	13455	0.999766	0.999799
ENSG00000149548.14	CCDC15	-0.294292	0.768535	0.0269348	3	3	3	0.747714	0.246039	mashr_Brain_Caudate_basal_ganglia.metaxcan_results	13455	0.999766	0.998612
ENSG00000139645.9	ANKRD52	0.294123	0.768664	0.000293812	1	1	1	0.768664	0.0404749	mashr_Brain_Caudate_basal_ganglia.metaxcan_results	13455	0.999766	0.999799
ENSG00000198216.10	CACNA1E	0.293818	0.768897	1.41e-06	1	1	1	0.768897	0.00266585	mashr_Brain_Caudate_basal_ganglia.metaxcan_results	13455	0.999766	0.999775
ENSG00000182473.21	EXOC7	-0.293739	0.768957	2.56e-06	1	1	1	0.768957	0.00869697	mashr_Brain_Caudate_basal_ganglia.metaxcan_results	13455	0.999766	0.999775
ENSG00000171097.13	KYAT1	0.293737	0.768959	0.0121889	2	2	2	0.769219	0.172528	mashr_Brain_Caudate_basal_ganglia.metaxcan_results	13455	0.999766	0.998911
ENSG00000180535.3	BHLHA15	0.293687	0.768997	0.147461	2	2	2	0.0590802	0.532982	mashr_Brain_Caudate_basal_ganglia.metaxcan_results	13455	0.999766	0.999859
ENSG00000186364.11	NUDT17	-0.293597	0.769066	0.0698126	1	1	1	0.769066	0.418657	mashr_Brain_Caudate_basal_ganglia.metaxcan_results	13455	0.999766	0.999859
ENSG00000242282.6	AC108488.4	0.293596	0.769067	0.0129127	2	2	2	0.492311	0.308763	mashr_Brain_Caudate_basal_ganglia.metaxcan_results	13455	0.999766	0.999635
ENSG00000175643.8	RMI2	-0.293595	0.769068	0.273177	2	2	2	0.455196	0.609514	mashr_Brain_Caudate_basal_ganglia.metaxcan_results	13455	0.999766	0.999109
ENSG00000160469.16	BRSK1	0.293556	0.769097	0.000565054	1	1	1	0.769097	0.0374988	mashr_Brain_Caudate_basal_ganglia.metaxcan_results	13455	0.999766	0.999481
ENSG00000014164.6	ZC3H3	0.293485	0.769152	0.0495628	2	2	2	0.419199	0.239262	mashr_Brain_Caudate_basal_ganglia.metaxcan_results	13455	0.999766	0.999109
ENSG00000265478.2	CTD-2145A24.5	-0.293407	0.769211	0.0254615	1	1	1	0.769211	0.476373	mashr_Brain_Caudate_basal_ganglia.metaxcan_results	13455	0.999766	0.998289
ENSG00000091513.14	TF	0.293368	0.769241	0.000246792	1	1	1	0.769241	0.028121	mashr_Brain_Caudate_basal_ganglia.metaxcan_results	13455	0.999766	0.999658
ENSG00000178971.13	CTC1	-0.293295	0.769297	0.0490601	2	2	2	0.0280404	0.813179	mashr_Brain_Caudate_basal_ganglia.metaxcan_results	13455	0.999766	0.998612
ENSG00000155256.17	ZFYVE27	-0.293252	0.769329	0.00133018	2	2	2	0.545326	0.0517492	mashr_Brain_Caudate_basal_ganglia.metaxcan_results	13455	0.999766	0.998911
ENSG00000091947.9	TMEM101	-0.293159	0.769401	0.00910096	2	2	2	0.0160695	0.24297	mashr_Brain_Caudate_basal_ganglia.metaxcan_results	13455	0.999766	0.998289
ENSG00000113360.16	DROSHA	0.2929	0.769598	0.0143733	3	3	3	0.34993	0.145241	mashr_Brain_Caudate_basal_ganglia.metaxcan_results	13455	0.999766	0.999635
ENSG00000196396.9	PTPN1	0.292765	0.769702	0.0138024	2	2	2	0.770516	0.166913	mashr_Brain_Caudate_basal_ganglia.metaxcan_results	13455	0.999766	0.998612
ENSG00000214776.10	RP11-726G1.1	0.292517	0.769891	0.30096	2	2	2	0.521865	0.895156	mashr_Brain_Caudate_basal_ganglia.metaxcan_results	13455	0.999766	0.999859
ENSG00000136161.12	RCBTB2	0.292186	0.770145	0.0029765	2	2	2	0.691032	0.0896546	mashr_Brain_Caudate_basal_ganglia.metaxcan_results	13455	0.999766	0.999302
ENSG00000198168.8	SVIP	-0.292143	0.770177	0.0117026	2	2	2	0.420903	0.145599	mashr_Brain_Caudate_basal_ganglia.metaxcan_results	13455	0.999766	0.999775
ENSG00000166407.13	LMO1	-0.292074	0.77023	0.00515576	2	2	2	0.564598	0.173429	mashr_Brain_Caudate_basal_ganglia.metaxcan_results	13455	0.999766	0.998289
ENSG00000225383.7	SFTA1P	0.291947	0.770327	0.251512	3	3	3	0.31365	0.474151	mashr_Brain_Caudate_basal_ganglia.metaxcan_results	13455	0.999766	0.999782
ENSG00000023892.10	DEF6	-0.291653	0.770552	0.00934738	1	1	1	0.770552	0.166116	mashr_Brain_Caudate_basal_ganglia.metaxcan_results	13455	0.999766	0.999799
ENSG00000119965.12	C10orf88	0.291469	0.770693	0.000299507	1	1	1	0.770693	0.0705272	mashr_Brain_Caudate_basal_ganglia.metaxcan_results	13455	0.999766	0.999481
ENSG00000148335.14	NTMT1	-0.291312	0.770812	0.000111839	2	2	2	0.412701	0.0612304	mashr_Brain_Caudate_basal_ganglia.metaxcan_results	13455	0.999766	0.999775
ENSG00000250312.6	ZNF718	-0.291282	0.770836	0.896644	2	2	2	0.405102	0.97558	mashr_Brain_Caudate_basal_ganglia.metaxcan_results	13455	0.999766	0.999109
ENSG00000188779.10	SKOR1	-0.291245	0.770864	0.0205129	1	1	1	0.770864	0.274825	mashr_Brain_Caudate_basal_ganglia.metaxcan_results	13455	0.999766	0.999859
ENSG00000103490.13	PYCARD	-0.291176	0.770917	0.00011862	1	1	1	0.770917	0.0162262	mashr_Brain_Caudate_basal_ganglia.metaxcan_results	13455	0.999766	0.999635
ENSG00000100124.14	ANKRD54	0.29108	0.77099	0.0132787	2	2	2	0.219913	0.441816	mashr_Brain_Caudate_basal_ganglia.metaxcan_results	13455	0.999766	0.998911
ENSG00000076662.9	ICAM3	-0.290945	0.771094	0.000498246	1	1	1	0.771094	0.0411007	mashr_Brain_Caudate_basal_ganglia.metaxcan_results	13455	0.999766	0.999859
ENSG00000131069.19	ACSS2	0.290864	0.771156	0.0204779	1	1	1	0.771156	0.207149	mashr_Brain_Caudate_basal_ganglia.metaxcan_results	13455	0.999766	0.999799
ENSG00000132199.18	ENOSF1	-0.290805	0.7712	0.0710519	2	3	3	0.667998	0.352562	mashr_Brain_Caudate_basal_ganglia.metaxcan_results	13455	0.999766	0.998911
ENSG00000111727.11	HCFC2	-0.290797	0.771206	5.64e-05	1	1	1	0.771206	0.0379139	mashr_Brain_Caudate_basal_ganglia.metaxcan_results	13455	0.999766	0.998911
ENSG00000104332.11	SFRP1	0.290727	0.77126	0.0129951	1	1	1	0.77126	0.292088	mashr_Brain_Caudate_basal_ganglia.metaxcan_results	13455	0.999766	0.998612
ENSG00000100865.14	CINP	0.29071	0.771273	0.000130753	1	1	1	0.771273	0.0447546	mashr_Brain_Caudate_basal_ganglia.metaxcan_results	13455	0.999766	0.998612
ENSG00000105576.15	TNPO2	0.290426	0.771491	0.0157425	1	1	1	0.771491	0.191181	mashr_Brain_Caudate_basal_ganglia.metaxcan_results	13455	0.999766	0.999859
ENSG00000188996.4	HUS1B	0.290336	0.771559	7.67e-07	1	1	1	0.771559	0.00180037	mashr_Brain_Caudate_basal_ganglia.metaxcan_results	13455	0.999766	0.999658
ENSG00000186174.12	BCL9L	-0.290335	0.77156	3.67e-06	1	1	1	0.77156	0.00907403	mashr_Brain_Caudate_basal_ganglia.metaxcan_results	13455	0.999766	0.999109
ENSG00000138430.15	OLA1	-0.290099	0.771741	0.00119277	1	1	1	0.771741	0.0492558	mashr_Brain_Caudate_basal_ganglia.metaxcan_results	13455	0.999766	0.999782
ENSG00000101150.17	TPD52L2	-0.289837	0.771941	0.0190096	2	2	2	0.75348	0.216894	mashr_Brain_Caudate_basal_ganglia.metaxcan_results	13455	0.999766	0.999302
ENSG00000135063.17	FAM189A2	0.289822	0.771952	0.00206995	2	2	2	0.406779	0.0732311	mashr_Brain_Caudate_basal_ganglia.metaxcan_results	13455	0.999766	0.999302
ENSG00000100129.17	EIF3L	-0.289653	0.772081	0.00175344	1	1	1	0.772081	0.134756	mashr_Brain_Caudate_basal_ganglia.metaxcan_results	13455	0.999766	0.998612
ENSG00000168000.14	BSCL2	0.289615	0.772111	0.000416253	1	1	1	0.772111	0.0342183	mashr_Brain_Caudate_basal_ganglia.metaxcan_results	13455	0.999766	0.999109
ENSG00000131127.13	ZNF141	0.28959	0.77213	0.00151118	2	2	2	0.615662	0.0819335	mashr_Brain_Caudate_basal_ganglia.metaxcan_results	13455	0.999766	0.999799
ENSG00000198466.11	ZNF587	0.289185	0.77244	0.0078204	2	2	2	0.465347	0.250535	mashr_Brain_Caudate_basal_ganglia.metaxcan_results	13455	0.999766	0.999302
ENSG00000162494.5	LRRC38	0.289146	0.772469	0.00128858	1	1	1	0.772469	0.0560402	mashr_Brain_Caudate_basal_ganglia.metaxcan_results	13455	0.999766	0.998289
ENSG00000119203.13	CPSF3	0.289127	0.772484	0.00115838	1	1	1	0.772484	0.145021	mashr_Brain_Caudate_basal_ganglia.metaxcan_results	13455	0.999766	0.998911
ENSG00000163785.12	RYK	0.289121	0.772489	0.0030099	1	1	1	0.772489	0.0864293	mashr_Brain_Caudate_basal_ganglia.metaxcan_results	13455	0.999766	0.999109
ENSG00000253678.1	RP11-981G7.3	0.288955	0.772616	0.212339	1	1	1	0.772616	0.63419	mashr_Brain_Caudate_basal_ganglia.metaxcan_results	13455	0.999766	0.999782
ENSG00000171813.13	PWWP2B	-0.288897	0.77266	0.000352535	1	1	1	0.77266	0.0515886	mashr_Brain_Caudate_basal_ganglia.metaxcan_results	13455	0.999766	0.999302
ENSG00000143369.14	ECM1	-0.288888	0.772667	0.055946	2	3	3	0.358876	0.35909	mashr_Brain_Caudate_basal_ganglia.metaxcan_results	13455	0.999766	0.999302
ENSG00000165097.13	KDM1B	0.28888	0.772673	0.0166478	1	1	1	0.772673	0.206993	mashr_Brain_Caudate_basal_ganglia.metaxcan_results	13455	0.999766	0.999775
ENSG00000283633.1	AC005301.9	-0.288665	0.772838	0.0268055	2	2	2	0.647852	0.613232	mashr_Brain_Caudate_basal_ganglia.metaxcan_results	13455	0.999766	0.998289
ENSG00000188486.3	H2AFX	-0.288611	0.772879	0.00045316	1	1	1	0.772879	0.0316481	mashr_Brain_Caudate_basal_ganglia.metaxcan_results	13455	0.999766	0.999658
ENSG00000099625.12	CBARP	-0.28853	0.772941	5.5e-05	2	2	2	0.627926	0.0308038	mashr_Brain_Caudate_basal_ganglia.metaxcan_results	13455	0.999766	0.999658
ENSG00000123124.13	WWP1	-0.288529	0.772942	9.56e-06	1	1	1	0.772942	0.0156024	mashr_Brain_Caudate_basal_ganglia.metaxcan_results	13455	0.999766	0.998911
ENSG00000141682.11	PMAIP1	-0.288391	0.773048	7.65e-06	1	1	1	0.773048	0.0130994	mashr_Brain_Caudate_basal_ganglia.metaxcan_results	13455	0.999766	0.999658
ENSG00000276188.1	RP11-173P15.10	0.288382	0.773054	5.9e-05	1	2	2	0.773054	0.0238915	mashr_Brain_Caudate_basal_ganglia.metaxcan_results	13455	0.999766	0.998911
ENSG00000179636.14	TPPP2	-0.288369	0.773064	0.000458069	1	1	1	0.773064	0.0499356	mashr_Brain_Caudate_basal_ganglia.metaxcan_results	13455	0.999766	0.999481
ENSG00000185504.16	FAAP100	0.288367	0.773066	0.00220706	1	1	1	0.773066	0.0762023	mashr_Brain_Caudate_basal_ganglia.metaxcan_results	13455	0.999766	0.999799
ENSG00000272168.6	CASC15	0.288038	0.773318	0.000238203	1	1	1	0.773318	0.073075	mashr_Brain_Caudate_basal_ganglia.metaxcan_results	13455	0.999766	0.999635
ENSG00000113552.15	GNPDA1	-0.288001	0.773346	2.3e-05	1	1	1	0.773346	0.0109595	mashr_Brain_Caudate_basal_ganglia.metaxcan_results	13455	0.999766	0.998612
ENSG00000165494.11	PCF11	-0.287993	0.773352	0.000183287	1	1	1	0.773352	0.0895662	mashr_Brain_Caudate_basal_ganglia.metaxcan_results	13455	0.999766	0.998289
ENSG00000273669.1	RP11-405M12.4	-0.287869	0.773447	0.000259645	2	2	2	0.695209	0.03306	mashr_Brain_Caudate_basal_ganglia.metaxcan_results	13455	0.999766	0.999859
ENSG00000084733.10	RAB10	-0.287854	0.773459	2.63e-05	1	1	1	0.773459	0.00916239	mashr_Brain_Caudate_basal_ganglia.metaxcan_results	13455	0.999766	0.999859
ENSG00000196313.11	POM121	-0.287783	0.773513	0.000931467	1	2	2	0.773513	0.0781042	mashr_Brain_Caudate_basal_ganglia.metaxcan_results	13455	0.999766	0.999782
ENSG00000076356.6	PLXNA2	-0.287554	0.773688	7.83e-08	1	1	1	0.773688	0.00114069	mashr_Brain_Caudate_basal_ganglia.metaxcan_results	13455	0.999766	0.999109
ENSG00000138767.12	CNOT6L	-0.287423	0.773788	0.0473896	2	2	2	0.0643674	0.388791	mashr_Brain_Caudate_basal_ganglia.metaxcan_results	13455	0.999766	0.999109
ENSG00000106236.3	NPTX2	-0.287399	0.773807	0.000146607	1	1	1	0.773807	0.0364192	mashr_Brain_Caudate_basal_ganglia.metaxcan_results	13455	0.999766	0.999782
ENSG00000236173.1	RP1-182D15.2	-0.28731	0.773875	0.178624	3	3	3	0.0109846	1.02549	mashr_Brain_Caudate_basal_ganglia.metaxcan_results	13455	0.999766	0.999635
ENSG00000110171.19	TRIM3	-0.287272	0.773904	0.00690656	2	2	2	0.393857	0.143031	mashr_Brain_Caudate_basal_ganglia.metaxcan_results	13455	0.999766	0.999302
ENSG00000050438.16	SLC4A8	-0.287143	0.774003	0.0131051	3	3	3	0.456585	0.202438	mashr_Brain_Caudate_basal_ganglia.metaxcan_results	13455	0.999766	0.999775
ENSG00000183808.11	RBM12B	-0.28701	0.774104	0.00180718	1	1	1	0.774104	0.0665094	mashr_Brain_Caudate_basal_ganglia.metaxcan_results	13455	0.999766	0.998612
ENSG00000106733.20	NMRK1	0.286912	0.77418	0.90967	3	3	3	0.798501	1.11408	mashr_Brain_Caudate_basal_ganglia.metaxcan_results	13455	0.999766	0.999782
ENSG00000273014.1	RP11-225B17.2	-0.286862	0.774218	0.0701472	2	2	2	0.172073	0.294887	mashr_Brain_Caudate_basal_ganglia.metaxcan_results	13455	0.999766	0.998612
ENSG00000272354.1	RP11-307L14.2	-0.286731	0.774319	7.2e-05	1	1	1	0.774319	0.0283557	mashr_Brain_Caudate_basal_ganglia.metaxcan_results	13455	0.999766	0.999782
ENSG00000273295.1	AP000350.5	0.286705	0.774339	0.728492	1	1	1	0.774339	1.22907	mashr_Brain_Caudate_basal_ganglia.metaxcan_results	13455	0.999766	0.999775
ENSG00000174840.8	PDE12	-0.286699	0.774343	0.00652764	2	2	2	0.316149	0.0980963	mashr_Brain_Caudate_basal_ganglia.metaxcan_results	13455	0.999766	0.998289
ENSG00000261193.1	RP11-863P13.5	0.286561	0.774448	0.000460034	1	1	1	0.774448	0.0325126	mashr_Brain_Caudate_basal_ganglia.metaxcan_results	13455	0.999766	0.999109
ENSG00000175073.7	VCPIP1	0.286522	0.774478	1.76e-08	1	1	1	0.774478	0.000669163	mashr_Brain_Caudate_basal_ganglia.metaxcan_results	13455	0.999766	0.998911
ENSG00000185697.16	MYBL1	0.286522	0.774478	0.000175599	1	1	1	0.774478	0.0668701	mashr_Brain_Caudate_basal_ganglia.metaxcan_results	13455	0.999766	0.999799
ENSG00000261823.1	RP11-48G14.1	-0.286368	0.774596	1.11e-06	1	1	1	0.774596	0.00352092	mashr_Brain_Caudate_basal_ganglia.metaxcan_results	13455	0.999766	0.998289
ENSG00000205808.5	PLPP6	-0.286245	0.774691	0.0156495	2	2	2	0.634731	0.211256	mashr_Brain_Caudate_basal_ganglia.metaxcan_results	13455	0.999766	0.999109
ENSG00000172023.7	REG1B	-0.286172	0.774747	2.81e-05	1	1	1	0.774747	0.00708289	mashr_Brain_Caudate_basal_ganglia.metaxcan_results	13455	0.999766	0.999302
ENSG00000136802.11	LRRC8A	0.285868	0.774979	0.00537044	2	2	2	0.769219	0.11388	mashr_Brain_Caudate_basal_ganglia.metaxcan_results	13455	0.999766	0.999658
ENSG00000197321.14	SVIL	0.285687	0.775118	0.00170692	2	2	2	0.0759583	0.0653461	mashr_Brain_Caudate_basal_ganglia.metaxcan_results	13455	0.999766	0.999775
ENSG00000006530.15	AGK	-0.285592	0.77519	0.0218154	1	1	1	0.77519	0.260558	mashr_Brain_Caudate_basal_ganglia.metaxcan_results	13455	0.999766	0.999859
ENSG00000137404.14	NRM	-0.285532	0.775237	0.00766814	1	2	2	0.775237	0.185377	mashr_Brain_Caudate_basal_ganglia.metaxcan_results	13455	0.999766	0.999782
ENSG00000230156.2	LINC00443	0.285385	0.775349	0.286528	1	1	1	0.775349	0.767461	mashr_Brain_Caudate_basal_ganglia.metaxcan_results	13455	0.999766	0.998911
ENSG00000272274.1	LINC00551	0.285385	0.775349	0.123312	1	1	1	0.775349	0.503472	mashr_Brain_Caudate_basal_ganglia.metaxcan_results	13455	0.999766	0.999799
ENSG00000056050.6	HPF1	-0.285209	0.775484	0.0098201	1	1	1	0.775484	0.176849	mashr_Brain_Caudate_basal_ganglia.metaxcan_results	13455	0.999766	0.999859
ENSG00000179387.9	ELMOD2	0.284969	0.775668	0.00082857	1	1	1	0.775668	0.0988109	mashr_Brain_Caudate_basal_ganglia.metaxcan_results	13455	0.999766	0.999782
ENSG00000197208.5	SLC22A4	0.28481	0.77579	0.0049305	1	1	1	0.77579	0.102233	mashr_Brain_Caudate_basal_ganglia.metaxcan_results	13455	0.999766	0.999658
ENSG00000184983.9	NDUFA6	-0.284717	0.775861	0.0846587	2	2	2	0.248629	0.828389	mashr_Brain_Caudate_basal_ganglia.metaxcan_results	13455	0.999766	0.998289
ENSG00000110169.10	HPX	-0.284591	0.775958	0.0249872	1	1	1	0.775958	0.259009	mashr_Brain_Caudate_basal_ganglia.metaxcan_results	13455	0.999766	0.999782
ENSG00000139269.2	INHBE	0.284516	0.776015	0.0102214	1	1	1	0.776015	0.142178	mashr_Brain_Caudate_basal_ganglia.metaxcan_results	13455	0.999766	0.999635
ENSG00000269949.1	RP11-738E22.3	-0.284454	0.776063	0.268187	2	2	2	0.755406	0.718642	mashr_Brain_Caudate_basal_ganglia.metaxcan_results	13455	0.999766	0.999658
ENSG00000135541.20	AHI1	0.284439	0.776074	0.227048	3	3	3	0.818471	0.575907	mashr_Brain_Caudate_basal_ganglia.metaxcan_results	13455	0.999766	0.999859
ENSG00000099974.7	DDTL	-0.284393	0.776109	0.0617078	1	1	1	0.776109	0.357712	mashr_Brain_Caudate_basal_ganglia.metaxcan_results	13455	0.999766	0.998612
ENSG00000197223.11	C1D	0.284174	0.776277	2.03e-05	1	1	1	0.776277	0.0105501	mashr_Brain_Caudate_basal_ganglia.metaxcan_results	13455	0.999766	0.999782
ENSG00000099866.14	MADCAM1	-0.284055	0.776368	0.0412531	2	2	2	0.397674	0.808702	mashr_Brain_Caudate_basal_ganglia.metaxcan_results	13455	0.999766	0.999658
ENSG00000198825.12	INPP5F	0.284041	0.776379	0.000571601	1	1	1	0.776379	0.0751231	mashr_Brain_Caudate_basal_ganglia.metaxcan_results	13455	0.999766	0.999775
ENSG00000117602.11	RCAN3	0.283949	0.776449	0.0012948	1	1	1	0.776449	0.101797	mashr_Brain_Caudate_basal_ganglia.metaxcan_results	13455	0.999766	0.999658
ENSG00000272744.1	RP11-367N14.3	-0.283944	0.776453	5.2e-05	1	1	1	0.776453	0.0307249	mashr_Brain_Caudate_basal_ganglia.metaxcan_results	13455	0.999766	0.999859
ENSG00000196642.18	RABL6	0.283892	0.776493	5.9e-08	1	1	1	0.776493	0.000447329	mashr_Brain_Caudate_basal_ganglia.metaxcan_results	13455	0.999766	0.999782
ENSG00000156510.12	HKDC1	-0.283799	0.776564	0.0097271	2	2	2	0.094888	0.216702	mashr_Brain_Caudate_basal_ganglia.metaxcan_results	13455	0.999766	0.998612
ENSG00000164896.19	FASTK	-0.283765	0.776591	0.032442	1	2	2	0.776591	0.326043	mashr_Brain_Caudate_basal_ganglia.metaxcan_results	13455	0.999766	0.999635
ENSG00000246363.2	RP11-13A1.1	-0.283723	0.776623	0.0478138	2	2	2	0.676267	0.464629	mashr_Brain_Caudate_basal_ganglia.metaxcan_results	13455	0.999766	0.999782
ENSG00000165480.15	SKA3	0.283626	0.776697	0.000219608	1	1	1	0.776697	0.0489198	mashr_Brain_Caudate_basal_ganglia.metaxcan_results	13455	0.999766	0.998289
ENSG00000085871.8	MGST2	0.283621	0.776701	0.00740203	1	1	1	0.776701	0.173026	mashr_Brain_Caudate_basal_ganglia.metaxcan_results	13455	0.999766	0.998612
ENSG00000204604.9	ZNF468	0.283518	0.77678	0.118121	3	3	3	0.209298	0.901086	mashr_Brain_Caudate_basal_ganglia.metaxcan_results	13455	0.999766	0.999658
ENSG00000221869.4	CEBPD	-0.283384	0.776882	0.0016498	1	1	1	0.776882	0.173069	mashr_Brain_Caudate_basal_ganglia.metaxcan_results	13455	0.999766	0.999109
ENSG00000132383.11	RPA1	0.283311	0.776938	0.0980661	3	3	3	0.392227	0.76057	mashr_Brain_Caudate_basal_ganglia.metaxcan_results	13455	0.999766	0.998289
ENSG00000005812.10	FBXL3	-0.283287	0.776956	4.17e-07	1	1	1	0.776956	0.00302363	mashr_Brain_Caudate_basal_ganglia.metaxcan_results	13455	0.999766	0.998289
ENSG00000205835.8	GMNC	-0.283188	0.777033	2.1e-16	1	1	1	0.777033	2.03e-08	mashr_Brain_Caudate_basal_ganglia.metaxcan_results	13455	0.999766	0.999782
ENSG00000104381.12	GDAP1	0.28306	0.777131	0.00134182	1	1	1	0.777131	0.0528829	mashr_Brain_Caudate_basal_ganglia.metaxcan_results	13455	0.999766	0.999799
ENSG00000090273.13	NUDC	0.283023	0.777159	0.0449385	2	2	2	0.513965	0.427521	mashr_Brain_Caudate_basal_ganglia.metaxcan_results	13455	0.999766	0.999859
ENSG00000173253.15	DMRT2	-0.283011	0.777168	0.00489533	2	2	2	0.641778	0.0820004	mashr_Brain_Caudate_basal_ganglia.metaxcan_results	13455	0.999766	0.998289
ENSG00000077522.12	ACTN2	0.282979	0.777193	2.98e-05	1	1	1	0.777193	0.0275641	mashr_Brain_Caudate_basal_ganglia.metaxcan_results	13455	0.999766	0.998911
ENSG00000178623.11	GPR35	0.282808	0.777324	0.212901	4	4	4	0.188318	0.688103	mashr_Brain_Caudate_basal_ganglia.metaxcan_results	13455	0.999766	0.999775
ENSG00000135931.17	ARMC9	0.282774	0.77735	0.00160184	2	2	2	0.201788	0.0674721	mashr_Brain_Caudate_basal_ganglia.metaxcan_results	13455	0.999766	0.999109
ENSG00000133059.16	DSTYK	0.282756	0.777364	0.0337187	2	2	2	0.767159	0.262924	mashr_Brain_Caudate_basal_ganglia.metaxcan_results	13455	0.999766	0.998289
ENSG00000234444.9	ZNF736	-0.282671	0.777429	0.0684989	2	2	2	0.627349	0.884915	mashr_Brain_Caudate_basal_ganglia.metaxcan_results	13455	0.999766	0.999635
ENSG00000007080.10	CCDC124	0.282583	0.777497	0.0179306	2	2	2	0.480501	0.121977	mashr_Brain_Caudate_basal_ganglia.metaxcan_results	13455	0.999766	0.999302
ENSG00000179673.4	RPRML	0.282518	0.777546	0.000470811	1	1	1	0.777546	0.0329479	mashr_Brain_Caudate_basal_ganglia.metaxcan_results	13455	0.999766	0.999658
ENSG00000141698.16	NT5C3B	-0.282388	0.777646	0.0188094	1	1	1	0.777646	0.215986	mashr_Brain_Caudate_basal_ganglia.metaxcan_results	13455	0.999766	0.999481
ENSG00000169884.13	WNT10B	0.282101	0.777866	0.0130737	2	2	2	0.598444	0.102769	mashr_Brain_Caudate_basal_ganglia.metaxcan_results	13455	0.999766	0.999635
ENSG00000162552.14	WNT4	0.282059	0.777898	0.000332748	1	1	1	0.777898	0.0295922	mashr_Brain_Caudate_basal_ganglia.metaxcan_results	13455	0.999766	0.999109
ENSG00000203942.4	C10orf62	0.281951	0.777981	0.00130535	2	2	2	0.78562	0.152943	mashr_Brain_Caudate_basal_ganglia.metaxcan_results	13455	0.999766	0.999859
ENSG00000106615.9	RHEB	0.28191	0.778013	0.0054555	1	2	2	0.778013	0.105384	mashr_Brain_Caudate_basal_ganglia.metaxcan_results	13455	0.999766	0.998911
ENSG00000135002.11	RFK	0.281815	0.778085	8.8e-07	1	2	2	0.778085	0.00473383	mashr_Brain_Caudate_basal_ganglia.metaxcan_results	13455	0.999766	0.999302
ENSG00000236963.6	LINC01141	0.28169	0.778181	0.00189003	2	2	2	0.800514	0.0863953	mashr_Brain_Caudate_basal_ganglia.metaxcan_results	13455	0.999766	0.999775
ENSG00000139726.10	DENR	-0.281687	0.778184	0.00298003	1	1	1	0.778184	0.164197	mashr_Brain_Caudate_basal_ganglia.metaxcan_results	13455	0.999766	0.999859
ENSG00000136891.13	TEX10	-0.281436	0.778376	0.0139026	1	1	1	0.778376	0.192105	mashr_Brain_Caudate_basal_ganglia.metaxcan_results	13455	0.999766	0.999799
ENSG00000164736.5	SOX17	-0.281333	0.778455	5.8e-07	1	1	1	0.778455	0.00180382	mashr_Brain_Caudate_basal_ganglia.metaxcan_results	13455	0.999766	0.998289
ENSG00000160298.17	C21orf58	0.281173	0.778578	0.00392453	2	2	2	0.719104	0.146985	mashr_Brain_Caudate_basal_ganglia.metaxcan_results	13455	0.999766	0.999635
ENSG00000004939.13	SLC4A1	0.281036	0.778683	0.000854171	1	1	1	0.778683	0.0489731	mashr_Brain_Caudate_basal_ganglia.metaxcan_results	13455	0.999766	0.999109
ENSG00000089048.14	ESF1	0.28102	0.778695	0.00245237	1	1	1	0.778695	0.0863078	mashr_Brain_Caudate_basal_ganglia.metaxcan_results	13455	0.999766	0.999775
ENSG00000013503.9	POLR3B	0.280901	0.778787	0.00155083	1	1	1	0.778787	0.214001	mashr_Brain_Caudate_basal_ganglia.metaxcan_results	13455	0.999766	0.999635
ENSG00000079462.7	PAFAH1B3	-0.280774	0.778884	0.000266913	1	1	1	0.778884	0.0456267	mashr_Brain_Caudate_basal_ganglia.metaxcan_results	13455	0.999766	0.999481
ENSG00000162366.7	PDZK1IP1	0.280712	0.778932	0.17212	2	2	2	0.724909	0.765965	mashr_Brain_Caudate_basal_ganglia.metaxcan_results	13455	0.999766	0.998911
ENSG00000069188.16	SDK2	0.280658	0.778973	0.00155828	2	2	2	0.247038	0.142127	mashr_Brain_Caudate_basal_ganglia.metaxcan_results	13455	0.999766	0.999775
ENSG00000177627.9	C12orf54	-0.280579	0.779033	0.0491233	2	2	2	0.709528	0.355617	mashr_Brain_Caudate_basal_ganglia.metaxcan_results	13455	0.999766	0.999635
ENSG00000188641.12	DPYD	-0.280138	0.779372	6.17e-05	2	2	2	0.833416	0.014246	mashr_Brain_Caudate_basal_ganglia.metaxcan_results	13455	0.999766	0.999109
ENSG00000176225.13	RTTN	-0.280114	0.77939	0.000266846	1	1	1	0.77939	0.0545761	mashr_Brain_Caudate_basal_ganglia.metaxcan_results	13455	0.999766	0.998911
ENSG00000259129.5	LINC00648	-0.279948	0.779517	0.246835	1	2	2	0.779517	0.700121	mashr_Brain_Caudate_basal_ganglia.metaxcan_results	13455	0.999766	0.999635
ENSG00000162105.17	SHANK2	0.279915	0.779543	2.91e-05	1	1	1	0.779543	0.0255533	mashr_Brain_Caudate_basal_ganglia.metaxcan_results	13455	0.999766	0.999109
ENSG00000157766.15	ACAN	0.279855	0.779589	3.15e-06	1	1	1	0.779589	0.00669866	mashr_Brain_Caudate_basal_ganglia.metaxcan_results	13455	0.999766	0.999859
ENSG00000251322.7	SHANK3	0.279759	0.779663	0.00154067	1	1	1	0.779663	0.0686754	mashr_Brain_Caudate_basal_ganglia.metaxcan_results	13455	0.999766	0.999859
ENSG00000238290.1	RP11-431K24.1	-0.279321	0.779999	0.218268	1	1	1	0.779999	0.668807	mashr_Brain_Caudate_basal_ganglia.metaxcan_results	13455	0.999766	0.999782
ENSG00000100593.17	ISM2	0.279266	0.780041	0.0225423	3	3	3	0.755349	0.251445	mashr_Brain_Caudate_basal_ganglia.metaxcan_results	13455	0.999766	0.999658
ENSG00000148429.14	USP6NL	-0.27919	0.780099	0.00479215	2	2	2	0.543285	0.0983861	mashr_Brain_Caudate_basal_ganglia.metaxcan_results	13455	0.999766	0.998289
ENSG00000120833.13	SOCS2	-0.279107	0.780163	0.000743085	1	1	1	0.780163	0.0376185	mashr_Brain_Caudate_basal_ganglia.metaxcan_results	13455	0.999766	0.999109
ENSG00000078177.13	N4BP2	-0.279032	0.780221	0.0118625	2	2	2	0.552083	0.476472	mashr_Brain_Caudate_basal_ganglia.metaxcan_results	13455	0.999766	0.998612
ENSG00000186020.12	ZNF529	0.279026	0.780225	0.00968942	1	1	1	0.780225	0.15302	mashr_Brain_Caudate_basal_ganglia.metaxcan_results	13455	0.999766	0.998612
ENSG00000148965.9	SAA4	0.278989	0.780253	3.59e-07	1	1	1	0.780253	0.00209366	mashr_Brain_Caudate_basal_ganglia.metaxcan_results	13455	0.999766	0.998289
ENSG00000164692.17	COL1A2	0.278926	0.780302	9.83e-06	1	1	1	0.780302	0.00610979	mashr_Brain_Caudate_basal_ganglia.metaxcan_results	13455	0.999766	0.999782
ENSG00000225975.6	LINC01534	-0.278885	0.780333	0.0443838	3	3	3	0.744247	0.137403	mashr_Brain_Caudate_basal_ganglia.metaxcan_results	13455	0.999766	0.998911
ENSG00000174945.13	AMZ1	0.278851	0.780359	0.134104	3	3	3	0.473235	0.408522	mashr_Brain_Caudate_basal_ganglia.metaxcan_results	13455	0.999766	0.999775
ENSG00000009844.15	VTA1	-0.278682	0.780489	0.0201366	2	2	2	0.680492	0.298199	mashr_Brain_Caudate_basal_ganglia.metaxcan_results	13455	0.999766	0.999635
ENSG00000168124.2	OR1F1	0.278656	0.780509	0.0027099	1	1	1	0.780509	0.0757019	mashr_Brain_Caudate_basal_ganglia.metaxcan_results	13455	0.999766	0.999859
ENSG00000176907.4	C8orf4	0.278631	0.780528	0.0537861	2	2	2	0.664327	0.215487	mashr_Brain_Caudate_basal_ganglia.metaxcan_results	13455	0.999766	0.999302
ENSG00000111670.14	GNPTAB	-0.278606	0.780547	0.0184645	2	2	2	0.608697	0.126668	mashr_Brain_Caudate_basal_ganglia.metaxcan_results	13455	0.999766	0.998612
ENSG00000167306.19	MYO5B	-0.278573	0.780572	0.000263341	2	2	2	0.507416	0.0348252	mashr_Brain_Caudate_basal_ganglia.metaxcan_results	13455	0.999766	0.999635
ENSG00000158158.11	CNNM4	0.278482	0.780642	0.0149003	1	1	1	0.780642	0.171663	mashr_Brain_Caudate_basal_ganglia.metaxcan_results	13455	0.999766	0.999635
ENSG00000185324.21	CDK10	-0.278382	0.780719	0.0428203	2	3	3	0.798387	0.451237	mashr_Brain_Caudate_basal_ganglia.metaxcan_results	13455	0.999766	0.999109
ENSG00000144591.18	GMPPA	-0.2783	0.780782	5.91e-08	1	1	1	0.780782	0.0009064	mashr_Brain_Caudate_basal_ganglia.metaxcan_results	13455	0.999766	0.999775
ENSG00000140990.14	NDUFB10	-0.278087	0.780946	0.00368404	2	2	2	0.359264	0.226702	mashr_Brain_Caudate_basal_ganglia.metaxcan_results	13455	0.999766	0.998911
ENSG00000132970.12	WASF3	0.277947	0.781053	0.0815616	3	3	3	0.691695	0.280661	mashr_Brain_Caudate_basal_ganglia.metaxcan_results	13455	0.999766	0.999109
ENSG00000149489.8	ROM1	0.277882	0.781103	9.56e-06	1	1	1	0.781103	0.0168048	mashr_Brain_Caudate_basal_ganglia.metaxcan_results	13455	0.999766	0.998289
ENSG00000167984.17	NLRC3	0.277717	0.78123	0.821608	5	5	5	0.280505	1.3147	mashr_Brain_Caudate_basal_ganglia.metaxcan_results	13455	0.999766	0.998289
ENSG00000258754.7	LINC01579	-0.277516	0.781384	0.000598124	1	1	1	0.781384	0.0345013	mashr_Brain_Caudate_basal_ganglia.metaxcan_results	13455	0.999766	0.999481
ENSG00000197748.12	CFAP43	-0.277468	0.781421	0.0047529	1	1	1	0.781421	0.293754	mashr_Brain_Caudate_basal_ganglia.metaxcan_results	13455	0.999766	0.999109
ENSG00000105640.12	RPL18A	-0.277465	0.781423	0.00113535	1	1	1	0.781423	0.183104	mashr_Brain_Caudate_basal_ganglia.metaxcan_results	13455	0.999766	0.999782
ENSG00000268043.7	NBPF12	0.277423	0.781455	0.0874194	2	2	2	0.070478	0.389192	mashr_Brain_Caudate_basal_ganglia.metaxcan_results	13455	0.999766	0.999635
ENSG00000157833.12	GAREM2	0.277378	0.78149	0.000102469	2	2	2	0.793172	0.0474011	mashr_Brain_Caudate_basal_ganglia.metaxcan_results	13455	0.999766	0.998612
ENSG00000197971.14	MBP	-0.277176	0.781645	3.98e-05	1	1	1	0.781645	0.0119219	mashr_Brain_Caudate_basal_ganglia.metaxcan_results	13455	0.999766	0.999481
ENSG00000185621.11	LMLN	0.277169	0.781651	0.000194624	2	2	2	0.411061	0.0561295	mashr_Brain_Caudate_basal_ganglia.metaxcan_results	13455	0.999766	0.999635
ENSG00000186806.5	VSIG10L	-0.27714	0.781673	0.0218547	2	2	2	0.0769397	0.228118	mashr_Brain_Caudate_basal_ganglia.metaxcan_results	13455	0.999766	0.999109
ENSG00000256574.6	OR13A1	0.277104	0.7817	0.0233148	1	1	1	0.7817	0.372916	mashr_Brain_Caudate_basal_ganglia.metaxcan_results	13455	0.999766	0.999859
ENSG00000169139.11	UBE2V2	-0.276933	0.781831	5.96e-08	1	1	1	0.781831	0.000837743	mashr_Brain_Caudate_basal_ganglia.metaxcan_results	13455	0.999766	0.999782
ENSG00000205683.11	DPF3	0.276833	0.781908	1.48e-05	1	2	2	0.781908	0.0172058	mashr_Brain_Caudate_basal_ganglia.metaxcan_results	13455	0.999766	0.998911
ENSG00000186407.6	CD300E	0.276767	0.781959	3.17e-05	1	2	2	0.781959	0.0148368	mashr_Brain_Caudate_basal_ganglia.metaxcan_results	13455	0.999766	0.999302
ENSG00000254901.7	BORCS8	0.276754	0.781969	0.00410879	2	2	2	0.174534	0.133488	mashr_Brain_Caudate_basal_ganglia.metaxcan_results	13455	0.999766	0.999775
ENSG00000011426.10	ANLN	-0.276716	0.781998	1.3e-07	1	1	1	0.781998	0.00153761	mashr_Brain_Caudate_basal_ganglia.metaxcan_results	13455	0.999766	0.999775
ENSG00000136715.17	SAP130	-0.276439	0.782211	0.000797885	1	1	1	0.782211	0.0732727	mashr_Brain_Caudate_basal_ganglia.metaxcan_results	13455	0.999766	0.999635
ENSG00000280560.1	LINC01374	0.276414	0.78223	3.43e-06	1	1	1	0.78223	0.0100591	mashr_Brain_Caudate_basal_ganglia.metaxcan_results	13455	0.999766	0.998612
ENSG00000259772.6	RP11-16E12.2	0.276374	0.78226	0.0196271	2	2	2	0.757266	0.249446	mashr_Brain_Caudate_basal_ganglia.metaxcan_results	13455	0.999766	0.999109
ENSG00000268555.1	RP11-678G14.3	0.276059	0.782503	0.174117	2	2	2	0.0375633	0.741052	mashr_Brain_Caudate_basal_ganglia.metaxcan_results	13455	0.999766	0.999859
ENSG00000181031.15	RPH3AL	-0.275861	0.782655	0.844041	2	2	2	0.669875	0.785193	mashr_Brain_Caudate_basal_ganglia.metaxcan_results	13455	0.999766	0.998289
ENSG00000120903.12	CHRNA2	-0.275809	0.782695	0.00256319	1	1	1	0.782695	0.0760117	mashr_Brain_Caudate_basal_ganglia.metaxcan_results	13455	0.999766	0.999775
ENSG00000113328.18	CCNG1	0.27572	0.782763	0.000590929	1	1	1	0.782763	0.0535586	mashr_Brain_Caudate_basal_ganglia.metaxcan_results	13455	0.999766	0.999799
ENSG00000214517.9	PPME1	-0.275642	0.782823	0.00134563	2	2	2	0.677074	0.095002	mashr_Brain_Caudate_basal_ganglia.metaxcan_results	13455	0.999766	0.999302
ENSG00000131944.9	FAAP24	0.275598	0.782857	0.0863352	1	1	1	0.782857	0.54529	mashr_Brain_Caudate_basal_ganglia.metaxcan_results	13455	0.999766	0.999658
ENSG00000196666.4	FAM180B	0.275512	0.782923	0.0263343	1	1	1	0.782923	0.25461	mashr_Brain_Caudate_basal_ganglia.metaxcan_results	13455	0.999766	0.999481
ENSG00000153044.9	CENPH	0.275468	0.782957	0.0648731	1	1	1	0.782957	0.345028	mashr_Brain_Caudate_basal_ganglia.metaxcan_results	13455	0.999766	0.998612
ENSG00000007062.11	PROM1	-0.275432	0.782984	0.0153052	1	1	1	0.782984	0.188329	mashr_Brain_Caudate_basal_ganglia.metaxcan_results	13455	0.999766	0.999859
ENSG00000177182.10	CLVS1	-0.27525	0.783124	6.14e-06	1	1	1	0.783124	0.00437235	mashr_Brain_Caudate_basal_ganglia.metaxcan_results	13455	0.999766	0.999109
ENSG00000256001.1	RP11-575F12.2	0.275196	0.783166	0.0140421	1	1	1	0.783166	0.178847	mashr_Brain_Caudate_basal_ganglia.metaxcan_results	13455	0.999766	0.998612
ENSG00000122417.15	ODF2L	0.275162	0.783192	0.0496906	1	1	1	0.783192	0.318193	mashr_Brain_Caudate_basal_ganglia.metaxcan_results	13455	0.999766	0.998911
ENSG00000104522.15	TSTA3	-0.275081	0.783254	0.0161094	1	1	1	0.783254	0.228685	mashr_Brain_Caudate_basal_ganglia.metaxcan_results	13455	0.999766	0.999109
ENSG00000055208.18	TAB2	-0.275013	0.783306	0.00173242	1	1	1	0.783306	0.0601059	mashr_Brain_Caudate_basal_ganglia.metaxcan_results	13455	0.999766	0.998911
ENSG00000166133.17	RPUSD2	-0.274988	0.783325	0.000139769	1	1	1	0.783325	0.0363219	mashr_Brain_Caudate_basal_ganglia.metaxcan_results	13455	0.999766	0.999658
ENSG00000257660.5	RP11-579D7.4	-0.274914	0.783382	3.24e-06	1	1	1	0.783382	0.00656084	mashr_Brain_Caudate_basal_ganglia.metaxcan_results	13455	0.999766	0.999635
ENSG00000156052.10	GNAQ	0.274909	0.783386	0.0129512	1	1	1	0.783386	0.179223	mashr_Brain_Caudate_basal_ganglia.metaxcan_results	13455	0.999766	0.999859
ENSG00000182272.11	B4GALNT4	0.274871	0.783415	0.0218419	2	2	2	0.679202	0.363274	mashr_Brain_Caudate_basal_ganglia.metaxcan_results	13455	0.999766	0.999782
ENSG00000261997.1	RP11-212I21.4	0.274699	0.783548	0.00359116	1	1	1	0.783548	0.162114	mashr_Brain_Caudate_basal_ganglia.metaxcan_results	13455	0.999766	0.998911
ENSG00000185155.11	MIXL1	-0.274679	0.783563	0.125162	2	2	2	0.521648	0.365459	mashr_Brain_Caudate_basal_ganglia.metaxcan_results	13455	0.999766	0.999859
ENSG00000204435.13	CSNK2B	0.274627	0.783603	0.00906811	1	1	1	0.783603	0.151398	mashr_Brain_Caudate_basal_ganglia.metaxcan_results	13455	0.999766	0.998612
ENSG00000114503.10	NCBP2	0.274607	0.783618	0.00091753	1	2	2	0.783618	0.0499412	mashr_Brain_Caudate_basal_ganglia.metaxcan_results	13455	0.999766	0.998911
ENSG00000095787.21	WAC	0.27455	0.783662	0.0260977	2	2	2	0.531468	0.146216	mashr_Brain_Caudate_basal_ganglia.metaxcan_results	13455	0.999766	0.999799
ENSG00000169919.16	GUSB	0.274378	0.783794	3.21e-05	1	1	1	0.783794	0.016708	mashr_Brain_Caudate_basal_ganglia.metaxcan_results	13455	0.999766	0.999782
ENSG00000157017.15	GHRL	0.274308	0.783848	0.0135644	1	1	1	0.783848	0.195148	mashr_Brain_Caudate_basal_ganglia.metaxcan_results	13455	0.999766	0.998289
ENSG00000131591.17	C1orf159	0.274092	0.784014	0.0919331	2	2	2	0.586813	0.522059	mashr_Brain_Caudate_basal_ganglia.metaxcan_results	13455	0.999766	0.999302
ENSG00000119397.16	CNTRL	0.274088	0.784017	0.000709947	1	1	1	0.784017	0.0365952	mashr_Brain_Caudate_basal_ganglia.metaxcan_results	13455	0.999766	0.999635
ENSG00000128563.13	PRKRIP1	-0.274053	0.784044	0.116655	2	2	2	0.756693	0.289616	mashr_Brain_Caudate_basal_ganglia.metaxcan_results	13455	0.999766	0.999109
ENSG00000197345.12	MRPL21	-0.273931	0.784137	0.0037439	1	2	2	0.784137	0.22054	mashr_Brain_Caudate_basal_ganglia.metaxcan_results	13455	0.999766	0.999481
ENSG00000177873.12	ZNF619	-0.273745	0.78428	0.00598178	1	1	1	0.78428	0.107746	mashr_Brain_Caudate_basal_ganglia.metaxcan_results	13455	0.999766	0.999109
ENSG00000093010.13	COMT	0.27339	0.784553	0.0021678	1	1	1	0.784553	0.189741	mashr_Brain_Caudate_basal_ganglia.metaxcan_results	13455	0.999766	0.999109
ENSG00000110148.9	CCKBR	0.273214	0.784689	0.00261969	1	1	1	0.784689	0.0854718	mashr_Brain_Caudate_basal_ganglia.metaxcan_results	13455	0.999766	0.999658
ENSG00000116035.2	VAX2	0.273208	0.784694	0.00492937	1	1	1	0.784694	0.38153	mashr_Brain_Caudate_basal_ganglia.metaxcan_results	13455	0.999766	0.999302
ENSG00000277142.1	LINC00235	0.273034	0.784827	0.00529069	1	1	1	0.784827	0.344391	mashr_Brain_Caudate_basal_ganglia.metaxcan_results	13455	0.999766	0.998612
ENSG00000163631.16	ALB	-0.273018	0.784839	0.00337409	2	2	2	0.785896	0.0840668	mashr_Brain_Caudate_basal_ganglia.metaxcan_results	13455	0.999766	0.999799
ENSG00000197594.11	ENPP1	0.272956	0.784887	0.0103466	1	1	1	0.784887	0.173718	mashr_Brain_Caudate_basal_ganglia.metaxcan_results	13455	0.999766	0.999658
ENSG00000203711.11	C6orf99	0.272936	0.784902	1.43e-06	1	1	1	0.784902	0.00649936	mashr_Brain_Caudate_basal_ganglia.metaxcan_results	13455	0.999766	0.998289
ENSG00000149571.11	KIRREL3	-0.27276	0.785038	0.000338626	1	1	1	0.785038	0.0366766	mashr_Brain_Caudate_basal_ganglia.metaxcan_results	13455	0.999766	0.999481
ENSG00000132670.20	PTPRA	-0.272741	0.785052	0.00667954	1	1	1	0.785052	0.308294	mashr_Brain_Caudate_basal_ganglia.metaxcan_results	13455	0.999766	0.999658
ENSG00000114349.9	GNAT1	0.272661	0.785114	1.75e-05	1	1	1	0.785114	0.00631794	mashr_Brain_Caudate_basal_ganglia.metaxcan_results	13455	0.999766	0.999799
ENSG00000143473.12	KCNH1	-0.272655	0.785119	6.04e-06	1	1	1	0.785119	0.0187252	mashr_Brain_Caudate_basal_ganglia.metaxcan_results	13455	0.999766	0.998911
ENSG00000257431.1	RP11-263K4.3	0.272547	0.785201	0.433156	3	3	3	0.0401251	1.18475	mashr_Brain_Caudate_basal_ganglia.metaxcan_results	13455	0.999766	0.999302
ENSG00000165689.16	SDCCAG3	-0.272532	0.785213	0.00678512	2	2	2	0.650236	0.303645	mashr_Brain_Caudate_basal_ganglia.metaxcan_results	13455	0.999766	0.998612
ENSG00000272695.1	GAS6-AS2	0.272423	0.785296	0.00132127	1	1	1	0.785296	0.170296	mashr_Brain_Caudate_basal_ganglia.metaxcan_results	13455	0.999766	0.999658
ENSG00000143387.12	CTSK	-0.272392	0.785321	0.0323945	1	1	1	0.785321	0.248606	mashr_Brain_Caudate_basal_ganglia.metaxcan_results	13455	0.999766	0.999658
ENSG00000143171.12	RXRG	-0.272247	0.785432	4.79e-05	1	1	1	0.785432	0.0122898	mashr_Brain_Caudate_basal_ganglia.metaxcan_results	13455	0.999766	0.999775
ENSG00000144668.11	ITGA9	0.272239	0.785438	1.71e-05	1	1	1	0.785438	0.00653023	mashr_Brain_Caudate_basal_ganglia.metaxcan_results	13455	0.999766	0.998911
ENSG00000187715.13	KBTBD12	-0.272202	0.785467	0.0386985	1	1	1	0.785467	0.58729	mashr_Brain_Caudate_basal_ganglia.metaxcan_results	13455	0.999766	0.999302
ENSG00000180340.6	FZD2	0.272199	0.785469	0.000238722	1	1	1	0.785469	0.0282804	mashr_Brain_Caudate_basal_ganglia.metaxcan_results	13455	0.999766	0.999635
ENSG00000048162.20	NOP16	0.272173	0.785489	0.00490781	2	2	2	0.754565	0.380638	mashr_Brain_Caudate_basal_ganglia.metaxcan_results	13455	0.999766	0.999658
ENSG00000238243.3	OR2W3	-0.272146	0.78551	0.049039	1	1	1	0.78551	0.318481	mashr_Brain_Caudate_basal_ganglia.metaxcan_results	13455	0.999766	0.999481
ENSG00000177462.6	OR2T8	-0.272146	0.78551	0.0420111	1	1	1	0.78551	0.294778	mashr_Brain_Caudate_basal_ganglia.metaxcan_results	13455	0.999766	0.999481
ENSG00000273749.4	CYFIP1	-0.272143	0.785512	0.00120905	1	1	1	0.785512	0.0667257	mashr_Brain_Caudate_basal_ganglia.metaxcan_results	13455	0.999766	0.999635
ENSG00000272438.1	RP11-54O7.16	-0.2721	0.785545	0.00022169	2	2	2	0.752973	0.0520109	mashr_Brain_Caudate_basal_ganglia.metaxcan_results	13455	0.999766	0.999635
ENSG00000150456.10	EEF1AKMT1	-0.272055	0.785579	1.87e-05	1	2	2	0.785579	0.0234688	mashr_Brain_Caudate_basal_ganglia.metaxcan_results	13455	0.999766	0.998612
ENSG00000168795.4	ZBTB5	0.272036	0.785594	0.0023244	2	2	2	0.760603	0.221978	mashr_Brain_Caudate_basal_ganglia.metaxcan_results	13455	0.999766	0.999859
ENSG00000130590.13	SAMD10	-0.272001	0.785621	0.00527494	2	2	2	0.757524	0.136112	mashr_Brain_Caudate_basal_ganglia.metaxcan_results	13455	0.999766	0.999782
ENSG00000118762.7	PKD2	0.271758	0.785808	0.0365431	2	2	2	0.523459	0.184097	mashr_Brain_Caudate_basal_ganglia.metaxcan_results	13455	0.999766	0.999799
ENSG00000124813.20	RUNX2	0.271653	0.785889	0.0426443	1	1	1	0.785889	0.322651	mashr_Brain_Caudate_basal_ganglia.metaxcan_results	13455	0.999766	0.999302
ENSG00000135469.13	COQ10A	0.271632	0.785905	0.00118619	2	2	2	0.768664	0.100049	mashr_Brain_Caudate_basal_ganglia.metaxcan_results	13455	0.999766	0.999635
ENSG00000269220.1	LINC00528	0.271425	0.786064	0.00239386	2	2	2	0.529969	0.160016	mashr_Brain_Caudate_basal_ganglia.metaxcan_results	13455	0.999766	0.999859
ENSG00000171903.16	CYP4F11	-0.271327	0.78614	0.0160682	2	2	2	0.706955	0.241539	mashr_Brain_Caudate_basal_ganglia.metaxcan_results	13455	0.999766	0.999658
ENSG00000130175.9	PRKCSH	0.271296	0.786163	0.0073288	1	2	2	0.786163	0.211145	mashr_Brain_Caudate_basal_ganglia.metaxcan_results	13455	0.999766	0.999635
ENSG00000170584.10	NUDCD2	-0.271226	0.786217	0.00775835	1	1	1	0.786217	0.170822	mashr_Brain_Caudate_basal_ganglia.metaxcan_results	13455	0.999766	0.999775
ENSG00000132026.13	RTBDN	0.271089	0.786323	0.00234563	1	1	1	0.786323	0.102528	mashr_Brain_Caudate_basal_ganglia.metaxcan_results	13455	0.999766	0.999859
ENSG00000173918.14	C1QTNF1	0.270957	0.786424	0.00651181	1	1	1	0.786424	0.190547	mashr_Brain_Caudate_basal_ganglia.metaxcan_results	13455	0.999766	0.999782
ENSG00000040275.16	SPDL1	0.270932	0.786444	0.011998	2	2	2	0.798037	0.293907	mashr_Brain_Caudate_basal_ganglia.metaxcan_results	13455	0.999766	0.999302
ENSG00000259362.2	RP11-307C19.1	-0.270876	0.786486	0.150422	1	2	2	0.786486	0.524748	mashr_Brain_Caudate_basal_ganglia.metaxcan_results	13455	0.999766	0.999635
ENSG00000130748.6	TMEM160	0.270429	0.78683	0.011547	1	1	1	0.78683	0.15246	mashr_Brain_Caudate_basal_ganglia.metaxcan_results	13455	0.999766	0.999775
ENSG00000023839.10	ABCC2	-0.270405	0.786849	0.00553381	1	1	1	0.786849	0.115831	mashr_Brain_Caudate_basal_ganglia.metaxcan_results	13455	0.999766	0.998911
ENSG00000169313.9	P2RY12	0.270317	0.786917	0.0106931	1	2	2	0.786917	0.140329	mashr_Brain_Caudate_basal_ganglia.metaxcan_results	13455	0.999766	0.999775
ENSG00000167699.13	GLOD4	0.270227	0.786985	0.00350721	2	2	2	0.790584	0.259341	mashr_Brain_Caudate_basal_ganglia.metaxcan_results	13455	0.999766	0.999109
ENSG00000113396.12	SLC27A6	0.27022	0.786991	0.2439	3	3	3	0.0272353	0.525934	mashr_Brain_Caudate_basal_ganglia.metaxcan_results	13455	0.999766	0.999481
ENSG00000091039.16	OSBPL8	0.270151	0.787044	2.91e-07	1	1	1	0.787044	0.00272254	mashr_Brain_Caudate_basal_ganglia.metaxcan_results	13455	0.999766	0.998612
ENSG00000182118.7	FAM89A	-0.270014	0.78715	0.681215	3	3	3	0.446598	0.527221	mashr_Brain_Caudate_basal_ganglia.metaxcan_results	13455	0.999766	0.999109
ENSG00000090612.20	ZNF268	-0.269969	0.787184	0.120715	2	2	2	0.687925	0.273745	mashr_Brain_Caudate_basal_ganglia.metaxcan_results	13455	0.999766	0.999775
ENSG00000187554.11	TLR5	-0.269826	0.787294	6.84e-06	2	2	2	0.799777	0.0134031	mashr_Brain_Caudate_basal_ganglia.metaxcan_results	13455	0.999766	0.999859
ENSG00000115944.14	COX7A2L	-0.269735	0.787364	0.000734019	2	2	2	0.764258	0.0461507	mashr_Brain_Caudate_basal_ganglia.metaxcan_results	13455	0.999766	0.999782
ENSG00000198598.6	MMP17	0.269703	0.787389	0.000400708	1	1	1	0.787389	0.0687154	mashr_Brain_Caudate_basal_ganglia.metaxcan_results	13455	0.999766	0.999782
ENSG00000104142.10	VPS18	-0.26967	0.787414	5.56e-05	1	1	1	0.787414	0.0333802	mashr_Brain_Caudate_basal_ganglia.metaxcan_results	13455	0.999766	0.999799
ENSG00000145375.7	SPATA5	-0.269352	0.787659	0.011533	2	2	2	0.783563	0.198975	mashr_Brain_Caudate_basal_ganglia.metaxcan_results	13455	0.999766	0.998911
ENSG00000112079.8	STK38	0.269194	0.787781	0.000825829	2	2	2	0.0902067	0.0611419	mashr_Brain_Caudate_basal_ganglia.metaxcan_results	13455	0.999766	0.999481
ENSG00000274370.1	AC144831.3	0.269063	0.787881	0.00757548	1	1	1	0.787881	0.237834	mashr_Brain_Caudate_basal_ganglia.metaxcan_results	13455	0.999766	0.999109
ENSG00000101608.12	MYL12A	0.268992	0.787936	0.00110833	1	1	1	0.787936	0.0596195	mashr_Brain_Caudate_basal_ganglia.metaxcan_results	13455	0.999766	0.998612
ENSG00000140854.12	KATNB1	0.268932	0.787982	1.53e-07	1	1	1	0.787982	0.00197502	mashr_Brain_Caudate_basal_ganglia.metaxcan_results	13455	0.999766	0.998911
ENSG00000134014.16	ELP3	-0.268926	0.787986	0.490818	3	3	3	0.745794	0.492531	mashr_Brain_Caudate_basal_ganglia.metaxcan_results	13455	0.999766	0.999658
ENSG00000250722.5	SELENOP	-0.268863	0.788035	2.21e-05	1	1	1	0.788035	0.0102218	mashr_Brain_Caudate_basal_ganglia.metaxcan_results	13455	0.999766	0.999302
ENSG00000134765.9	DSC1	-0.26882	0.788068	2.08e-06	1	1	1	0.788068	0.00544065	mashr_Brain_Caudate_basal_ganglia.metaxcan_results	13455	0.999766	0.999782
ENSG00000223547.9	ZNF844	-0.268564	0.788266	0.00118146	1	1	1	0.788266	0.0858026	mashr_Brain_Caudate_basal_ganglia.metaxcan_results	13455	0.999766	0.999481
ENSG00000187479.5	C11orf96	-0.268539	0.788284	0.000291159	1	1	1	0.788284	0.0244313	mashr_Brain_Caudate_basal_ganglia.metaxcan_results	13455	0.999766	0.999635
ENSG00000273958.1	RP11-219B17.3	-0.268536	0.788286	0.00895618	1	1	1	0.788286	0.161761	mashr_Brain_Caudate_basal_ganglia.metaxcan_results	13455	0.999766	0.999109
ENSG00000113504.20	SLC12A7	-0.268427	0.78837	0.00274333	2	2	2	0.627808	0.169497	mashr_Brain_Caudate_basal_ganglia.metaxcan_results	13455	0.999766	0.999859
ENSG00000106804.7	C5	-0.268283	0.788482	0.0478841	2	2	2	0.759684	0.277791	mashr_Brain_Caudate_basal_ganglia.metaxcan_results	13455	0.999766	0.998911
ENSG00000185989.10	RASA3	-0.268205	0.788542	0.00631015	2	2	2	0.758208	0.386679	mashr_Brain_Caudate_basal_ganglia.metaxcan_results	13455	0.999766	0.999799
ENSG00000281920.1	RP11-418H16.1	0.268185	0.788557	0.0105655	1	1	1	0.788557	0.31972	mashr_Brain_Caudate_basal_ganglia.metaxcan_results	13455	0.999766	0.999302
ENSG00000162378.12	ZYG11B	0.268123	0.788604	0.0272444	2	2	2	0.407883	0.237195	mashr_Brain_Caudate_basal_ganglia.metaxcan_results	13455	0.999766	0.999782
ENSG00000273365.1	RP11-466F5.10	-0.267991	0.788706	0.0140354	2	2	2	0.602218	0.142739	mashr_Brain_Caudate_basal_ganglia.metaxcan_results	13455	0.999766	0.999799
ENSG00000142178.7	SIK1	-0.267699	0.788931	0.0339892	1	1	1	0.788931	0.263969	mashr_Brain_Caudate_basal_ganglia.metaxcan_results	13455	0.999766	0.999302
ENSG00000135441.7	BLOC1S1	0.267586	0.789018	0.0323778	2	2	2	0.566639	0.308798	mashr_Brain_Caudate_basal_ganglia.metaxcan_results	13455	0.999766	0.999799
ENSG00000116266.10	STXBP3	-0.267496	0.789087	0.00185571	2	2	2	0.730316	0.0781354	mashr_Brain_Caudate_basal_ganglia.metaxcan_results	13455	0.999766	0.998911
ENSG00000258919.1	RP11-1029J19.4	-0.26748	0.7891	4.77e-05	1	1	1	0.7891	0.0456692	mashr_Brain_Caudate_basal_ganglia.metaxcan_results	13455	0.999766	0.998911
ENSG00000169189.16	NSMCE1	-0.267304	0.789235	0.00254021	1	2	2	0.789235	0.0775848	mashr_Brain_Caudate_basal_ganglia.metaxcan_results	13455	0.999766	0.998911
ENSG00000134086.7	VHL	0.267239	0.789285	0.000118372	1	2	2	0.789285	0.017938	mashr_Brain_Caudate_basal_ganglia.metaxcan_results	13455	0.999766	0.999635
ENSG00000102837.6	OLFM4	-0.26716	0.789346	0.0118582	1	1	1	0.789346	0.172662	mashr_Brain_Caudate_basal_ganglia.metaxcan_results	13455	0.999766	0.998289
ENSG00000116521.10	SCAMP3	-0.267129	0.78937	0.000611442	1	1	1	0.78937	0.0395192	mashr_Brain_Caudate_basal_ganglia.metaxcan_results	13455	0.999766	0.999302
ENSG00000167394.12	ZNF668	0.267065	0.789419	0.00462134	1	1	1	0.789419	0.100371	mashr_Brain_Caudate_basal_ganglia.metaxcan_results	13455	0.999766	0.999775
ENSG00000108599.14	AKAP10	-0.267025	0.78945	0.00227299	2	2	2	0.231897	0.131153	mashr_Brain_Caudate_basal_ganglia.metaxcan_results	13455	0.999766	0.999109
ENSG00000118017.3	A4GNT	-0.266389	0.78994	0.0385068	1	1	1	0.78994	0.301019	mashr_Brain_Caudate_basal_ganglia.metaxcan_results	13455	0.999766	0.999658
ENSG00000138435.15	CHRNA1	-0.266354	0.789967	0.00107779	1	1	1	0.789967	0.0668615	mashr_Brain_Caudate_basal_ganglia.metaxcan_results	13455	0.999766	0.999658
ENSG00000100209.9	HSCB	0.266139	0.790132	4.02e-06	1	1	1	0.790132	0.0132652	mashr_Brain_Caudate_basal_ganglia.metaxcan_results	13455	0.999766	0.999635
ENSG00000006071.12	ABCC8	0.266121	0.790146	0.171451	5	5	5	0.246946	0.479952	mashr_Brain_Caudate_basal_ganglia.metaxcan_results	13455	0.999766	0.999109
ENSG00000134760.5	DSG1	0.266029	0.790217	0.00714844	1	1	1	0.790217	0.181662	mashr_Brain_Caudate_basal_ganglia.metaxcan_results	13455	0.999766	0.999859
ENSG00000262228.2	RP11-676J12.4	-0.265978	0.790256	0.0366161	2	2	2	0.643087	0.296699	mashr_Brain_Caudate_basal_ganglia.metaxcan_results	13455	0.999766	0.999782
ENSG00000215251.3	FASTKD5	-0.265973	0.79026	0.0750606	3	3	3	0.262272	0.310842	mashr_Brain_Caudate_basal_ganglia.metaxcan_results	13455	0.999766	0.998911
ENSG00000171236.9	LRG1	-0.265913	0.790306	0.00307204	1	1	1	0.790306	0.122441	mashr_Brain_Caudate_basal_ganglia.metaxcan_results	13455	0.999766	0.999799
ENSG00000224790.2	AP000704.5	0.265879	0.790332	0.790877	2	2	2	0.454975	0.864364	mashr_Brain_Caudate_basal_ganglia.metaxcan_results	13455	0.999766	0.999302
ENSG00000173821.19	RNF213	0.265851	0.790354	0.017832	3	3	3	0.464239	0.201879	mashr_Brain_Caudate_basal_ganglia.metaxcan_results	13455	0.999766	0.999782
ENSG00000249381.1	LINC00500	-0.265826	0.790373	0.241897	1	1	1	0.790373	0.966526	mashr_Brain_Caudate_basal_ganglia.metaxcan_results	13455	0.999766	0.999775
ENSG00000251372.5	LINC00499	-0.265826	0.790373	0.29085	1	1	1	0.790373	1.05982	mashr_Brain_Caudate_basal_ganglia.metaxcan_results	13455	0.999766	0.999799
ENSG00000198162.12	MAN1A2	0.265782	0.790407	0.00446972	2	2	2	0.443424	0.12259	mashr_Brain_Caudate_basal_ganglia.metaxcan_results	13455	0.999766	0.999302
ENSG00000271862.1	RP11-343L5.2	-0.265615	0.790536	0.00123479	1	1	1	0.790536	0.107019	mashr_Brain_Caudate_basal_ganglia.metaxcan_results	13455	0.999766	0.999658
ENSG00000106392.10	C1GALT1	-0.26542	0.790686	0.433199	3	4	4	0.587679	0.798238	mashr_Brain_Caudate_basal_ganglia.metaxcan_results	13455	0.999766	0.999481
ENSG00000159352.15	PSMD4	-0.265305	0.790775	0.00654234	1	3	3	0.790775	0.124854	mashr_Brain_Caudate_basal_ganglia.metaxcan_results	13455	0.999766	0.999775
ENSG00000167110.17	GOLGA2	0.265191	0.790862	0.000430348	1	1	1	0.790862	0.0292522	mashr_Brain_Caudate_basal_ganglia.metaxcan_results	13455	0.999766	0.999635
ENSG00000100462.15	PRMT5	0.265134	0.790906	0.00501367	2	2	2	0.416204	0.316743	mashr_Brain_Caudate_basal_ganglia.metaxcan_results	13455	0.999766	0.999635
ENSG00000131480.8	AOC2	0.265109	0.790925	5.27e-07	1	1	1	0.790925	0.00273788	mashr_Brain_Caudate_basal_ganglia.metaxcan_results	13455	0.999766	0.999658
ENSG00000176124.11	DLEU1	-0.2651	0.790933	0.0142599	2	2	2	0.436488	0.252872	mashr_Brain_Caudate_basal_ganglia.metaxcan_results	13455	0.999766	0.999302
ENSG00000271344.1	RP11-274B21.9	0.264894	0.791091	0.0562885	2	3	3	0.646759	0.330681	mashr_Brain_Caudate_basal_ganglia.metaxcan_results	13455	0.999766	0.999799
ENSG00000157322.17	CLEC18A	0.264789	0.791172	1.41852	2	2	2	0.684312	0.941871	mashr_Brain_Caudate_basal_ganglia.metaxcan_results	13455	0.999766	0.999799
ENSG00000173258.12	ZNF483	-0.264647	0.791282	0.0110889	1	1	1	0.791282	0.256738	mashr_Brain_Caudate_basal_ganglia.metaxcan_results	13455	0.999766	0.998289
ENSG00000130037.4	KCNA5	-0.264645	0.791283	0.00100177	2	2	2	0.6123	0.0544854	mashr_Brain_Caudate_basal_ganglia.metaxcan_results	13455	0.999766	0.998612
ENSG00000143207.19	RFWD2	0.264633	0.791292	0.0329912	2	3	3	0.3193	0.343641	mashr_Brain_Caudate_basal_ganglia.metaxcan_results	13455	0.999766	0.999481
ENSG00000227888.4	FAM66A	0.264126	0.791683	0.233718	1	3	3	0.791683	0.88569	mashr_Brain_Caudate_basal_ganglia.metaxcan_results	13455	0.999766	0.999658
ENSG00000111530.12	CAND1	-0.264053	0.791739	3.06e-05	1	2	2	0.791739	0.0175932	mashr_Brain_Caudate_basal_ganglia.metaxcan_results	13455	0.999766	0.998289
ENSG00000110400.10	NECTIN1	0.264024	0.791761	0.000393187	1	1	1	0.791761	0.0938848	mashr_Brain_Caudate_basal_ganglia.metaxcan_results	13455	0.999766	0.999658
ENSG00000242689.2	CNTF	-0.263851	0.791895	0.0292609	2	2	2	0.185266	0.215224	mashr_Brain_Caudate_basal_ganglia.metaxcan_results	13455	0.999766	0.999481
ENSG00000101680.14	LAMA1	-0.263845	0.791899	0.000984013	1	1	1	0.791899	0.0907402	mashr_Brain_Caudate_basal_ganglia.metaxcan_results	13455	0.999766	0.999635
ENSG00000167740.9	CYB5D2	0.263813	0.791924	0.00638727	1	2	2	0.791924	0.243401	mashr_Brain_Caudate_basal_ganglia.metaxcan_results	13455	0.999766	0.999859
ENSG00000134686.18	PHC2	0.263777	0.791952	0.00399277	2	2	2	0.28883	0.214029	mashr_Brain_Caudate_basal_ganglia.metaxcan_results	13455	0.999766	0.998612
ENSG00000215021.8	PHB2	-0.263549	0.792127	0.000695134	2	2	2	0.658277	0.0961263	mashr_Brain_Caudate_basal_ganglia.metaxcan_results	13455	0.999766	0.999481
ENSG00000002933.7	TMEM176A	0.263534	0.792139	0.0728211	3	3	3	0.665613	0.246898	mashr_Brain_Caudate_basal_ganglia.metaxcan_results	13455	0.999766	0.999635
ENSG00000114115.9	RBP1	0.263466	0.792192	0.0336217	3	3	3	0.253968	0.393616	mashr_Brain_Caudate_basal_ganglia.metaxcan_results	13455	0.999766	0.999775
ENSG00000138496.16	PARP9	-0.263331	0.792296	0.0100006	2	2	2	0.239448	0.148767	mashr_Brain_Caudate_basal_ganglia.metaxcan_results	13455	0.999766	0.999859
ENSG00000075426.11	FOSL2	-0.26333	0.792296	0.000950443	1	1	1	0.792296	0.145968	mashr_Brain_Caudate_basal_ganglia.metaxcan_results	13455	0.999766	0.999782
ENSG00000142279.12	WTIP	-0.263249	0.792358	0.00265524	2	2	2	0.0689119	0.136049	mashr_Brain_Caudate_basal_ganglia.metaxcan_results	13455	0.999766	0.998911
ENSG00000116157.5	GPX7	0.262772	0.792727	0.0108778	2	2	2	0.783477	0.219763	mashr_Brain_Caudate_basal_ganglia.metaxcan_results	13455	0.999766	0.999799
ENSG00000160867.14	FGFR4	-0.262654	0.792817	0.0999555	2	2	2	0.599909	0.455435	mashr_Brain_Caudate_basal_ganglia.metaxcan_results	13455	0.999766	0.999782
ENSG00000151233.10	GXYLT1	-0.262584	0.792871	0.0205693	2	2	2	0.725782	0.170392	mashr_Brain_Caudate_basal_ganglia.metaxcan_results	13455	0.999766	0.999658
ENSG00000167414.4	GNG8	-0.262448	0.792976	0.0156761	2	2	2	0.724829	0.16635	mashr_Brain_Caudate_basal_ganglia.metaxcan_results	13455	0.999766	0.999635
ENSG00000165861.13	ZFYVE1	0.26239	0.793021	0.0115711	2	2	2	0.537015	0.258197	mashr_Brain_Caudate_basal_ganglia.metaxcan_results	13455	0.999766	0.998612
ENSG00000139289.13	PHLDA1	-0.262187	0.793177	1.26e-05	2	2	2	0.119737	0.0050783	mashr_Brain_Caudate_basal_ganglia.metaxcan_results	13455	0.999766	0.998289
ENSG00000151575.14	TEX9	0.262118	0.793231	0.0496495	1	1	1	0.793231	0.432381	mashr_Brain_Caudate_basal_ganglia.metaxcan_results	13455	0.999766	0.999775
ENSG00000154511.11	FAM69A	-0.262015	0.79331	0.00486802	2	2	2	0.79098	0.0883519	mashr_Brain_Caudate_basal_ganglia.metaxcan_results	13455	0.999766	0.999782
ENSG00000258483.2	AC144835.1	-0.261754	0.793511	0.00535663	1	1	1	0.793511	0.276082	mashr_Brain_Caudate_basal_ganglia.metaxcan_results	13455	0.999766	0.998911
ENSG00000173559.12	NABP1	-0.261657	0.793586	0.00144053	2	2	2	0.837165	0.114528	mashr_Brain_Caudate_basal_ganglia.metaxcan_results	13455	0.999766	0.999799
ENSG00000132612.15	VPS4A	-0.261563	0.793658	0.027088	1	1	1	0.793658	0.263496	mashr_Brain_Caudate_basal_ganglia.metaxcan_results	13455	0.999766	0.999302
ENSG00000112379.8	ARFGEF3	-0.261457	0.79374	1.02e-05	1	1	1	0.79374	0.0189385	mashr_Brain_Caudate_basal_ganglia.metaxcan_results	13455	0.999766	0.999775
ENSG00000119522.16	DENND1A	0.261253	0.793897	0.00364651	1	1	1	0.793897	0.108349	mashr_Brain_Caudate_basal_ganglia.metaxcan_results	13455	0.999766	0.999658
ENSG00000135437.9	RDH5	-0.26123	0.793915	0.0434451	1	1	1	0.793915	0.357393	mashr_Brain_Caudate_basal_ganglia.metaxcan_results	13455	0.999766	0.999481
ENSG00000255837.1	TAS2R20	-0.261131	0.793991	0.0849381	2	2	2	0.780274	0.282308	mashr_Brain_Caudate_basal_ganglia.metaxcan_results	13455	0.999766	0.999635
ENSG00000072135.12	PTPN18	-0.261118	0.794002	0.0135456	2	2	2	0.626091	0.128761	mashr_Brain_Caudate_basal_ganglia.metaxcan_results	13455	0.999766	0.998289
ENSG00000123353.9	ORMDL2	0.261023	0.794075	0.000783222	1	1	1	0.794075	0.109535	mashr_Brain_Caudate_basal_ganglia.metaxcan_results	13455	0.999766	0.999109
ENSG00000124159.15	MATN4	-0.261014	0.794082	0.0159848	1	1	1	0.794082	0.175255	mashr_Brain_Caudate_basal_ganglia.metaxcan_results	13455	0.999766	0.999775
ENSG00000105227.14	PRX	0.260956	0.794126	5.2e-07	1	1	1	0.794126	0.00271952	mashr_Brain_Caudate_basal_ganglia.metaxcan_results	13455	0.999766	0.999782
ENSG00000100030.14	MAPK1	-0.2609	0.794169	0.00186192	2	2	2	0.780915	0.0390329	mashr_Brain_Caudate_basal_ganglia.metaxcan_results	13455	0.999766	0.998911
ENSG00000128683.13	GAD1	-0.26083	0.794224	0.00103725	2	2	2	0.512478	0.0802472	mashr_Brain_Caudate_basal_ganglia.metaxcan_results	13455	0.999766	0.999799
ENSG00000092445.11	TYRO3	-0.260737	0.794295	0.0020978	1	1	1	0.794295	0.103105	mashr_Brain_Caudate_basal_ganglia.metaxcan_results	13455	0.999766	0.999302
ENSG00000122550.17	KLHL7	-0.260622	0.794384	0.00891979	2	2	2	0.590329	0.128153	mashr_Brain_Caudate_basal_ganglia.metaxcan_results	13455	0.999766	0.999658
ENSG00000188846.13	RPL14	-0.260513	0.794468	7.29e-05	1	2	2	0.794468	0.0118098	mashr_Brain_Caudate_basal_ganglia.metaxcan_results	13455	0.999766	0.999799
ENSG00000204954.9	C12orf73	-0.260326	0.794612	0.0542902	3	3	3	0.704564	0.416731	mashr_Brain_Caudate_basal_ganglia.metaxcan_results	13455	0.999766	0.999799
ENSG00000225643.1	RP11-70P17.1	0.260279	0.794648	0.00114551	1	1	1	0.794648	0.0634377	mashr_Brain_Caudate_basal_ganglia.metaxcan_results	13455	0.999766	0.999775
ENSG00000236354.1	LINC00437	0.260247	0.794673	0.123985	1	1	1	0.794673	0.526085	mashr_Brain_Caudate_basal_ganglia.metaxcan_results	13455	0.999766	0.999481
ENSG00000115844.10	DLX2	0.260244	0.794676	1.36e-09	1	1	1	0.794676	6.3e-05	mashr_Brain_Caudate_basal_ganglia.metaxcan_results	13455	0.999766	0.999109
ENSG00000167632.14	TRAPPC9	-0.260227	0.794689	0.00424876	2	2	2	0.709838	0.160828	mashr_Brain_Caudate_basal_ganglia.metaxcan_results	13455	0.999766	0.999635
ENSG00000188677.14	PARVB	0.260146	0.794752	0.0451708	2	2	2	0.495862	0.296935	mashr_Brain_Caudate_basal_ganglia.metaxcan_results	13455	0.999766	0.999658
ENSG00000112414.14	ADGRG6	-0.2601	0.794787	0.00156786	1	1	1	0.794787	0.0855822	mashr_Brain_Caudate_basal_ganglia.metaxcan_results	13455	0.999766	0.999859
ENSG00000133816.13	MICAL2	0.260089	0.794795	0.00320734	2	3	3	0.674804	0.0982512	mashr_Brain_Caudate_basal_ganglia.metaxcan_results	13455	0.999766	0.999109
ENSG00000121577.13	POPDC2	-0.260079	0.794802	0.00120437	1	1	1	0.794802	0.147872	mashr_Brain_Caudate_basal_ganglia.metaxcan_results	13455	0.999766	0.998612
ENSG00000161055.3	SCGB3A1	-0.260074	0.794807	0.00366163	3	3	3	0.259756	0.0886338	mashr_Brain_Caudate_basal_ganglia.metaxcan_results	13455	0.999766	0.999302
ENSG00000265491.4	RNF115	0.259869	0.794965	0.0238604	1	1	1	0.794965	2.02583	mashr_Brain_Caudate_basal_ganglia.metaxcan_results	13455	0.999766	0.999775
ENSG00000269964.2	MEI4	-0.259691	0.795102	0.00769526	1	1	1	0.795102	0.289583	mashr_Brain_Caudate_basal_ganglia.metaxcan_results	13455	0.999766	0.998289
ENSG00000148498.15	PARD3	0.259518	0.795236	0.000213426	1	1	1	0.795236	0.0532713	mashr_Brain_Caudate_basal_ganglia.metaxcan_results	13455	0.999766	0.998612
ENSG00000047932.13	GOPC	-0.259464	0.795277	0.000203151	1	1	1	0.795277	0.0355985	mashr_Brain_Caudate_basal_ganglia.metaxcan_results	13455	0.999766	0.999481
ENSG00000064042.17	LIMCH1	-0.259452	0.795287	0.000165803	2	2	2	0.111568	0.028186	mashr_Brain_Caudate_basal_ganglia.metaxcan_results	13455	0.999766	0.999635
ENSG00000283597.2	FAM169B	-0.259441	0.795295	0.00787568	3	3	3	0.597439	0.256546	mashr_Brain_Caudate_basal_ganglia.metaxcan_results	13455	0.999766	0.998911
ENSG00000115255.10	REEP6	0.259332	0.795379	0.0184876	2	2	2	0.788815	0.461778	mashr_Brain_Caudate_basal_ganglia.metaxcan_results	13455	0.999766	0.999302
ENSG00000120820.12	GLT8D2	-0.259078	0.795575	0.0187998	2	2	2	0.39405	0.403139	mashr_Brain_Caudate_basal_ganglia.metaxcan_results	13455	0.999766	0.998289
ENSG00000153982.10	GDPD1	0.259046	0.7956	0.000323841	1	1	1	0.7956	0.0358694	mashr_Brain_Caudate_basal_ganglia.metaxcan_results	13455	0.999766	0.998289
ENSG00000144504.15	ANKMY1	-0.259016	0.795623	0.026847	1	1	1	0.795623	0.322608	mashr_Brain_Caudate_basal_ganglia.metaxcan_results	13455	0.999766	0.998612
ENSG00000111077.17	TNS2	0.258822	0.795773	0.051681	1	2	2	0.795773	0.337458	mashr_Brain_Caudate_basal_ganglia.metaxcan_results	13455	0.999766	0.999775
ENSG00000141428.16	C18orf21	0.258735	0.79584	0.000727589	1	1	1	0.79584	0.0501288	mashr_Brain_Caudate_basal_ganglia.metaxcan_results	13455	0.999766	0.999302
ENSG00000226763.4	SRRM5	-0.258728	0.795845	0.00798763	1	1	1	0.795845	0.135929	mashr_Brain_Caudate_basal_ganglia.metaxcan_results	13455	0.999766	0.998911
ENSG00000261652.2	C15orf65	-0.258625	0.795925	0.00171365	2	2	2	0.794105	0.121434	mashr_Brain_Caudate_basal_ganglia.metaxcan_results	13455	0.999766	0.999775
ENSG00000180902.17	D2HGDH	0.258544	0.795987	0.200894	3	3	3	0.794321	0.598432	mashr_Brain_Caudate_basal_ganglia.metaxcan_results	13455	0.999766	0.998911
ENSG00000137513.9	NARS2	0.258282	0.796189	0.281859	2	2	2	0.772787	0.67989	mashr_Brain_Caudate_basal_ganglia.metaxcan_results	13455	0.999766	0.999799
ENSG00000234056.1	LINC00463	0.258271	0.796197	0.0294575	2	2	2	0.547733	0.526809	mashr_Brain_Caudate_basal_ganglia.metaxcan_results	13455	0.999766	0.999658
ENSG00000123552.17	USP45	0.257987	0.796417	0.0144666	1	1	1	0.796417	0.194981	mashr_Brain_Caudate_basal_ganglia.metaxcan_results	13455	0.999766	0.999635
ENSG00000163814.7	CDCP1	0.257826	0.796541	0.00108007	1	1	1	0.796541	0.0519494	mashr_Brain_Caudate_basal_ganglia.metaxcan_results	13455	0.999766	0.998612
ENSG00000196735.11	HLA-DQA1	0.257709	0.796632	0.056408	1	1	1	0.796632	0.337561	mashr_Brain_Caudate_basal_ganglia.metaxcan_results	13455	0.999766	0.999775
ENSG00000226363.3	HAGLROS	0.257643	0.796682	0.178713	2	2	2	0.784211	0.372234	mashr_Brain_Caudate_basal_ganglia.metaxcan_results	13455	0.999766	0.999859
ENSG00000125740.13	FOSB	0.257637	0.796687	9.72e-05	1	1	1	0.796687	0.0223605	mashr_Brain_Caudate_basal_ganglia.metaxcan_results	13455	0.999766	0.999782
ENSG00000182732.16	RGS6	-0.257626	0.796696	1.02e-06	1	1	1	0.796696	0.00292289	mashr_Brain_Caudate_basal_ganglia.metaxcan_results	13455	0.999766	0.999658
ENSG00000135473.14	PAN2	-0.257596	0.796719	0.00645405	1	1	1	0.796719	0.18784	mashr_Brain_Caudate_basal_ganglia.metaxcan_results	13455	0.999766	0.999658
ENSG00000259863.1	SH3RF3-AS1	-0.257459	0.796824	0.000320596	2	2	2	0.702845	0.0437833	mashr_Brain_Caudate_basal_ganglia.metaxcan_results	13455	0.999766	0.999782
ENSG00000185947.14	ZNF267	0.257448	0.796833	1.74e-05	1	1	1	0.796833	0.0170024	mashr_Brain_Caudate_basal_ganglia.metaxcan_results	13455	0.999766	0.999302
ENSG00000272716.1	RP11-563N4.1	0.257368	0.796895	0.0252844	1	1	1	0.796895	0.330021	mashr_Brain_Caudate_basal_ganglia.metaxcan_results	13455	0.999766	0.999635
ENSG00000167291.15	TBC1D16	-0.257275	0.796966	0.00282118	1	1	1	0.796966	0.0786823	mashr_Brain_Caudate_basal_ganglia.metaxcan_results	13455	0.999766	0.999481
ENSG00000260388.2	LINC00562	0.257247	0.796988	0.0619234	1	1	1	0.796988	0.564079	mashr_Brain_Caudate_basal_ganglia.metaxcan_results	13455	0.999766	0.999859
ENSG00000152926.14	ZNF117	-0.257244	0.796991	0.19415	3	3	3	0.154359	0.620027	mashr_Brain_Caudate_basal_ganglia.metaxcan_results	13455	0.999766	0.998612
ENSG00000263001.5	GTF2I	-0.257227	0.797004	0.0406659	1	1	1	0.797004	0.367937	mashr_Brain_Caudate_basal_ganglia.metaxcan_results	13455	0.999766	0.999302
ENSG00000188596.10	CFAP54	-0.257178	0.797041	1.18e-05	1	1	1	0.797041	0.0123899	mashr_Brain_Caudate_basal_ganglia.metaxcan_results	13455	0.999766	0.998289
ENSG00000106536.19	POU6F2	-0.256824	0.797315	8.21e-08	1	1	1	0.797315	0.00122101	mashr_Brain_Caudate_basal_ganglia.metaxcan_results	13455	0.999766	0.999799
ENSG00000188305.5	C19orf35	0.25661	0.79748	0.0482096	2	2	2	0.674268	0.665286	mashr_Brain_Caudate_basal_ganglia.metaxcan_results	13455	0.999766	0.999635
ENSG00000041802.10	LSG1	0.256513	0.797555	0.565757	3	3	3	0.748837	1.18102	mashr_Brain_Caudate_basal_ganglia.metaxcan_results	13455	0.999766	0.999775
ENSG00000275465.5	RP11-569G13.3	0.256475	0.797584	0.0251424	2	2	2	0.703064	0.208089	mashr_Brain_Caudate_basal_ganglia.metaxcan_results	13455	0.999766	0.999799
ENSG00000181847.11	TIGIT	-0.256431	0.797618	9.25e-06	1	1	1	0.797618	0.00946116	mashr_Brain_Caudate_basal_ganglia.metaxcan_results	13455	0.999766	0.999782
ENSG00000134326.11	CMPK2	-0.25638	0.797658	0.00394239	1	1	1	0.797658	0.22631	mashr_Brain_Caudate_basal_ganglia.metaxcan_results	13455	0.999766	0.998911
ENSG00000167363.13	FN3K	-0.256323	0.797701	0.00610969	2	2	2	0.365547	0.0855041	mashr_Brain_Caudate_basal_ganglia.metaxcan_results	13455	0.999766	0.999481
ENSG00000132256.18	TRIM5	0.256141	0.797842	0.00963148	1	1	1	0.797842	0.141903	mashr_Brain_Caudate_basal_ganglia.metaxcan_results	13455	0.999766	0.999635
ENSG00000103091.14	WDR59	0.256053	0.79791	0.00712439	2	2	2	0.230334	0.123664	mashr_Brain_Caudate_basal_ganglia.metaxcan_results	13455	0.999766	0.999109
ENSG00000138028.15	CGREF1	-0.256032	0.797926	0.00171397	2	2	2	0.828229	0.115705	mashr_Brain_Caudate_basal_ganglia.metaxcan_results	13455	0.999766	0.998911
ENSG00000133065.10	SLC41A1	-0.256004	0.797948	0.0128758	2	2	2	0.739437	0.153096	mashr_Brain_Caudate_basal_ganglia.metaxcan_results	13455	0.999766	0.999635
ENSG00000253250.2	C8orf88	0.255825	0.798086	0.00259219	1	2	2	0.798086	0.227971	mashr_Brain_Caudate_basal_ganglia.metaxcan_results	13455	0.999766	0.999481
ENSG00000254226.5	LINC01933	-0.255792	0.798111	0.0127018	1	1	1	0.798111	0.159467	mashr_Brain_Caudate_basal_ganglia.metaxcan_results	13455	0.999766	0.999302
ENSG00000226380.9	AC058791.1	0.255662	0.798212	0.0402495	1	1	1	0.798212	0.41761	mashr_Brain_Caudate_basal_ganglia.metaxcan_results	13455	0.999766	0.999799
ENSG00000123933.16	MXD4	-0.255621	0.798243	5.44e-05	1	1	1	0.798243	0.0140634	mashr_Brain_Caudate_basal_ganglia.metaxcan_results	13455	0.999766	0.999302
ENSG00000071282.11	LMCD1	0.255579	0.798276	0.00313873	1	1	1	0.798276	0.0793871	mashr_Brain_Caudate_basal_ganglia.metaxcan_results	13455	0.999766	0.999481
ENSG00000154124.4	OTULIN	0.255538	0.798307	0.00119234	1	1	1	0.798307	0.0937744	mashr_Brain_Caudate_basal_ganglia.metaxcan_results	13455	0.999766	0.999799
ENSG00000177272.8	KCNA3	-0.255278	0.798509	0.00248417	1	1	1	0.798509	0.0827621	mashr_Brain_Caudate_basal_ganglia.metaxcan_results	13455	0.999766	0.999775
ENSG00000104946.12	TBC1D17	0.25515	0.798607	0.0113752	2	2	2	0.806033	0.144999	mashr_Brain_Caudate_basal_ganglia.metaxcan_results	13455	0.999766	0.998289
ENSG00000078237.6	TIGAR	0.255141	0.798614	0.187557	2	2	2	0.390208	0.739995	mashr_Brain_Caudate_basal_ganglia.metaxcan_results	13455	0.999766	0.999481
ENSG00000101542.9	CDH20	0.255129	0.798624	0.00309488	1	1	1	0.798624	0.0869394	mashr_Brain_Caudate_basal_ganglia.metaxcan_results	13455	0.999766	0.999635
ENSG00000213088.9	ACKR1	-0.254869	0.798825	0.0100269	2	2	2	0.564417	0.117632	mashr_Brain_Caudate_basal_ganglia.metaxcan_results	13455	0.999766	0.999481
ENSG00000273403.1	RP11-329B9.3	-0.254854	0.798836	0.0409264	1	1	1	0.798836	0.281162	mashr_Brain_Caudate_basal_ganglia.metaxcan_results	13455	0.999766	0.999635
ENSG00000273375.1	RP11-803P9.1	-0.254851	0.798839	0.00406892	2	2	2	0.730001	0.291625	mashr_Brain_Caudate_basal_ganglia.metaxcan_results	13455	0.999766	0.998612
ENSG00000169418.9	NPR1	0.254822	0.798861	0.0128044	1	1	1	0.798861	0.310908	mashr_Brain_Caudate_basal_ganglia.metaxcan_results	13455	0.999766	0.999782
ENSG00000167695.14	FAM57A	-0.254749	0.798917	0.133032	1	1	1	0.798917	0.518822	mashr_Brain_Caudate_basal_ganglia.metaxcan_results	13455	0.999766	0.998612
ENSG00000135951.14	TSGA10	0.254695	0.798959	0.229519	2	2	2	0.75177	0.400481	mashr_Brain_Caudate_basal_ganglia.metaxcan_results	13455	0.999766	0.999635
ENSG00000105479.15	CCDC114	-0.254679	0.798971	0.0711812	2	2	2	0.19328	0.394006	mashr_Brain_Caudate_basal_ganglia.metaxcan_results	13455	0.999766	0.998612
ENSG00000164078.12	MST1R	0.254598	0.799034	0.208561	2	3	3	0.794275	0.368557	mashr_Brain_Caudate_basal_ganglia.metaxcan_results	13455	0.999766	0.999658
ENSG00000110446.10	SLC15A3	0.254583	0.799045	0.00724599	1	1	1	0.799045	0.152168	mashr_Brain_Caudate_basal_ganglia.metaxcan_results	13455	0.999766	0.999799
ENSG00000164100.8	NDST3	-0.254423	0.799169	7.39e-06	1	1	1	0.799169	0.0121734	mashr_Brain_Caudate_basal_ganglia.metaxcan_results	13455	0.999766	0.999782
ENSG00000099904.15	ZDHHC8	0.254329	0.799241	0.0234367	2	2	2	0.365835	0.276486	mashr_Brain_Caudate_basal_ganglia.metaxcan_results	13455	0.999766	0.998289
ENSG00000277186.1	RP13-554M15.8	-0.253962	0.799525	0.0342309	1	1	1	0.799525	0.258216	mashr_Brain_Caudate_basal_ganglia.metaxcan_results	13455	0.999766	0.999799
ENSG00000253276.2	CCDC71L	-0.253755	0.799685	0.0049321	2	2	2	0.632476	0.229564	mashr_Brain_Caudate_basal_ganglia.metaxcan_results	13455	0.999766	0.999109
ENSG00000185290.3	NUPR2	-0.253693	0.799732	0.429271	3	3	3	0.21766	1.01626	mashr_Brain_Caudate_basal_ganglia.metaxcan_results	13455	0.999766	0.999109
ENSG00000280165.1	PCDH20	0.253688	0.799736	2.09e-05	1	1	1	0.799736	0.0161719	mashr_Brain_Caudate_basal_ganglia.metaxcan_results	13455	0.999766	0.999635
ENSG00000126838.9	PZP	-0.253542	0.79985	0.00712955	2	2	2	0.340783	0.0921339	mashr_Brain_Caudate_basal_ganglia.metaxcan_results	13455	0.999766	0.999859
ENSG00000163703.17	CRELD1	0.253372	0.799981	0.00635673	3	3	3	0.242855	0.144899	mashr_Brain_Caudate_basal_ganglia.metaxcan_results	13455	0.999766	0.999658
ENSG00000004534.14	RBM6	-0.253362	0.799989	0.0713354	1	1	1	0.799989	0.390713	mashr_Brain_Caudate_basal_ganglia.metaxcan_results	13455	0.999766	0.999635
ENSG00000101210.10	EEF1A2	0.25334	0.800005	2.32e-06	2	2	2	0.696436	0.00540519	mashr_Brain_Caudate_basal_ganglia.metaxcan_results	13455	0.999766	0.998289
ENSG00000171219.8	CDC42BPG	-0.253047	0.800232	0.0265347	3	3	3	0.0820161	0.250838	mashr_Brain_Caudate_basal_ganglia.metaxcan_results	13455	0.999766	0.999782
ENSG00000214376.5	VSTM5	-0.252811	0.800414	0.0668409	2	2	2	0.62689	0.485618	mashr_Brain_Caudate_basal_ganglia.metaxcan_results	13455	0.999766	0.998911
ENSG00000163840.9	DTX3L	0.252751	0.800461	7.95e-06	1	1	1	0.800461	0.00896926	mashr_Brain_Caudate_basal_ganglia.metaxcan_results	13455	0.999766	0.999109
ENSG00000134202.10	GSTM3	-0.252524	0.800636	0.914616	3	3	3	0.366097	0.921775	mashr_Brain_Caudate_basal_ganglia.metaxcan_results	13455	0.999766	0.998911
ENSG00000064102.14	INTS13	-0.252471	0.800677	5.02e-08	1	1	1	0.800677	0.00121779	mashr_Brain_Caudate_basal_ganglia.metaxcan_results	13455	0.999766	0.999775
ENSG00000270673.1	YTHDF3-AS1	-0.252393	0.800737	0.0524725	2	2	2	0.66796	0.265314	mashr_Brain_Caudate_basal_ganglia.metaxcan_results	13455	0.999766	0.999481
ENSG00000099203.6	TMED1	0.252231	0.800862	0.000398213	1	1	1	0.800862	0.132019	mashr_Brain_Caudate_basal_ganglia.metaxcan_results	13455	0.999766	0.999775
ENSG00000214212.8	C19orf38	0.252231	0.800862	9.61e-05	1	1	1	0.800862	0.0648537	mashr_Brain_Caudate_basal_ganglia.metaxcan_results	13455	0.999766	0.999302
ENSG00000185420.18	SMYD3	0.252186	0.800898	0.00191972	1	1	1	0.800898	0.0575854	mashr_Brain_Caudate_basal_ganglia.metaxcan_results	13455	0.999766	0.999799
ENSG00000235072.2	AC012074.2	-0.252123	0.800946	0.00298294	1	1	1	0.800946	0.296794	mashr_Brain_Caudate_basal_ganglia.metaxcan_results	13455	0.999766	0.999481
ENSG00000133063.15	CHIT1	0.252088	0.800973	0.107803	2	2	2	0.799488	0.746737	mashr_Brain_Caudate_basal_ganglia.metaxcan_results	13455	0.999766	0.999775
ENSG00000197977.3	ELOVL2	-0.251987	0.801051	0.0136988	2	2	2	0.808018	0.161447	mashr_Brain_Caudate_basal_ganglia.metaxcan_results	13455	0.999766	0.999859
ENSG00000099977.13	DDT	0.25196	0.801072	0.0373292	1	1	1	0.801072	0.28849	mashr_Brain_Caudate_basal_ganglia.metaxcan_results	13455	0.999766	0.999859
ENSG00000251532.1	CTD-2245E15.3	-0.251805	0.801192	0.0819363	1	2	2	0.801192	0.49081	mashr_Brain_Caudate_basal_ganglia.metaxcan_results	13455	0.999766	0.999481
ENSG00000159086.14	PAXBP1	-0.251435	0.801478	0.0151062	1	1	1	0.801478	0.318641	mashr_Brain_Caudate_basal_ganglia.metaxcan_results	13455	0.999766	0.998612
ENSG00000135074.15	ADAM19	0.251304	0.801579	0.0333834	2	2	2	0.528959	0.351902	mashr_Brain_Caudate_basal_ganglia.metaxcan_results	13455	0.999766	0.999775
ENSG00000157870.14	FAM213B	0.251191	0.801666	0.0571562	1	1	1	0.801666	1.01868	mashr_Brain_Caudate_basal_ganglia.metaxcan_results	13455	0.999766	0.998612
ENSG00000280789.1	PAGR1	-0.251191	0.801667	0.00401889	1	1	1	0.801667	0.133263	mashr_Brain_Caudate_basal_ganglia.metaxcan_results	13455	0.999766	0.998289
ENSG00000242474.2	AC093627.9	-0.251178	0.801677	0.00148158	1	1	1	0.801677	0.136028	mashr_Brain_Caudate_basal_ganglia.metaxcan_results	13455	0.999766	0.999481
ENSG00000166501.12	PRKCB	0.251118	0.801723	0.00269313	2	2	2	0.764043	0.0604931	mashr_Brain_Caudate_basal_ganglia.metaxcan_results	13455	0.999766	0.999799
ENSG00000231754.2	RP11-204E9.1	0.251094	0.801741	4.95e-06	1	1	1	0.801741	0.00500881	mashr_Brain_Caudate_basal_ganglia.metaxcan_results	13455	0.999766	0.998289
ENSG00000108557.18	RAI1	0.251066	0.801763	0.00157298	2	2	2	0.800668	0.0544745	mashr_Brain_Caudate_basal_ganglia.metaxcan_results	13455	0.999766	0.999799
ENSG00000234928.1	LINC01659	0.25077	0.801992	0.118169	1	1	1	0.801992	0.635017	mashr_Brain_Caudate_basal_ganglia.metaxcan_results	13455	0.999766	0.999799
ENSG00000125245.12	GPR18	0.250691	0.802053	0.000165091	2	2	2	0.761786	0.0344651	mashr_Brain_Caudate_basal_ganglia.metaxcan_results	13455	0.999766	0.999302
ENSG00000255864.5	RP11-444D3.1	0.250556	0.802157	0.0141653	1	1	1	0.802157	0.153392	mashr_Brain_Caudate_basal_ganglia.metaxcan_results	13455	0.999766	0.999859
ENSG00000239332.5	LINC01119	-0.25051	0.802193	0.0430784	3	3	3	0.704136	0.21137	mashr_Brain_Caudate_basal_ganglia.metaxcan_results	13455	0.999766	0.999635
ENSG00000168229.3	PTGDR	0.250236	0.802405	0.00640402	1	1	1	0.802405	0.18027	mashr_Brain_Caudate_basal_ganglia.metaxcan_results	13455	0.999766	0.998911
ENSG00000240204.2	SMKR1	0.25021	0.802425	0.00384388	1	1	1	0.802425	0.131249	mashr_Brain_Caudate_basal_ganglia.metaxcan_results	13455	0.999766	0.999775
ENSG00000136925.14	TSTD2	-0.250083	0.802523	0.00294491	1	1	1	0.802523	0.0866505	mashr_Brain_Caudate_basal_ganglia.metaxcan_results	13455	0.999766	0.999658
ENSG00000137478.14	FCHSD2	0.25007	0.802533	0.000187395	2	2	2	0.390262	0.0513122	mashr_Brain_Caudate_basal_ganglia.metaxcan_results	13455	0.999766	0.998911
ENSG00000156140.9	ADAMTS3	-0.250006	0.802583	0.00121878	2	2	2	0.344175	0.10066	mashr_Brain_Caudate_basal_ganglia.metaxcan_results	13455	0.999766	0.999635
ENSG00000152034.10	MCHR2	-0.249994	0.802592	0.000497258	2	2	2	0.773309	0.0535	mashr_Brain_Caudate_basal_ganglia.metaxcan_results	13455	0.999766	0.998612
ENSG00000138069.16	RAB1A	-0.249928	0.802643	0.000180169	1	1	1	0.802643	0.0468817	mashr_Brain_Caudate_basal_ganglia.metaxcan_results	13455	0.999766	0.999859
ENSG00000126746.17	ZNF384	-0.249773	0.802763	0.00112116	1	1	1	0.802763	0.0809194	mashr_Brain_Caudate_basal_ganglia.metaxcan_results	13455	0.999766	0.999799
ENSG00000259820.1	AC083843.1	0.249765	0.802769	0.0846618	3	3	3	0.86854	0.526452	mashr_Brain_Caudate_basal_ganglia.metaxcan_results	13455	0.999766	0.999658
ENSG00000215012.8	C22orf29	-0.249753	0.802779	0.170033	2	2	2	0.63052	0.352156	mashr_Brain_Caudate_basal_ganglia.metaxcan_results	13455	0.999766	0.999775
ENSG00000204962.5	PCDHA8	-0.249612	0.802887	0.0307571	1	1	1	0.802887	0.247433	mashr_Brain_Caudate_basal_ganglia.metaxcan_results	13455	0.999766	0.999782
ENSG00000158411.11	MITD1	-0.249505	0.80297	0.0368305	1	1	1	0.80297	0.281616	mashr_Brain_Caudate_basal_ganglia.metaxcan_results	13455	0.999766	0.998911
ENSG00000176125.4	UFSP1	-0.249405	0.803047	0.0450006	1	1	1	0.803047	0.31038	mashr_Brain_Caudate_basal_ganglia.metaxcan_results	13455	0.999766	0.999799
ENSG00000109084.13	TMEM97	-0.24899	0.803369	0.142834	4	4	4	0.0154351	0.519836	mashr_Brain_Caudate_basal_ganglia.metaxcan_results	13455	0.999766	0.999481
ENSG00000239713.8	APOBEC3G	-0.24891	0.80343	0.0894882	1	1	1	0.80343	0.498207	mashr_Brain_Caudate_basal_ganglia.metaxcan_results	13455	0.999766	0.998612
ENSG00000261857.6	MIA	0.248518	0.803734	0.00288869	1	1	1	0.803734	0.137544	mashr_Brain_Caudate_basal_ganglia.metaxcan_results	13455	0.999766	0.999635
ENSG00000130595.17	TNNT3	-0.248455	0.803782	3.2e-05	1	1	1	0.803782	0.0253247	mashr_Brain_Caudate_basal_ganglia.metaxcan_results	13455	0.999766	0.998612
ENSG00000109610.5	SOD3	-0.24845	0.803786	0.0116895	2	2	2	0.75711	0.685372	mashr_Brain_Caudate_basal_ganglia.metaxcan_results	13455	0.999766	0.999859
ENSG00000185303.16	SFTPA2	0.248442	0.803792	0.0223378	2	2	2	0.806353	0.20647	mashr_Brain_Caudate_basal_ganglia.metaxcan_results	13455	0.999766	0.999109
ENSG00000128000.15	ZNF780B	-0.248418	0.803811	0.00238637	2	2	2	0.212374	0.104838	mashr_Brain_Caudate_basal_ganglia.metaxcan_results	13455	0.999766	0.999635
