## Supplemental Tables for "Multi-trait genome-wide association study of opioid addiction: *OPRM1* and Beyond" (part 15 of 32)

### Sheet: Table11 (continued)
Supplemental Table 11. Full S-PrediXcan results. Z-score = z-score statistic; P-value = gene p-value; Var g = variance of the gene expression; # SNPs Used = number of GWAS SNPs used in the PrediXcan model; # SNPs in Cov = number of GWAS SNPs used in the covariance matrix; # SNPs in Model = number of SNPs in the MASHer model; Best GWAS P-value = best GWAS p-value within the gene; Largest Weight = largest (absolute value) weight in this model; Tissue = mashr tissue model used for analysis; Genes Tested = number of genes tested in the tissue's model. Across Tissue FDR = FDR corrected p-value across the tissues tested; Within Tissue FDR = FDR corrected p-value within the tissue.
ENSG00000167772.11	ANGPTL4	0.248341	0.803871	0.00113505	1	1	1	0.803871	0.047502	mashr_Brain_Caudate_basal_ganglia.metaxcan_results	13455	0.999766	0.999635
ENSG00000169299.13	PGM2	-0.248172	0.804002	0.120397	1	1	1	0.804002	0.479851	mashr_Brain_Caudate_basal_ganglia.metaxcan_results	13455	0.999766	0.999782
ENSG00000140575.12	IQGAP1	-0.248032	0.80411	0.0366188	1	2	2	0.80411	0.271801	mashr_Brain_Caudate_basal_ganglia.metaxcan_results	13455	0.999766	0.999302
ENSG00000100294.12	MCAT	-0.247798	0.804291	0.00930996	1	1	1	0.804291	0.154261	mashr_Brain_Caudate_basal_ganglia.metaxcan_results	13455	0.999766	0.999481
ENSG00000105767.2	CADM4	0.247763	0.804318	0.000661179	1	1	1	0.804318	0.12843	mashr_Brain_Caudate_basal_ganglia.metaxcan_results	13455	0.999766	0.998612
ENSG00000131374.14	TBC1D5	0.247708	0.80436	0.000722259	1	1	1	0.80436	0.0887171	mashr_Brain_Caudate_basal_ganglia.metaxcan_results	13455	0.999766	0.999658
ENSG00000137492.7	THAP12	-0.247657	0.8044	1.04e-06	1	1	1	0.8044	0.00513868	mashr_Brain_Caudate_basal_ganglia.metaxcan_results	13455	0.999766	0.999635
ENSG00000169180.11	XPO6	-0.247578	0.804461	0.000225136	1	1	1	0.804461	0.139555	mashr_Brain_Caudate_basal_ganglia.metaxcan_results	13455	0.999766	0.998289
ENSG00000187522.14	HSPA14	0.24748	0.804537	1.76e-08	1	1	1	0.804537	0.000377375	mashr_Brain_Caudate_basal_ganglia.metaxcan_results	13455	0.999766	0.999635
ENSG00000284024.1	RP11-398C13.8	-0.24748	0.804537	1.25e-06	1	1	1	0.804537	0.00317345	mashr_Brain_Caudate_basal_ganglia.metaxcan_results	13455	0.999766	0.999859
ENSG00000156172.5	C8orf37	-0.247463	0.80455	0.0598708	3	3	3	0.557313	0.549599	mashr_Brain_Caudate_basal_ganglia.metaxcan_results	13455	0.999766	0.999782
ENSG00000113262.14	GRM6	-0.2473	0.804676	0.00583835	1	1	1	0.804676	0.361776	mashr_Brain_Caudate_basal_ganglia.metaxcan_results	13455	0.999766	0.998911
ENSG00000138757.14	G3BP2	0.247264	0.804704	0.00362018	1	1	1	0.804704	0.0976077	mashr_Brain_Caudate_basal_ganglia.metaxcan_results	13455	0.999766	0.999782
ENSG00000101751.10	POLI	0.247105	0.804827	0.194139	3	3	3	0.683093	0.630719	mashr_Brain_Caudate_basal_ganglia.metaxcan_results	13455	0.999766	0.998911
ENSG00000248098.11	BCKDHA	-0.24702	0.804892	0.0111969	1	1	1	0.804892	0.161285	mashr_Brain_Caudate_basal_ganglia.metaxcan_results	13455	0.999766	0.999635
ENSG00000267041.5	ZNF850	-0.247019	0.804894	0.000217333	1	1	1	0.804894	0.0232079	mashr_Brain_Caudate_basal_ganglia.metaxcan_results	13455	0.999766	0.998289
ENSG00000223675.1	RP11-86H7.6	0.246957	0.804942	0.0570928	3	3	3	0.707707	0.310499	mashr_Brain_Caudate_basal_ganglia.metaxcan_results	13455	0.999766	0.999109
ENSG00000089101.17	CFAP61	-0.246943	0.804953	0.00566925	1	1	1	0.804953	0.112448	mashr_Brain_Caudate_basal_ganglia.metaxcan_results	13455	0.999766	0.999859
ENSG00000166822.12	TMEM170A	0.246917	0.804972	0.00209462	2	2	2	0.597956	0.117435	mashr_Brain_Caudate_basal_ganglia.metaxcan_results	13455	0.999766	0.999782
ENSG00000135211.5	TMEM60	0.246883	0.804999	0.0114495	1	1	1	0.804999	0.148713	mashr_Brain_Caudate_basal_ganglia.metaxcan_results	13455	0.999766	0.998911
ENSG00000134569.9	LRP4	-0.246783	0.805076	0.00586175	1	1	1	0.805076	0.147812	mashr_Brain_Caudate_basal_ganglia.metaxcan_results	13455	0.999766	0.999799
ENSG00000166887.15	VPS39	0.246669	0.805165	0.0128647	1	1	1	0.805165	0.249898	mashr_Brain_Caudate_basal_ganglia.metaxcan_results	13455	0.999766	0.999302
ENSG00000112309.10	B3GAT2	0.246491	0.805302	0.00479834	2	2	2	0.574654	0.128614	mashr_Brain_Caudate_basal_ganglia.metaxcan_results	13455	0.999766	0.999481
ENSG00000074211.13	PPP2R2C	0.246327	0.805429	0.000306583	1	1	1	0.805429	0.0829029	mashr_Brain_Caudate_basal_ganglia.metaxcan_results	13455	0.999766	0.999635
ENSG00000235615.2	AJ239322.1	0.246211	0.805519	0.670888	3	4	4	0.708396	0.668573	mashr_Brain_Caudate_basal_ganglia.metaxcan_results	13455	0.999766	0.999775
ENSG00000140470.13	ADAMTS17	0.246131	0.805581	0.00926806	1	1	1	0.805581	0.173314	mashr_Brain_Caudate_basal_ganglia.metaxcan_results	13455	0.999766	0.999658
ENSG00000149218.4	ENDOD1	0.246042	0.80565	0.0116577	1	1	1	0.80565	0.196378	mashr_Brain_Caudate_basal_ganglia.metaxcan_results	13455	0.999766	0.999775
ENSG00000111860.13	CEP85L	0.246037	0.805653	0.00116481	2	2	2	0.494174	0.050803	mashr_Brain_Caudate_basal_ganglia.metaxcan_results	13455	0.999766	0.999782
ENSG00000262814.7	MRPL12	-0.245933	0.805734	0.00421971	2	3	3	0.709204	0.110727	mashr_Brain_Caudate_basal_ganglia.metaxcan_results	13455	0.999766	0.999782
ENSG00000260698.1	RP11-439E19.9	0.245807	0.805832	0.0130377	1	1	1	0.805832	0.15875	mashr_Brain_Caudate_basal_ganglia.metaxcan_results	13455	0.999766	0.999782
ENSG00000214456.8	PLIN5	-0.245766	0.805863	0.00556266	2	2	2	0.810503	0.192406	mashr_Brain_Caudate_basal_ganglia.metaxcan_results	13455	0.999766	0.999775
ENSG00000248333.8	CDK11B	0.245705	0.805911	0.00370379	1	2	2	0.805911	0.0981168	mashr_Brain_Caudate_basal_ganglia.metaxcan_results	13455	0.999766	0.999782
ENSG00000119946.10	CNNM1	-0.245675	0.805934	0.00481847	2	2	2	0.373604	0.128583	mashr_Brain_Caudate_basal_ganglia.metaxcan_results	13455	0.999766	0.998911
ENSG00000084234.16	APLP2	0.245672	0.805936	0.00679596	2	3	3	0.483178	0.143442	mashr_Brain_Caudate_basal_ganglia.metaxcan_results	13455	0.999766	0.999799
ENSG00000151348.13	EXT2	-0.24537	0.80617	0.0194424	3	3	3	0.337804	0.201161	mashr_Brain_Caudate_basal_ganglia.metaxcan_results	13455	0.999766	0.999775
ENSG00000186960.10	LINC01551	0.245364	0.806175	0.00205435	1	1	1	0.806175	0.0665665	mashr_Brain_Caudate_basal_ganglia.metaxcan_results	13455	0.999766	0.999481
ENSG00000132205.10	EMILIN2	-0.245203	0.8063	0.0230543	2	2	2	0.672024	0.278861	mashr_Brain_Caudate_basal_ganglia.metaxcan_results	13455	0.999766	0.999481
ENSG00000177674.15	AGTRAP	0.245062	0.806409	0.0014076	2	2	2	0.781156	0.062742	mashr_Brain_Caudate_basal_ganglia.metaxcan_results	13455	0.999766	0.999109
ENSG00000150873.11	C2orf50	-0.244896	0.806537	0.00796959	2	2	2	0.130944	0.299821	mashr_Brain_Caudate_basal_ganglia.metaxcan_results	13455	0.999766	0.999775
ENSG00000107331.16	ABCA2	0.244877	0.806552	0.000187039	1	1	1	0.806552	0.0204123	mashr_Brain_Caudate_basal_ganglia.metaxcan_results	13455	0.999766	0.999302
ENSG00000234745.10	HLA-B	0.244817	0.806598	0.023216	3	3	3	0.185892	0.292942	mashr_Brain_Caudate_basal_ganglia.metaxcan_results	13455	0.999766	0.999859
ENSG00000262370.5	RP11-473M20.9	0.244802	0.80661	0.00197574	1	1	1	0.80661	0.066242	mashr_Brain_Caudate_basal_ganglia.metaxcan_results	13455	0.999766	0.999782
ENSG00000185668.7	POU3F1	-0.244727	0.806668	4.13e-05	1	1	1	0.806668	0.0261889	mashr_Brain_Caudate_basal_ganglia.metaxcan_results	13455	0.999766	0.999658
ENSG00000185955.4	C7orf61	-0.244511	0.806835	0.00496353	1	1	1	0.806835	0.125778	mashr_Brain_Caudate_basal_ganglia.metaxcan_results	13455	0.999766	0.999481
ENSG00000100330.15	MTMR3	0.244457	0.806877	0.00464321	2	2	2	0.547933	0.110416	mashr_Brain_Caudate_basal_ganglia.metaxcan_results	13455	0.999766	0.999635
ENSG00000175283.7	DOLK	-0.244353	0.806957	0.00204204	1	1	1	0.806957	0.245564	mashr_Brain_Caudate_basal_ganglia.metaxcan_results	13455	0.999766	0.999109
ENSG00000185359.12	HGS	-0.244313	0.806988	0.00346414	1	1	1	0.806988	0.250786	mashr_Brain_Caudate_basal_ganglia.metaxcan_results	13455	0.999766	0.999775
ENSG00000203668.2	CHML	-0.24428	0.807014	0.0303286	2	2	2	0.805879	0.27015	mashr_Brain_Caudate_basal_ganglia.metaxcan_results	13455	0.999766	0.999859
ENSG00000141380.13	SS18	-0.244255	0.807034	0.000774305	1	1	1	0.807034	0.0440738	mashr_Brain_Caudate_basal_ganglia.metaxcan_results	13455	0.999766	0.999782
ENSG00000284526.1	RP11-666A8.13	0.243854	0.807344	0.0190317	2	2	2	0.755769	0.109594	mashr_Brain_Caudate_basal_ganglia.metaxcan_results	13455	0.999766	0.998911
ENSG00000030110.12	BAK1	-0.24385	0.807347	0.200208	3	3	3	0.32739	0.470878	mashr_Brain_Caudate_basal_ganglia.metaxcan_results	13455	0.999766	0.999799
ENSG00000178201.4	VN1R1	0.243838	0.807356	0.0790294	2	2	2	0.437826	0.322062	mashr_Brain_Caudate_basal_ganglia.metaxcan_results	13455	0.999766	0.999302
ENSG00000102996.4	MMP15	0.243799	0.807386	1.44e-05	1	1	1	0.807386	0.0161569	mashr_Brain_Caudate_basal_ganglia.metaxcan_results	13455	0.999766	0.999799
ENSG00000188523.8	CFAP77	0.24378	0.807401	3.02e-05	1	1	1	0.807401	0.0129711	mashr_Brain_Caudate_basal_ganglia.metaxcan_results	13455	0.999766	0.999799
ENSG00000141750.6	STAC2	0.243724	0.807445	0.00207254	2	2	2	0.446901	0.109007	mashr_Brain_Caudate_basal_ganglia.metaxcan_results	13455	0.999766	0.999799
ENSG00000084676.15	NCOA1	0.243713	0.807453	0.0214183	2	2	2	0.383306	0.178086	mashr_Brain_Caudate_basal_ganglia.metaxcan_results	13455	0.999766	0.999658
ENSG00000172724.11	CCL19	0.243696	0.807466	0.000500988	2	2	2	0.54212	0.0515413	mashr_Brain_Caudate_basal_ganglia.metaxcan_results	13455	0.999766	0.998289
ENSG00000161640.15	SIGLEC11	0.243651	0.807501	0.0930419	2	2	2	0.415455	0.548413	mashr_Brain_Caudate_basal_ganglia.metaxcan_results	13455	0.999766	0.999481
ENSG00000118263.14	KLF7	0.243558	0.807573	0.00317411	1	1	1	0.807573	0.110927	mashr_Brain_Caudate_basal_ganglia.metaxcan_results	13455	0.999766	0.999635
ENSG00000050165.17	DKK3	-0.243467	0.807643	7.19e-05	1	1	1	0.807643	0.0172719	mashr_Brain_Caudate_basal_ganglia.metaxcan_results	13455	0.999766	0.999481
ENSG00000089351.14	GRAMD1A	-0.243339	0.807743	0.000644192	1	2	2	0.807743	0.0957414	mashr_Brain_Caudate_basal_ganglia.metaxcan_results	13455	0.999766	0.999775
ENSG00000112320.11	SOBP	0.243234	0.807824	8.61e-05	1	1	1	0.807824	0.0613884	mashr_Brain_Caudate_basal_ganglia.metaxcan_results	13455	0.999766	0.999859
ENSG00000088899.14	LZTS3	0.242998	0.808007	0.000417249	2	2	2	0.313835	0.0301374	mashr_Brain_Caudate_basal_ganglia.metaxcan_results	13455	0.999766	0.999302
ENSG00000172410.4	INSL5	-0.24299	0.808013	1.86e-06	1	1	1	0.808013	0.00349282	mashr_Brain_Caudate_basal_ganglia.metaxcan_results	13455	0.999766	0.999302
ENSG00000143224.17	PPOX	-0.24237	0.808493	0.0628858	2	3	3	0.713772	0.44154	mashr_Brain_Caudate_basal_ganglia.metaxcan_results	13455	0.999766	0.998612
ENSG00000135144.7	DTX1	-0.242309	0.808541	0.00251618	1	1	1	0.808541	0.114631	mashr_Brain_Caudate_basal_ganglia.metaxcan_results	13455	0.999766	0.999658
ENSG00000168010.10	ATG16L2	-0.242108	0.808696	0.00725381	2	2	2	0.581119	0.0675166	mashr_Brain_Caudate_basal_ganglia.metaxcan_results	13455	0.999766	0.998289
ENSG00000275395.4	FCGBP	0.24195	0.808819	0.0385206	1	2	2	0.808819	0.530089	mashr_Brain_Caudate_basal_ganglia.metaxcan_results	13455	0.999766	0.999859
ENSG00000182903.15	ZNF721	-0.241806	0.808931	0.0029326	2	2	2	0.735432	0.138821	mashr_Brain_Caudate_basal_ganglia.metaxcan_results	13455	0.999766	0.999635
ENSG00000113141.17	IK	-0.241246	0.809365	0.0186258	1	1	1	0.809365	1.26935	mashr_Brain_Caudate_basal_ganglia.metaxcan_results	13455	0.999766	0.999859
ENSG00000070785.16	EIF2B3	-0.241114	0.809466	0.0557617	2	2	2	0.817913	0.217989	mashr_Brain_Caudate_basal_ganglia.metaxcan_results	13455	0.999766	0.999481
ENSG00000105989.8	WNT2	-0.241051	0.809516	0.0114024	2	2	2	0.298365	0.113115	mashr_Brain_Caudate_basal_ganglia.metaxcan_results	13455	0.999766	0.999481
ENSG00000148218.15	ALAD	-0.241019	0.809541	0.0867997	3	3	3	0.699509	0.534726	mashr_Brain_Caudate_basal_ganglia.metaxcan_results	13455	0.999766	0.998612
ENSG00000116209.11	TMEM59	0.240969	0.809579	0.0042122	2	2	2	0.691174	0.346131	mashr_Brain_Caudate_basal_ganglia.metaxcan_results	13455	0.999766	0.998612
ENSG00000132465.10	JCHAIN	0.24053	0.809919	3.15e-06	1	1	1	0.809919	0.0105357	mashr_Brain_Caudate_basal_ganglia.metaxcan_results	13455	0.999766	0.999109
ENSG00000134884.13	ARGLU1	-0.240493	0.809948	0.000749486	1	1	1	0.809948	0.16248	mashr_Brain_Caudate_basal_ganglia.metaxcan_results	13455	0.999766	0.999859
ENSG00000228521.2	AC099552.3	0.240449	0.809983	0.000823699	1	1	1	0.809983	0.0412194	mashr_Brain_Caudate_basal_ganglia.metaxcan_results	13455	0.999766	0.999782
ENSG00000269720.2	CTD-2521M24.13	0.240384	0.810032	0.00154758	1	1	1	0.810032	0.0907168	mashr_Brain_Caudate_basal_ganglia.metaxcan_results	13455	0.999766	0.998911
ENSG00000170445.12	HARS	-0.240258	0.81013	0.0121092	2	2	2	0.783884	0.230427	mashr_Brain_Caudate_basal_ganglia.metaxcan_results	13455	0.999766	0.998289
ENSG00000213988.10	ZNF90	0.240092	0.810259	2.02e-05	1	1	1	0.810259	0.0244246	mashr_Brain_Caudate_basal_ganglia.metaxcan_results	13455	0.999766	0.999859
ENSG00000165678.20	GHITM	-0.239998	0.810332	0.0166279	3	3	3	0.599492	0.478898	mashr_Brain_Caudate_basal_ganglia.metaxcan_results	13455	0.999766	0.999859
ENSG00000172432.18	GTPBP2	0.239791	0.810492	2.55e-05	1	1	1	0.810492	0.0148798	mashr_Brain_Caudate_basal_ganglia.metaxcan_results	13455	0.999766	0.999635
ENSG00000002016.17	RAD52	-0.23967	0.810586	0.0587376	2	2	2	0.159435	0.328025	mashr_Brain_Caudate_basal_ganglia.metaxcan_results	13455	0.999766	0.998289
ENSG00000064652.10	SNX24	0.239662	0.810592	0.0376126	2	2	2	0.236917	0.57522	mashr_Brain_Caudate_basal_ganglia.metaxcan_results	13455	0.999766	0.998911
ENSG00000106404.13	CLDN15	0.239621	0.810624	0.0127388	1	2	2	0.810624	0.613334	mashr_Brain_Caudate_basal_ganglia.metaxcan_results	13455	0.999766	0.999302
ENSG00000078900.14	TP73	-0.239552	0.810678	0.000760152	1	1	1	0.810678	0.038925	mashr_Brain_Caudate_basal_ganglia.metaxcan_results	13455	0.999766	0.999658
ENSG00000167281.18	RBFOX3	-0.23945	0.810757	1.1e-06	1	1	1	0.810757	0.00570504	mashr_Brain_Caudate_basal_ganglia.metaxcan_results	13455	0.999766	0.999635
ENSG00000112599.8	GUCA1B	0.239291	0.81088	0.496827	2	2	2	0.788604	0.628366	mashr_Brain_Caudate_basal_ganglia.metaxcan_results	13455	0.999766	0.998612
ENSG00000205302.6	SNX2	-0.239184	0.810963	0.000495871	1	1	1	0.810963	0.0458986	mashr_Brain_Caudate_basal_ganglia.metaxcan_results	13455	0.999766	0.999775
ENSG00000182628.12	SKA2	-0.239177	0.810969	0.0182555	1	2	2	0.810969	0.203136	mashr_Brain_Caudate_basal_ganglia.metaxcan_results	13455	0.999766	0.999782
ENSG00000164385.8	LINC01600	-0.238922	0.811166	0.105388	1	1	1	0.811166	0.435171	mashr_Brain_Caudate_basal_ganglia.metaxcan_results	13455	0.999766	0.999799
ENSG00000108244.16	KRT23	-0.238889	0.811192	0.20188	2	2	2	0.483652	0.665032	mashr_Brain_Caudate_basal_ganglia.metaxcan_results	13455	0.999766	0.999302
ENSG00000129932.7	DOHH	0.23878	0.811276	0.0101976	1	1	1	0.811276	0.161356	mashr_Brain_Caudate_basal_ganglia.metaxcan_results	13455	0.999766	0.999635
ENSG00000115267.5	IFIH1	0.238771	0.811283	0.00908283	1	1	1	0.811283	0.630505	mashr_Brain_Caudate_basal_ganglia.metaxcan_results	13455	0.999766	0.998289
ENSG00000101447.14	FAM83D	0.238738	0.811309	0.00318898	2	2	2	0.635685	0.11794	mashr_Brain_Caudate_basal_ganglia.metaxcan_results	13455	0.999766	0.999782
ENSG00000104613.11	INTS10	-0.238707	0.811333	0.035836	1	2	2	0.811333	0.318427	mashr_Brain_Caudate_basal_ganglia.metaxcan_results	13455	0.999766	0.999302
ENSG00000170577.7	SIX2	-0.238682	0.811352	0.000351159	1	1	1	0.811352	0.0798466	mashr_Brain_Caudate_basal_ganglia.metaxcan_results	13455	0.999766	0.999658
ENSG00000203999.8	LINC01270	-0.238661	0.811368	0.0704773	2	2	2	0.668678	0.37898	mashr_Brain_Caudate_basal_ganglia.metaxcan_results	13455	0.999766	0.999481
ENSG00000275367.1	RP11-266K4.14	0.238598	0.811418	0.00960919	1	1	1	0.811418	0.144072	mashr_Brain_Caudate_basal_ganglia.metaxcan_results	13455	0.999766	0.999635
ENSG00000275052.4	PPP4R3B	0.238493	0.811499	0.0165676	2	2	2	0.378636	0.185264	mashr_Brain_Caudate_basal_ganglia.metaxcan_results	13455	0.999766	0.998911
ENSG00000096080.11	MRPS18A	0.238328	0.811627	0.000177692	1	1	1	0.811627	0.052173	mashr_Brain_Caudate_basal_ganglia.metaxcan_results	13455	0.999766	0.999481
ENSG00000129204.16	USP6	-0.23828	0.811664	0.319971	2	2	2	0.254471	1.04304	mashr_Brain_Caudate_basal_ganglia.metaxcan_results	13455	0.999766	0.999775
ENSG00000164197.11	RNF180	-0.238182	0.81174	0.0762997	2	2	2	0.665335	0.220945	mashr_Brain_Caudate_basal_ganglia.metaxcan_results	13455	0.999766	0.999782
ENSG00000274386.5	TMEM269	-0.238136	0.811775	0.0100298	2	2	2	0.5843	0.141985	mashr_Brain_Caudate_basal_ganglia.metaxcan_results	13455	0.999766	0.998289
ENSG00000185052.11	SLC24A3	0.23806	0.811835	0.00206835	2	2	2	0.427058	0.127758	mashr_Brain_Caudate_basal_ganglia.metaxcan_results	13455	0.999766	0.999481
ENSG00000152784.15	PRDM8	0.238041	0.811849	0.00490554	2	2	2	0.831373	0.111693	mashr_Brain_Caudate_basal_ganglia.metaxcan_results	13455	0.999766	0.999799
ENSG00000161013.16	MGAT4B	-0.237973	0.811902	0.000290052	2	2	2	0.736991	0.0514029	mashr_Brain_Caudate_basal_ganglia.metaxcan_results	13455	0.999766	0.999109
ENSG00000145545.11	SRD5A1	-0.237964	0.811909	0.00584041	2	2	2	0.284849	0.125823	mashr_Brain_Caudate_basal_ganglia.metaxcan_results	13455	0.999766	0.999799
ENSG00000268027.5	AC006129.2	-0.237934	0.811932	0.000149646	1	1	1	0.811932	0.0579199	mashr_Brain_Caudate_basal_ganglia.metaxcan_results	13455	0.999766	0.999635
ENSG00000143869.6	GDF7	0.237863	0.811987	0.014825	1	1	1	0.811987	0.172751	mashr_Brain_Caudate_basal_ganglia.metaxcan_results	13455	0.999766	0.999302
ENSG00000232386.9	RP11-66B24.2	-0.237668	0.812139	0.0093142	3	3	3	0.344783	0.143686	mashr_Brain_Caudate_basal_ganglia.metaxcan_results	13455	0.999766	0.999302
ENSG00000005156.11	LIG3	-0.237576	0.81221	0.232236	2	2	2	0.640703	0.581472	mashr_Brain_Caudate_basal_ganglia.metaxcan_results	13455	0.999766	0.998911
ENSG00000028310.17	BRD9	-0.237527	0.812248	0.0166149	2	2	2	0.801388	0.4387	mashr_Brain_Caudate_basal_ganglia.metaxcan_results	13455	0.999766	0.999775
ENSG00000119844.15	AFTPH	0.237509	0.812262	1.53e-05	1	1	1	0.812262	0.0104076	mashr_Brain_Caudate_basal_ganglia.metaxcan_results	13455	0.999766	0.999109
ENSG00000260101.1	RP11-568N6.1	0.237509	0.812262	4.08e-07	1	1	1	0.812262	0.00170067	mashr_Brain_Caudate_basal_ganglia.metaxcan_results	13455	0.999766	0.999658
ENSG00000150977.10	RILPL2	0.237487	0.812279	1.06e-07	1	1	1	0.812279	0.0013846	mashr_Brain_Caudate_basal_ganglia.metaxcan_results	13455	0.999766	0.999481
ENSG00000175048.16	ZDHHC14	0.237429	0.812324	0.0276897	1	2	2	0.812324	0.241925	mashr_Brain_Caudate_basal_ganglia.metaxcan_results	13455	0.999766	0.999658
ENSG00000142149.8	HUNK	0.237193	0.812507	2.36e-06	1	1	1	0.812507	0.00579699	mashr_Brain_Caudate_basal_ganglia.metaxcan_results	13455	0.999766	0.999481
ENSG00000272791.1	RP11-464F9.22	-0.23719	0.812509	0.000121308	2	2	2	0.594075	0.0394687	mashr_Brain_Caudate_basal_ganglia.metaxcan_results	13455	0.999766	0.999635
ENSG00000176542.9	USF3	-0.237036	0.812629	1.92e-05	1	1	1	0.812629	0.0333438	mashr_Brain_Caudate_basal_ganglia.metaxcan_results	13455	0.999766	0.999859
ENSG00000248100.2	RP11-709A23.1	-0.236868	0.81276	9.72e-05	1	1	1	0.81276	0.0145325	mashr_Brain_Caudate_basal_ganglia.metaxcan_results	13455	0.999766	0.998612
ENSG00000272823.1	RP11-295M18.6	0.236845	0.812777	0.570325	2	2	2	0.604275	0.693103	mashr_Brain_Caudate_basal_ganglia.metaxcan_results	13455	0.999766	0.999481
ENSG00000142494.13	SLC47A1	-0.236717	0.812876	0.261842	2	2	2	0.380144	0.542482	mashr_Brain_Caudate_basal_ganglia.metaxcan_results	13455	0.999766	0.998612
ENSG00000162704.15	ARPC5	-0.236638	0.812938	0.000271169	1	1	1	0.812938	0.0600468	mashr_Brain_Caudate_basal_ganglia.metaxcan_results	13455	0.999766	0.999635
ENSG00000143344.15	RGL1	-0.236638	0.812938	0.000392553	1	1	1	0.812938	0.0722468	mashr_Brain_Caudate_basal_ganglia.metaxcan_results	13455	0.999766	0.999799
ENSG00000166428.12	PLD4	0.236389	0.813131	0.00257327	2	2	2	0.532649	0.195018	mashr_Brain_Caudate_basal_ganglia.metaxcan_results	13455	0.999766	0.999775
ENSG00000135709.12	KIAA0513	-0.236309	0.813193	0.00165713	2	2	2	0.52581	0.104891	mashr_Brain_Caudate_basal_ganglia.metaxcan_results	13455	0.999766	0.998289
ENSG00000163382.11	NAXE	-0.236269	0.813224	0.0886065	1	2	2	0.813224	0.507163	mashr_Brain_Caudate_basal_ganglia.metaxcan_results	13455	0.999766	0.999302
ENSG00000167395.10	ZNF646	0.23624	0.813247	0.0390174	2	2	2	0.500233	0.15939	mashr_Brain_Caudate_basal_ganglia.metaxcan_results	13455	0.999766	0.999302
ENSG00000145331.13	TRMT10A	-0.236219	0.813263	0.00101653	1	1	1	0.813263	0.0553615	mashr_Brain_Caudate_basal_ganglia.metaxcan_results	13455	0.999766	0.998612
ENSG00000025708.13	TYMP	0.236184	0.81329	0.0111899	1	1	1	0.81329	0.179602	mashr_Brain_Caudate_basal_ganglia.metaxcan_results	13455	0.999766	0.999775
ENSG00000074842.7	MYDGF	-0.236158	0.81331	2.58e-05	1	1	1	0.81331	0.030172	mashr_Brain_Caudate_basal_ganglia.metaxcan_results	13455	0.999766	0.999481
ENSG00000129566.12	TEP1	0.236128	0.813333	0.0222663	2	2	2	0.686419	0.147521	mashr_Brain_Caudate_basal_ganglia.metaxcan_results	13455	0.999766	0.999635
ENSG00000153208.16	MERTK	0.236121	0.813339	0.167921	3	3	3	0.466084	1.23497	mashr_Brain_Caudate_basal_ganglia.metaxcan_results	13455	0.999766	0.999481
ENSG00000143126.7	CELSR2	0.236066	0.813381	0.00166633	1	1	1	0.813381	0.122782	mashr_Brain_Caudate_basal_ganglia.metaxcan_results	13455	0.999766	0.999782
ENSG00000198931.10	APRT	-0.236002	0.813431	0.0278276	2	2	2	0.745093	0.530422	mashr_Brain_Caudate_basal_ganglia.metaxcan_results	13455	0.999766	0.999775
ENSG00000188672.17	RHCE	0.23593	0.813487	0.41764	1	2	2	0.813487	0.937133	mashr_Brain_Caudate_basal_ganglia.metaxcan_results	13455	0.999766	0.998911
ENSG00000206190.11	ATP10A	0.235852	0.813548	0.000623881	1	1	1	0.813548	0.106428	mashr_Brain_Caudate_basal_ganglia.metaxcan_results	13455	0.999766	0.999658
ENSG00000146416.17	AIG1	-0.235815	0.813576	0.00311212	2	2	2	0.668585	0.123167	mashr_Brain_Caudate_basal_ganglia.metaxcan_results	13455	0.999766	0.998911
ENSG00000169583.12	CLIC3	0.235527	0.8138	0.00238566	1	1	1	0.8138	0.184245	mashr_Brain_Caudate_basal_ganglia.metaxcan_results	13455	0.999766	0.999109
ENSG00000151062.14	CACNA2D4	0.235473	0.813842	0.105991	1	1	1	0.813842	0.584142	mashr_Brain_Caudate_basal_ganglia.metaxcan_results	13455	0.999766	0.999109
ENSG00000134940.13	ACRV1	0.235422	0.813881	0.0043831	2	2	2	0.803421	0.174917	mashr_Brain_Caudate_basal_ganglia.metaxcan_results	13455	0.999766	0.998612
ENSG00000111331.12	OAS3	-0.23541	0.81389	0.00367687	1	1	1	0.81389	0.094077	mashr_Brain_Caudate_basal_ganglia.metaxcan_results	13455	0.999766	0.998289
ENSG00000136457.9	CHAD	0.235393	0.813904	0.170111	3	3	3	0.186454	0.481516	mashr_Brain_Caudate_basal_ganglia.metaxcan_results	13455	0.999766	0.999481
ENSG00000235173.6	HGH1	0.235281	0.81399	0.00523374	2	2	2	0.224653	0.263533	mashr_Brain_Caudate_basal_ganglia.metaxcan_results	13455	0.999766	0.999775
ENSG00000126777.17	KTN1	0.235267	0.814002	0.00505494	2	2	2	0.557352	0.0936738	mashr_Brain_Caudate_basal_ganglia.metaxcan_results	13455	0.999766	0.999799
ENSG00000100426.6	ZBED4	-0.235248	0.814016	0.000411475	2	2	2	0.781801	0.038071	mashr_Brain_Caudate_basal_ganglia.metaxcan_results	13455	0.999766	0.998289
ENSG00000237541.3	HLA-DQA2	0.235231	0.814029	0.637551	3	3	3	0.377567	0.961158	mashr_Brain_Caudate_basal_ganglia.metaxcan_results	13455	0.999766	0.998612
ENSG00000173894.10	CBX2	0.235188	0.814063	0.000711438	3	3	3	0.239215	0.0417893	mashr_Brain_Caudate_basal_ganglia.metaxcan_results	13455	0.999766	0.999635
ENSG00000130540.13	SULT4A1	0.235147	0.814095	0.00559157	1	1	1	0.814095	0.11302	mashr_Brain_Caudate_basal_ganglia.metaxcan_results	13455	0.999766	0.998612
ENSG00000005421.8	PON1	-0.235025	0.814189	0.0108475	2	2	2	0.256069	0.151758	mashr_Brain_Caudate_basal_ganglia.metaxcan_results	13455	0.999766	0.999782
ENSG00000128185.9	DGCR6L	-0.234915	0.814275	0.0509179	2	2	2	0.609616	0.182879	mashr_Brain_Caudate_basal_ganglia.metaxcan_results	13455	0.999766	0.998612
ENSG00000146374.13	RSPO3	0.234703	0.814439	1.01e-05	1	1	1	0.814439	0.0135667	mashr_Brain_Caudate_basal_ganglia.metaxcan_results	13455	0.999766	0.998289
ENSG00000237190.3	CDKN2AIPNL	-0.234518	0.814583	0.0225977	2	2	2	0.566557	0.44945	mashr_Brain_Caudate_basal_ganglia.metaxcan_results	13455	0.999766	0.998289
ENSG00000162618.13	ADGRL4	0.234505	0.814593	0.000202136	1	1	1	0.814593	0.0843802	mashr_Brain_Caudate_basal_ganglia.metaxcan_results	13455	0.999766	0.999109
ENSG00000115705.20	TPO	-0.234192	0.814836	0.00338424	1	1	1	0.814836	0.0959134	mashr_Brain_Caudate_basal_ganglia.metaxcan_results	13455	0.999766	0.999775
ENSG00000272989.1	LINC02012	-0.233851	0.815101	0.195242	1	2	2	0.815101	0.670146	mashr_Brain_Caudate_basal_ganglia.metaxcan_results	13455	0.999766	0.999782
ENSG00000167680.15	SEMA6B	0.23363	0.815272	3.3e-05	1	1	1	0.815272	0.00815825	mashr_Brain_Caudate_basal_ganglia.metaxcan_results	13455	0.999766	0.999109
ENSG00000133619.17	KRBA1	-0.233627	0.815274	3.1e-05	1	1	1	0.815274	0.0160183	mashr_Brain_Caudate_basal_ganglia.metaxcan_results	13455	0.999766	0.998612
ENSG00000075043.18	KCNQ2	-0.23352	0.815358	0.000998438	1	1	1	0.815358	0.0943335	mashr_Brain_Caudate_basal_ganglia.metaxcan_results	13455	0.999766	0.999109
ENSG00000145808.9	ADAMTS19	0.233496	0.815376	0.00145959	1	1	1	0.815376	0.0923284	mashr_Brain_Caudate_basal_ganglia.metaxcan_results	13455	0.999766	0.999782
ENSG00000163029.15	SMC6	0.233486	0.815384	3.13e-06	1	1	1	0.815384	0.00261305	mashr_Brain_Caudate_basal_ganglia.metaxcan_results	13455	0.999766	0.999799
ENSG00000183397.5	C19orf71	-0.233069	0.815708	0.0337067	1	1	1	0.815708	0.263901	mashr_Brain_Caudate_basal_ganglia.metaxcan_results	13455	0.999766	0.999635
ENSG00000188649.12	CC2D2B	0.232968	0.815786	0.00775991	3	3	3	0.445473	0.225224	mashr_Brain_Caudate_basal_ganglia.metaxcan_results	13455	0.999766	0.999658
ENSG00000178381.11	ZFAND2A	0.232884	0.815851	0.0150232	2	2	2	0.459746	0.479028	mashr_Brain_Caudate_basal_ganglia.metaxcan_results	13455	0.999766	0.999658
ENSG00000215440.11	NPEPL1	0.232591	0.816079	0.163004	3	3	3	0.531372	0.395638	mashr_Brain_Caudate_basal_ganglia.metaxcan_results	13455	0.999766	0.999481
ENSG00000221882.2	OR3A2	0.232562	0.816102	1.57e-05	1	2	2	0.816102	0.00855534	mashr_Brain_Caudate_basal_ganglia.metaxcan_results	13455	0.999766	0.999782
ENSG00000166532.15	RIMKLB	-0.232562	0.816102	0.00269233	1	1	1	0.816102	0.0882488	mashr_Brain_Caudate_basal_ganglia.metaxcan_results	13455	0.999766	0.998911
ENSG00000116095.10	PLEKHA3	-0.23249	0.816157	0.0011919	1	1	1	0.816157	0.0543036	mashr_Brain_Caudate_basal_ganglia.metaxcan_results	13455	0.999766	0.999799
ENSG00000047315.15	POLR2B	0.232476	0.816169	0.000890746	1	1	1	0.816169	0.0459892	mashr_Brain_Caudate_basal_ganglia.metaxcan_results	13455	0.999766	0.999302
ENSG00000136237.18	RAPGEF5	0.232466	0.816176	0.000302992	1	1	1	0.816176	0.0336056	mashr_Brain_Caudate_basal_ganglia.metaxcan_results	13455	0.999766	0.999302
ENSG00000132518.6	GUCY2D	0.232399	0.816228	0.0298862	2	2	2	0.314327	0.274291	mashr_Brain_Caudate_basal_ganglia.metaxcan_results	13455	0.999766	0.999799
ENSG00000259417.2	LINC01314	0.232374	0.816247	0.0185763	3	3	3	0.402547	0.433702	mashr_Brain_Caudate_basal_ganglia.metaxcan_results	13455	0.999766	0.999782
ENSG00000259807.1	RP11-426C22.4	-0.232309	0.816298	0.000368447	1	1	1	0.816298	0.0670427	mashr_Brain_Caudate_basal_ganglia.metaxcan_results	13455	0.999766	0.999302
ENSG00000166928.10	MS4A14	-0.232197	0.816385	0.108428	1	1	1	0.816385	0.491749	mashr_Brain_Caudate_basal_ganglia.metaxcan_results	13455	0.999766	0.999859
ENSG00000256537.4	SMIM10L1	0.232089	0.816469	0.0254396	1	1	1	0.816469	0.330284	mashr_Brain_Caudate_basal_ganglia.metaxcan_results	13455	0.999766	0.999799
ENSG00000198346.10	ZNF813	0.23208	0.816476	0.00211627	1	1	1	0.816476	0.205984	mashr_Brain_Caudate_basal_ganglia.metaxcan_results	13455	0.999766	0.999658
ENSG00000138071.13	ACTR2	-0.232054	0.816496	0.00465511	1	1	1	0.816496	0.0972563	mashr_Brain_Caudate_basal_ganglia.metaxcan_results	13455	0.999766	0.999109
ENSG00000198331.10	HYLS1	-0.232032	0.816513	0.000913129	2	2	2	0.841101	0.0841906	mashr_Brain_Caudate_basal_ganglia.metaxcan_results	13455	0.999766	0.999658
ENSG00000141429.13	GALNT1	0.231998	0.81654	0.00626957	1	1	1	0.81654	0.25792	mashr_Brain_Caudate_basal_ganglia.metaxcan_results	13455	0.999766	0.998911
ENSG00000277969.1	CTB-58E17.1	0.231704	0.816768	0.00547946	1	1	1	0.816768	0.144224	mashr_Brain_Caudate_basal_ganglia.metaxcan_results	13455	0.999766	0.999775
ENSG00000103222.18	ABCC1	0.231677	0.816789	0.00837591	2	2	2	0.421521	0.220136	mashr_Brain_Caudate_basal_ganglia.metaxcan_results	13455	0.999766	0.999481
ENSG00000146918.19	NCAPG2	0.231542	0.816894	0.08208	2	2	2	0.570248	0.476414	mashr_Brain_Caudate_basal_ganglia.metaxcan_results	13455	0.999766	0.998612
ENSG00000146282.17	RARS2	0.231405	0.817	0.00974907	1	1	1	0.817	0.144889	mashr_Brain_Caudate_basal_ganglia.metaxcan_results	13455	0.999766	0.999109
ENSG00000164442.9	CITED2	0.231373	0.817025	1.85e-06	2	2	2	0.807973	0.0116376	mashr_Brain_Caudate_basal_ganglia.metaxcan_results	13455	0.999766	0.998612
ENSG00000178750.2	STX19	-0.231348	0.817044	0.105928	1	1	1	0.817044	0.576939	mashr_Brain_Caudate_basal_ganglia.metaxcan_results	13455	0.999766	0.999302
ENSG00000183323.12	CCDC125	0.231073	0.817258	0.0373315	2	2	2	0.194638	0.667564	mashr_Brain_Caudate_basal_ganglia.metaxcan_results	13455	0.999766	0.999481
ENSG00000168826.15	ZBTB49	0.231047	0.817278	0.041517	2	2	2	0.408769	0.443884	mashr_Brain_Caudate_basal_ganglia.metaxcan_results	13455	0.999766	0.999481
ENSG00000130812.10	ANGPTL6	0.230881	0.817407	0.0183132	2	2	2	0.569957	0.197032	mashr_Brain_Caudate_basal_ganglia.metaxcan_results	13455	0.999766	0.998612
ENSG00000170653.18	ATF7	0.230758	0.817503	1.87e-06	1	1	1	0.817503	0.0127253	mashr_Brain_Caudate_basal_ganglia.metaxcan_results	13455	0.999766	0.999775
ENSG00000107779.13	BMPR1A	0.23061	0.817618	0.0198287	1	1	1	0.817618	0.185159	mashr_Brain_Caudate_basal_ganglia.metaxcan_results	13455	0.999766	0.998911
ENSG00000150893.10	FREM2	0.230572	0.817648	0.250189	2	2	2	0.702727	0.72692	mashr_Brain_Caudate_basal_ganglia.metaxcan_results	13455	0.999766	0.999799
ENSG00000204632.11	HLA-G	0.230566	0.817652	0.0295584	1	1	1	0.817652	0.517123	mashr_Brain_Caudate_basal_ganglia.metaxcan_results	13455	0.999766	0.999799
ENSG00000198258.10	UBL5	-0.230554	0.817661	1.05e-05	1	1	1	0.817661	0.0105427	mashr_Brain_Caudate_basal_ganglia.metaxcan_results	13455	0.999766	0.999109
ENSG00000112081.16	SRSF3	0.230518	0.817689	0.000232327	2	2	2	0.78339	0.0237993	mashr_Brain_Caudate_basal_ganglia.metaxcan_results	13455	0.999766	0.999481
ENSG00000135625.7	EGR4	0.230457	0.817736	2.96e-08	1	1	1	0.817736	0.000480566	mashr_Brain_Caudate_basal_ganglia.metaxcan_results	13455	0.999766	0.999859
ENSG00000091136.13	LAMB1	-0.230432	0.817756	0.00115462	1	1	1	0.817756	0.0485708	mashr_Brain_Caudate_basal_ganglia.metaxcan_results	13455	0.999766	0.999658
ENSG00000176945.16	MUC20	0.230403	0.817778	0.213266	3	4	4	0.111928	0.695903	mashr_Brain_Caudate_basal_ganglia.metaxcan_results	13455	0.999766	0.998289
ENSG00000139625.12	MAP3K12	-0.230327	0.817838	7.37e-05	1	1	1	0.817838	0.017196	mashr_Brain_Caudate_basal_ganglia.metaxcan_results	13455	0.999766	0.999782
ENSG00000055813.5	CCDC85A	0.230305	0.817855	0.0164654	1	2	2	0.817855	0.191519	mashr_Brain_Caudate_basal_ganglia.metaxcan_results	13455	0.999766	0.999481
ENSG00000137203.10	TFAP2A	-0.230007	0.818086	0.00705327	1	1	1	0.818086	0.148368	mashr_Brain_Caudate_basal_ganglia.metaxcan_results	13455	0.999766	0.998612
ENSG00000262075.3	DKFZP434A062	-0.229873	0.818191	0.0420517	1	1	1	0.818191	0.291107	mashr_Brain_Caudate_basal_ganglia.metaxcan_results	13455	0.999766	0.999302
ENSG00000131462.7	TUBG1	0.229864	0.818198	6.19e-05	1	1	1	0.818198	0.0216245	mashr_Brain_Caudate_basal_ganglia.metaxcan_results	13455	0.999766	0.998612
ENSG00000261649.6	GOLGA6L7P	-0.22986	0.8182	0.0186887	1	1	1	0.8182	0.193536	mashr_Brain_Caudate_basal_ganglia.metaxcan_results	13455	0.999766	0.999799
ENSG00000006042.11	TMEM98	-0.229841	0.818216	0.0415107	2	2	2	0.823092	0.483961	mashr_Brain_Caudate_basal_ganglia.metaxcan_results	13455	0.999766	0.999302
ENSG00000075188.8	NUP37	-0.229764	0.818275	0.000878535	2	2	2	0.797475	0.10686	mashr_Brain_Caudate_basal_ganglia.metaxcan_results	13455	0.999766	0.999635
ENSG00000081148.11	IMPG2	-0.229732	0.8183	0.000943277	1	1	1	0.8183	0.0549027	mashr_Brain_Caudate_basal_ganglia.metaxcan_results	13455	0.999766	0.999658
ENSG00000101096.19	NFATC2	-0.229685	0.818337	0.00165476	1	1	1	0.818337	0.0577467	mashr_Brain_Caudate_basal_ganglia.metaxcan_results	13455	0.999766	0.998289
ENSG00000135677.10	GNS	-0.229615	0.818391	0.0041547	1	2	2	0.818391	0.0862908	mashr_Brain_Caudate_basal_ganglia.metaxcan_results	13455	0.999766	0.999775
ENSG00000278011.1	RP11-900F13.2	0.229581	0.818418	9.13e-06	1	1	1	0.818418	0.00774351	mashr_Brain_Caudate_basal_ganglia.metaxcan_results	13455	0.999766	0.999109
ENSG00000106341.10	PPP1R17	0.229379	0.818574	0.0321475	1	1	1	0.818574	0.730679	mashr_Brain_Caudate_basal_ganglia.metaxcan_results	13455	0.999766	0.999109
ENSG00000198380.12	GFPT1	0.22934	0.818605	0.000532931	2	2	2	0.387892	0.0841938	mashr_Brain_Caudate_basal_ganglia.metaxcan_results	13455	0.999766	0.999775
ENSG00000177294.6	FBXO39	-0.229275	0.818655	0.000164912	2	2	2	0.419574	0.0195379	mashr_Brain_Caudate_basal_ganglia.metaxcan_results	13455	0.999766	0.998612
ENSG00000121413.12	ZSCAN18	-0.229226	0.818693	0.183893	3	3	3	0.605864	0.439021	mashr_Brain_Caudate_basal_ganglia.metaxcan_results	13455	0.999766	0.998911
ENSG00000145794.16	MEGF10	-0.229081	0.818806	0.000453995	1	1	1	0.818806	0.0298172	mashr_Brain_Caudate_basal_ganglia.metaxcan_results	13455	0.999766	0.999799
ENSG00000266904.5	LINC00663	0.228974	0.818889	0.069948	1	1	1	0.818889	1.03514	mashr_Brain_Caudate_basal_ganglia.metaxcan_results	13455	0.999766	0.999658
ENSG00000175164.13	ABO	-0.228903	0.818945	0.0648366	3	3	3	0.416893	0.395767	mashr_Brain_Caudate_basal_ganglia.metaxcan_results	13455	0.999766	0.999635
ENSG00000164620.8	RELL2	-0.228885	0.818958	0.0109149	2	2	2	0.724028	0.266111	mashr_Brain_Caudate_basal_ganglia.metaxcan_results	13455	0.999766	0.999481
ENSG00000165478.6	HEPACAM	0.228856	0.818981	0.000838893	1	1	1	0.818981	0.0994245	mashr_Brain_Caudate_basal_ganglia.metaxcan_results	13455	0.999766	0.999782
ENSG00000179715.12	PCED1B	0.228717	0.819089	0.0300588	2	2	2	0.82979	0.413196	mashr_Brain_Caudate_basal_ganglia.metaxcan_results	13455	0.999766	0.998612
ENSG00000107372.12	ZFAND5	0.228679	0.819118	0.000194909	1	1	1	0.819118	0.0284395	mashr_Brain_Caudate_basal_ganglia.metaxcan_results	13455	0.999766	0.999775
ENSG00000169047.5	IRS1	-0.228474	0.819278	0.00131686	2	2	2	0.265976	0.215793	mashr_Brain_Caudate_basal_ganglia.metaxcan_results	13455	0.999766	0.999658
ENSG00000243335.9	KCTD7	0.228384	0.819348	0.0318381	1	2	2	0.819348	0.25462	mashr_Brain_Caudate_basal_ganglia.metaxcan_results	13455	0.999766	0.998612
ENSG00000204287.13	HLA-DRA	0.22821	0.819483	0.0104107	2	2	2	0.215704	0.258309	mashr_Brain_Caudate_basal_ganglia.metaxcan_results	13455	0.999766	0.998911
ENSG00000162753.11	SLC9C2	0.228186	0.819501	0.0641968	1	1	1	0.819501	0.562477	mashr_Brain_Caudate_basal_ganglia.metaxcan_results	13455	0.999766	0.999109
ENSG00000227078.1	LINC02094	0.228168	0.819515	0.0224677	1	1	1	0.819515	0.232023	mashr_Brain_Caudate_basal_ganglia.metaxcan_results	13455	0.999766	0.999109
ENSG00000101665.8	SMAD7	-0.22809	0.819576	9.3e-08	1	1	1	0.819576	0.00136552	mashr_Brain_Caudate_basal_ganglia.metaxcan_results	13455	0.999766	0.998911
ENSG00000152332.15	UHMK1	0.228087	0.819578	0.000102894	1	1	1	0.819578	0.0134778	mashr_Brain_Caudate_basal_ganglia.metaxcan_results	13455	0.999766	0.999775
ENSG00000160539.4	PLPP7	-0.22805	0.819607	0.0253984	2	2	2	0.675469	0.227257	mashr_Brain_Caudate_basal_ganglia.metaxcan_results	13455	0.999766	0.999859
ENSG00000136052.9	SLC41A2	-0.227903	0.819722	0.00358318	2	2	2	0.52633	0.133256	mashr_Brain_Caudate_basal_ganglia.metaxcan_results	13455	0.999766	0.999302
ENSG00000099377.13	HSD3B7	0.227883	0.819737	0.0090484	1	1	1	0.819737	0.135984	mashr_Brain_Caudate_basal_ganglia.metaxcan_results	13455	0.999766	0.999635
ENSG00000134215.15	VAV3	-0.227813	0.819792	0.0102207	2	2	2	0.817977	0.240738	mashr_Brain_Caudate_basal_ganglia.metaxcan_results	13455	0.999766	0.998612
ENSG00000132692.18	BCAN	-0.227739	0.819849	0.00805594	2	2	2	0.828195	0.129163	mashr_Brain_Caudate_basal_ganglia.metaxcan_results	13455	0.999766	0.998289
ENSG00000016391.10	CHDH	0.227656	0.819914	0.0117469	1	1	1	0.819914	0.302688	mashr_Brain_Caudate_basal_ganglia.metaxcan_results	13455	0.999766	0.998289
ENSG00000166337.9	TAF10	0.227654	0.819916	0.000128947	1	1	1	0.819916	0.0202508	mashr_Brain_Caudate_basal_ganglia.metaxcan_results	13455	0.999766	0.999782
ENSG00000128218.7	VPREB3	-0.227595	0.819961	0.478625	3	4	4	0.158234	0.840475	mashr_Brain_Caudate_basal_ganglia.metaxcan_results	13455	0.999766	0.999658
ENSG00000101191.16	DIDO1	0.227548	0.819998	0.0274233	2	2	2	0.396079	0.288565	mashr_Brain_Caudate_basal_ganglia.metaxcan_results	13455	0.999766	0.999481
ENSG00000214595.11	EML6	-0.227077	0.820364	0.0151751	2	2	2	0.756739	0.545493	mashr_Brain_Caudate_basal_ganglia.metaxcan_results	13455	0.999766	0.999635
ENSG00000071794.15	HLTF	0.226975	0.820443	0.0682409	3	3	3	0.232366	0.344551	mashr_Brain_Caudate_basal_ganglia.metaxcan_results	13455	0.999766	0.999109
ENSG00000183530.13	PRR14L	0.226953	0.82046	3.39e-11	1	1	1	0.82046	3.45e-05	mashr_Brain_Caudate_basal_ganglia.metaxcan_results	13455	0.999766	0.999775
ENSG00000165816.12	VWA2	0.226879	0.820518	0.00086836	2	2	2	0.502751	0.0496128	mashr_Brain_Caudate_basal_ganglia.metaxcan_results	13455	0.999766	0.999859
ENSG00000274367.1	LA16c-380H5.6	-0.226848	0.820542	0.0310415	1	1	1	0.820542	0.253351	mashr_Brain_Caudate_basal_ganglia.metaxcan_results	13455	0.999766	0.999782
ENSG00000263063.1	RP11-388C12.1	0.226737	0.820628	0.170983	1	2	2	0.820628	0.698883	mashr_Brain_Caudate_basal_ganglia.metaxcan_results	13455	0.999766	0.998911
ENSG00000132000.11	PODNL1	0.226694	0.820661	4.41e-05	1	1	1	0.820661	0.0125145	mashr_Brain_Caudate_basal_ganglia.metaxcan_results	13455	0.999766	0.999799
ENSG00000156876.9	SASS6	-0.226588	0.820744	0.0163474	2	2	2	0.197082	0.513925	mashr_Brain_Caudate_basal_ganglia.metaxcan_results	13455	0.999766	0.999302
ENSG00000255408.3	PCDHA3	0.226431	0.820866	0.000672677	1	1	1	0.820866	0.13088	mashr_Brain_Caudate_basal_ganglia.metaxcan_results	13455	0.999766	0.999658
ENSG00000140057.8	AK7	-0.226369	0.820914	0.00763263	2	2	2	0.691571	0.0728335	mashr_Brain_Caudate_basal_ganglia.metaxcan_results	13455	0.999766	0.998289
ENSG00000272933.1	RP11-47A8.5	0.226172	0.821068	0.0105183	1	1	1	0.821068	0.156992	mashr_Brain_Caudate_basal_ganglia.metaxcan_results	13455	0.999766	0.999658
ENSG00000171206.13	TRIM8	0.226172	0.821068	0.00562414	1	1	1	0.821068	0.114798	mashr_Brain_Caudate_basal_ganglia.metaxcan_results	13455	0.999766	0.999635
ENSG00000196502.11	SULT1A1	-0.226126	0.821103	0.0952128	2	3	3	0.627074	0.496281	mashr_Brain_Caudate_basal_ganglia.metaxcan_results	13455	0.999766	0.999775
ENSG00000166847.9	DCTN5	0.226113	0.821114	0.00973979	2	2	2	0.101442	0.15326	mashr_Brain_Caudate_basal_ganglia.metaxcan_results	13455	0.999766	0.999859
ENSG00000268041.2	CTD-2575K13.6	0.22608	0.821139	0.0082252	1	1	1	0.821139	0.144813	mashr_Brain_Caudate_basal_ganglia.metaxcan_results	13455	0.999766	0.999782
ENSG00000264522.5	OTUD7B	0.226064	0.821151	0.000773488	1	1	1	0.821151	0.0865072	mashr_Brain_Caudate_basal_ganglia.metaxcan_results	13455	0.999766	0.998911
ENSG00000109016.17	DHRS7B	-0.226034	0.821175	0.00893428	2	2	2	0.429653	0.199645	mashr_Brain_Caudate_basal_ganglia.metaxcan_results	13455	0.999766	0.999302
ENSG00000127804.12	METTL16	-0.225885	0.821291	0.0338109	1	1	1	0.821291	0.292958	mashr_Brain_Caudate_basal_ganglia.metaxcan_results	13455	0.999766	0.998911
ENSG00000167106.11	FAM102A	0.22582	0.821341	0.00034517	1	1	1	0.821341	0.0421142	mashr_Brain_Caudate_basal_ganglia.metaxcan_results	13455	0.999766	0.999658
ENSG00000110881.11	ASIC1	0.225473	0.821612	0.00522091	1	1	1	0.821612	0.106573	mashr_Brain_Caudate_basal_ganglia.metaxcan_results	13455	0.999766	0.999109
ENSG00000168288.12	MMADHC	0.225458	0.821623	2.11e-06	1	1	1	0.821623	0.00788507	mashr_Brain_Caudate_basal_ganglia.metaxcan_results	13455	0.999766	0.999481
ENSG00000197386.10	HTT	-0.225216	0.821811	0.00070954	1	2	2	0.821811	0.0941359	mashr_Brain_Caudate_basal_ganglia.metaxcan_results	13455	0.999766	0.999302
ENSG00000160180.15	TFF3	0.225104	0.821898	0.000219411	1	1	1	0.821898	0.0701333	mashr_Brain_Caudate_basal_ganglia.metaxcan_results	13455	0.999766	0.999302
ENSG00000143947.13	RPS27A	0.225052	0.821939	6.83e-05	1	1	1	0.821939	0.0229994	mashr_Brain_Caudate_basal_ganglia.metaxcan_results	13455	0.999766	0.999109
ENSG00000174749.5	C4orf32	-0.224917	0.822044	0.0311252	1	1	1	0.822044	0.248951	mashr_Brain_Caudate_basal_ganglia.metaxcan_results	13455	0.999766	0.999859
ENSG00000141568.20	FOXK2	0.224894	0.822062	0.0003064	1	1	1	0.822062	0.0503698	mashr_Brain_Caudate_basal_ganglia.metaxcan_results	13455	0.999766	0.999799
ENSG00000213694.3	S1PR3	-0.224838	0.822105	0.00903551	2	2	2	0.64544	0.110888	mashr_Brain_Caudate_basal_ganglia.metaxcan_results	13455	0.999766	0.999481
ENSG00000101474.11	APMAP	-0.224687	0.822223	0.0539111	2	2	2	0.488139	0.561714	mashr_Brain_Caudate_basal_ganglia.metaxcan_results	13455	0.999766	0.999109
ENSG00000108405.3	P2RX1	-0.224503	0.822366	0.0696874	1	1	1	0.822366	0.763619	mashr_Brain_Caudate_basal_ganglia.metaxcan_results	13455	0.999766	0.999859
ENSG00000103479.15	RBL2	0.224434	0.82242	0.0700305	1	1	1	0.82242	0.364172	mashr_Brain_Caudate_basal_ganglia.metaxcan_results	13455	0.999766	0.999775
ENSG00000180817.11	PPA1	-0.224313	0.822514	0.0372975	2	2	2	0.384316	0.280942	mashr_Brain_Caudate_basal_ganglia.metaxcan_results	13455	0.999766	0.999782
ENSG00000106617.13	PRKAG2	0.224285	0.822535	1.94e-05	1	1	1	0.822535	0.0239421	mashr_Brain_Caudate_basal_ganglia.metaxcan_results	13455	0.999766	0.999775
ENSG00000170579.16	DLGAP1	-0.224242	0.822569	3.79e-05	1	1	1	0.822569	0.0275554	mashr_Brain_Caudate_basal_ganglia.metaxcan_results	13455	0.999766	0.999859
ENSG00000084710.13	EFR3B	0.224223	0.822584	3.23e-06	1	1	1	0.822584	0.00765765	mashr_Brain_Caudate_basal_ganglia.metaxcan_results	13455	0.999766	0.999799
ENSG00000140577.15	CRTC3	0.224043	0.822724	0.00250407	1	1	1	0.822724	0.133378	mashr_Brain_Caudate_basal_ganglia.metaxcan_results	13455	0.999766	0.999775
ENSG00000178248.11	LINC01658	0.224013	0.822748	0.130747	1	1	1	0.822748	0.707477	mashr_Brain_Caudate_basal_ganglia.metaxcan_results	13455	0.999766	0.999109
ENSG00000188529.14	SRSF10	0.224008	0.822751	0.000146632	1	1	1	0.822751	0.0493477	mashr_Brain_Caudate_basal_ganglia.metaxcan_results	13455	0.999766	0.999782
ENSG00000173726.10	TOMM20	0.22364	0.823037	0.000113861	1	1	1	0.823037	0.018535	mashr_Brain_Caudate_basal_ganglia.metaxcan_results	13455	0.999766	0.998612
ENSG00000166598.14	HSP90B1	0.223506	0.823141	0.00230178	2	2	2	0.0254084	0.0737244	mashr_Brain_Caudate_basal_ganglia.metaxcan_results	13455	0.999766	0.998289
ENSG00000121671.11	CRY2	0.22337	0.823248	0.000184608	2	2	2	0.769902	0.0175158	mashr_Brain_Caudate_basal_ganglia.metaxcan_results	13455	0.999766	0.999658
ENSG00000182870.12	GALNT9	-0.223339	0.823272	0.0199479	1	1	1	0.823272	0.201376	mashr_Brain_Caudate_basal_ganglia.metaxcan_results	13455	0.999766	0.999481
ENSG00000115594.11	IL1R1	0.223304	0.823299	0.00748944	2	2	2	0.666589	0.14019	mashr_Brain_Caudate_basal_ganglia.metaxcan_results	13455	0.999766	0.999635
ENSG00000167523.13	SPATA33	0.223008	0.823529	0.0213133	1	2	2	0.823529	0.21092	mashr_Brain_Caudate_basal_ganglia.metaxcan_results	13455	0.999766	0.999109
ENSG00000260532.1	LA16c-381G6.1	0.22284	0.82366	9.91e-06	1	1	1	0.82366	0.0134116	mashr_Brain_Caudate_basal_ganglia.metaxcan_results	13455	0.999766	0.999775
ENSG00000103460.16	TOX3	-0.222765	0.823718	2.07e-06	1	1	1	0.823718	0.00238323	mashr_Brain_Caudate_basal_ganglia.metaxcan_results	13455	0.999766	0.999859
ENSG00000142405.21	NLRP12	0.222669	0.823793	6.73e-05	1	1	1	0.823793	0.0321094	mashr_Brain_Caudate_basal_ganglia.metaxcan_results	13455	0.999766	0.999782
ENSG00000134470.20	IL15RA	-0.222428	0.823981	0.000546035	1	1	1	0.823981	0.0697615	mashr_Brain_Caudate_basal_ganglia.metaxcan_results	13455	0.999766	0.998911
ENSG00000070950.9	RAD18	0.222415	0.823991	0.0482881	2	2	2	0.31533	0.402739	mashr_Brain_Caudate_basal_ganglia.metaxcan_results	13455	0.999766	0.999799
ENSG00000107317.12	PTGDS	-0.222348	0.824043	9.4e-06	1	1	1	0.824043	0.0108364	mashr_Brain_Caudate_basal_ganglia.metaxcan_results	13455	0.999766	0.999302
ENSG00000169877.9	AHSP	-0.222326	0.82406	2.07e-05	1	1	1	0.82406	0.00897381	mashr_Brain_Caudate_basal_ganglia.metaxcan_results	13455	0.999766	0.999302
ENSG00000170955.9	PRKCDBP	0.222098	0.824237	0.0810072	2	2	2	0.474357	0.510776	mashr_Brain_Caudate_basal_ganglia.metaxcan_results	13455	0.999766	0.999109
ENSG00000107290.13	SETX	-0.221926	0.824372	0.00215961	2	2	2	0.685538	0.0965011	mashr_Brain_Caudate_basal_ganglia.metaxcan_results	13455	0.999766	0.999775
ENSG00000186814.13	ZSCAN30	0.221876	0.82441	0.00187787	1	1	1	0.82441	0.104487	mashr_Brain_Caudate_basal_ganglia.metaxcan_results	13455	0.999766	0.999775
ENSG00000226409.2	RP11-735G4.1	-0.221831	0.824446	0.00722399	2	2	2	0.575335	0.11581	mashr_Brain_Caudate_basal_ganglia.metaxcan_results	13455	0.999766	0.999481
ENSG00000260588.1	RP11-930P14.2	0.221764	0.824498	0.0295974	1	1	1	0.824498	0.244491	mashr_Brain_Caudate_basal_ganglia.metaxcan_results	13455	0.999766	0.999859
ENSG00000128908.15	INO80	-0.221697	0.824549	0.001543	1	1	1	0.824549	0.0565429	mashr_Brain_Caudate_basal_ganglia.metaxcan_results	13455	0.999766	0.999481
ENSG00000120262.9	CCDC170	0.221623	0.824607	0.0058607	2	2	2	0.553843	0.148451	mashr_Brain_Caudate_basal_ganglia.metaxcan_results	13455	0.999766	0.999782
ENSG00000189068.9	VSTM1	-0.221605	0.824621	2.11e-06	1	1	1	0.824621	0.00262076	mashr_Brain_Caudate_basal_ganglia.metaxcan_results	13455	0.999766	0.998911
ENSG00000198879.11	SFMBT2	0.221489	0.824711	9.65e-06	1	1	1	0.824711	0.0132347	mashr_Brain_Caudate_basal_ganglia.metaxcan_results	13455	0.999766	0.999799
ENSG00000132463.13	GRSF1	-0.221375	0.8248	0.00021421	1	2	2	0.8248	0.0566384	mashr_Brain_Caudate_basal_ganglia.metaxcan_results	13455	0.999766	0.999302
ENSG00000111728.10	ST8SIA1	0.221217	0.824923	0.0247239	3	3	3	0.269627	0.351456	mashr_Brain_Caudate_basal_ganglia.metaxcan_results	13455	0.999766	0.999635
ENSG00000181894.14	ZNF329	0.221173	0.824958	0.044831	2	2	2	0.510884	0.293522	mashr_Brain_Caudate_basal_ganglia.metaxcan_results	13455	0.999766	0.999658
ENSG00000254968.6	RP11-65M17.3	0.220768	0.825273	1.31e-05	1	1	1	0.825273	0.00700271	mashr_Brain_Caudate_basal_ganglia.metaxcan_results	13455	0.999766	0.999775
ENSG00000214050.7	FBXO16	0.220752	0.825285	0.0110627	1	1	1	0.825285	0.497995	mashr_Brain_Caudate_basal_ganglia.metaxcan_results	13455	0.999766	0.999859
ENSG00000283361.1	RP11-569D9.5	-0.220728	0.825304	0.0825399	3	3	3	0.642303	0.317724	mashr_Brain_Caudate_basal_ganglia.metaxcan_results	13455	0.999766	0.999799
ENSG00000095794.19	CREM	-0.220613	0.825394	0.000252786	2	2	2	0.133625	0.0258724	mashr_Brain_Caudate_basal_ganglia.metaxcan_results	13455	0.999766	0.999799
ENSG00000122783.16	C7orf49	0.220498	0.825483	0.0186903	2	2	2	0.470292	0.182546	mashr_Brain_Caudate_basal_ganglia.metaxcan_results	13455	0.999766	0.999302
ENSG00000204472.12	AIF1	-0.220419	0.825545	0.000567289	1	1	1	0.825545	0.0486175	mashr_Brain_Caudate_basal_ganglia.metaxcan_results	13455	0.999766	0.999109
ENSG00000232629.8	HLA-DQB2	-0.220242	0.825683	0.255775	1	1	1	0.825683	0.716372	mashr_Brain_Caudate_basal_ganglia.metaxcan_results	13455	0.999766	0.999859
ENSG00000267388.1	AF038458.5	0.219988	0.82588	9.04e-06	1	1	1	0.82588	0.0122531	mashr_Brain_Caudate_basal_ganglia.metaxcan_results	13455	0.999766	0.999635
ENSG00000179833.4	SERTAD2	0.219826	0.826007	0.000263487	1	1	1	0.826007	0.0254594	mashr_Brain_Caudate_basal_ganglia.metaxcan_results	13455	0.999766	0.999775
ENSG00000039650.11	PNKP	-0.219686	0.826115	0.102923	1	2	2	0.826115	0.463154	mashr_Brain_Caudate_basal_ganglia.metaxcan_results	13455	0.999766	0.999635
ENSG00000184640.17	2021-09-09	-0.219624	0.826164	4.3e-06	1	1	1	0.826164	0.00684459	mashr_Brain_Caudate_basal_ganglia.metaxcan_results	13455	0.999766	0.999658
ENSG00000270672.1	MTRNR2L6	0.219559	0.826215	1.03e-05	1	1	1	0.826215	0.00638382	mashr_Brain_Caudate_basal_ganglia.metaxcan_results	13455	0.999766	0.998289
ENSG00000215912.12	TTC34	-0.219485	0.826272	0.012453	2	2	2	0.305565	0.163033	mashr_Brain_Caudate_basal_ganglia.metaxcan_results	13455	0.999766	0.999859
ENSG00000099991.17	CABIN1	-0.21947	0.826284	9.92e-05	1	1	1	0.826284	0.0286612	mashr_Brain_Caudate_basal_ganglia.metaxcan_results	13455	0.999766	0.999481
ENSG00000239521.7	GATS	0.219097	0.826575	0.0153212	2	3	3	0.106157	0.512929	mashr_Brain_Caudate_basal_ganglia.metaxcan_results	13455	0.999766	0.999635
ENSG00000103319.11	EEF2K	0.219052	0.82661	0.000575717	1	1	1	0.82661	0.0966958	mashr_Brain_Caudate_basal_ganglia.metaxcan_results	13455	0.999766	0.998612
ENSG00000178498.15	DTX3	-0.219037	0.826621	0.00455391	1	1	1	0.826621	0.115164	mashr_Brain_Caudate_basal_ganglia.metaxcan_results	13455	0.999766	0.998289
ENSG00000272549.1	RP11-351J23.2	-0.218911	0.826719	2.66e-10	1	1	1	0.826719	2.61e-05	mashr_Brain_Caudate_basal_ganglia.metaxcan_results	13455	0.999766	0.999109
ENSG00000154122.12	ANKH	-0.218818	0.826792	0.00258633	1	1	1	0.826792	0.0693077	mashr_Brain_Caudate_basal_ganglia.metaxcan_results	13455	0.999766	0.999799
ENSG00000100271.16	TTLL1	0.218781	0.826821	0.0470486	1	1	1	0.826821	0.331886	mashr_Brain_Caudate_basal_ganglia.metaxcan_results	13455	0.999766	0.999658
ENSG00000141956.13	PRDM15	-0.218769	0.82683	0.16096	3	3	3	0.654023	0.64004	mashr_Brain_Caudate_basal_ganglia.metaxcan_results	13455	0.999766	0.999481
ENSG00000182087.12	TMEM259	-0.218604	0.826958	0.0582665	4	4	4	0.607124	0.368306	mashr_Brain_Caudate_basal_ganglia.metaxcan_results	13455	0.999766	0.998289
ENSG00000143106.12	PSMA5	-0.218498	0.827041	0.00043914	1	1	1	0.827041	0.0397971	mashr_Brain_Caudate_basal_ganglia.metaxcan_results	13455	0.999766	0.999109
ENSG00000144746.6	ARL6IP5	0.218488	0.827049	0.0896428	2	2	2	0.768943	0.285534	mashr_Brain_Caudate_basal_ganglia.metaxcan_results	13455	0.999766	0.999775
ENSG00000264016.2	CTC-297N7.9	-0.218473	0.827061	0.00757242	1	1	1	0.827061	0.370785	mashr_Brain_Caudate_basal_ganglia.metaxcan_results	13455	0.999766	0.999859
ENSG00000175782.9	SLC35E3	0.218432	0.827092	0.00467661	2	2	2	0.547395	0.246872	mashr_Brain_Caudate_basal_ganglia.metaxcan_results	13455	0.999766	0.999782
ENSG00000177954.11	RPS27	-0.218397	0.82712	0.000145814	1	1	1	0.82712	0.0656194	mashr_Brain_Caudate_basal_ganglia.metaxcan_results	13455	0.999766	0.998911
ENSG00000170989.8	S1PR1	-0.218357	0.827151	0.000296757	2	2	2	0.845918	0.0516795	mashr_Brain_Caudate_basal_ganglia.metaxcan_results	13455	0.999766	0.999799
ENSG00000129646.14	QRICH2	0.218218	0.827259	0.0397749	3	3	3	0.227732	0.451563	mashr_Brain_Caudate_basal_ganglia.metaxcan_results	13455	0.999766	0.999302
ENSG00000006118.14	TMEM132A	-0.218144	0.827317	0.00219605	1	2	2	0.827317	0.0814337	mashr_Brain_Caudate_basal_ganglia.metaxcan_results	13455	0.999766	0.999658
ENSG00000271947.1	RP11-439M11.1	0.218069	0.827376	0.122047	3	4	4	0.203944	0.475294	mashr_Brain_Caudate_basal_ganglia.metaxcan_results	13455	0.999766	0.998289
ENSG00000258811.1	CTD-3051D23.1	0.217273	0.827995	0.0101033	2	2	2	0.639719	0.319686	mashr_Brain_Caudate_basal_ganglia.metaxcan_results	13455	0.999766	0.999782
ENSG00000267065.2	LINC02080	-0.217217	0.828039	0.267321	1	1	1	0.828039	1.52428	mashr_Brain_Caudate_basal_ganglia.metaxcan_results	13455	0.999766	0.998289
ENSG00000263508.5	RP11-963H4.3	-0.217158	0.828085	0.0593382	2	2	2	0.194485	0.336058	mashr_Brain_Caudate_basal_ganglia.metaxcan_results	13455	0.999766	0.999109
ENSG00000271992.1	RP11-42O15.3	-0.217054	0.828167	0.00022278	1	1	1	0.828167	0.0229578	mashr_Brain_Caudate_basal_ganglia.metaxcan_results	13455	0.999766	0.999782
ENSG00000186017.14	ZNF566	0.217039	0.828178	0.000128007	1	1	1	0.828178	0.0289539	mashr_Brain_Caudate_basal_ganglia.metaxcan_results	13455	0.999766	0.999782
ENSG00000172954.13	LCLAT1	-0.217022	0.828191	0.0440094	2	2	2	0.298471	0.22151	mashr_Brain_Caudate_basal_ganglia.metaxcan_results	13455	0.999766	0.999635
ENSG00000123191.14	ATP7B	0.216989	0.828217	0.0522171	3	3	3	0.570055	0.361611	mashr_Brain_Caudate_basal_ganglia.metaxcan_results	13455	0.999766	0.999635
ENSG00000243701.5	DUBR	0.216806	0.82836	0.0101588	1	2	2	0.82836	0.146953	mashr_Brain_Caudate_basal_ganglia.metaxcan_results	13455	0.999766	0.999109
ENSG00000120669.15	SOHLH2	-0.216701	0.828441	1.52569	2	2	2	0.802136	1.09502	mashr_Brain_Caudate_basal_ganglia.metaxcan_results	13455	0.999766	0.998911
ENSG00000152433.14	ZNF547	-0.216698	0.828443	0.027829	2	2	2	0.594641	0.236868	mashr_Brain_Caudate_basal_ganglia.metaxcan_results	13455	0.999766	0.999782
ENSG00000060138.12	YBX3	-0.216647	0.828484	0.000125103	1	1	1	0.828484	0.0272725	mashr_Brain_Caudate_basal_ganglia.metaxcan_results	13455	0.999766	0.999775
ENSG00000119673.14	ACOT2	0.216567	0.828545	0.188795	2	3	3	0.494992	0.504488	mashr_Brain_Caudate_basal_ganglia.metaxcan_results	13455	0.999766	0.998612
ENSG00000162065.12	TBC1D24	-0.216479	0.828614	0.00150299	1	1	1	0.828614	0.0581993	mashr_Brain_Caudate_basal_ganglia.metaxcan_results	13455	0.999766	0.999859
ENSG00000102524.11	TNFSF13B	-0.216315	0.828742	0.0136033	3	3	3	0.279213	0.238354	mashr_Brain_Caudate_basal_ganglia.metaxcan_results	13455	0.999766	0.999302
ENSG00000213741.9	RPS29	0.215973	0.829009	3.38e-05	1	1	1	0.829009	0.00930831	mashr_Brain_Caudate_basal_ganglia.metaxcan_results	13455	0.999766	0.999859
ENSG00000154889.16	MPPE1	0.215949	0.829027	0.168589	2	3	3	0.4957	0.61868	mashr_Brain_Caudate_basal_ganglia.metaxcan_results	13455	0.999766	0.999782
ENSG00000119938.8	PPP1R3C	0.215847	0.829107	0.00308484	1	1	1	0.829107	0.0958928	mashr_Brain_Caudate_basal_ganglia.metaxcan_results	13455	0.999766	0.998911
ENSG00000180914.10	OXTR	0.215733	0.829196	0.269409	2	3	3	0.667749	0.648687	mashr_Brain_Caudate_basal_ganglia.metaxcan_results	13455	0.999766	0.999635
ENSG00000135517.6	MIP	-0.215733	0.829196	0.0395918	1	1	1	0.829196	0.942102	mashr_Brain_Caudate_basal_ganglia.metaxcan_results	13455	0.999766	0.999799
ENSG00000176422.13	SPRYD4	-0.215733	0.829196	1.11e-05	1	1	1	0.829196	0.0157873	mashr_Brain_Caudate_basal_ganglia.metaxcan_results	13455	0.999766	0.998612
ENSG00000176485.11	PLA2G16	0.2157	0.829221	0.00732423	1	1	1	0.829221	0.13423	mashr_Brain_Caudate_basal_ganglia.metaxcan_results	13455	0.999766	0.999859
ENSG00000151414.14	NEK7	-0.215667	0.829247	0.000498601	2	2	2	0.453959	0.0470689	mashr_Brain_Caudate_basal_ganglia.metaxcan_results	13455	0.999766	0.999775
ENSG00000163017.13	ACTG2	-0.215574	0.82932	1.8e-05	1	1	1	0.82932	0.0129095	mashr_Brain_Caudate_basal_ganglia.metaxcan_results	13455	0.999766	0.999782
ENSG00000014641.17	MDH1	0.215395	0.82946	0.00145257	1	1	1	0.82946	0.170654	mashr_Brain_Caudate_basal_ganglia.metaxcan_results	13455	0.999766	0.999635
ENSG00000198301.11	SDAD1	-0.215367	0.829481	0.00123206	1	1	1	0.829481	0.0502852	mashr_Brain_Caudate_basal_ganglia.metaxcan_results	13455	0.999766	0.998289
ENSG00000183486.12	MX2	-0.215337	0.829504	0.00509874	2	2	2	0.42741	0.113903	mashr_Brain_Caudate_basal_ganglia.metaxcan_results	13455	0.999766	0.999859
ENSG00000100911.15	PSME2	-0.215227	0.82959	0.000312776	1	1	1	0.82959	0.0264998	mashr_Brain_Caudate_basal_ganglia.metaxcan_results	13455	0.999766	0.999782
ENSG00000142065.13	ZFP14	0.21521	0.829604	0.00143536	2	2	2	0.014002	0.0658873	mashr_Brain_Caudate_basal_ganglia.metaxcan_results	13455	0.999766	0.998911
ENSG00000272391.5	POM121C	-0.21514	0.829658	1.23e-05	1	3	3	0.829658	0.0326244	mashr_Brain_Caudate_basal_ganglia.metaxcan_results	13455	0.999766	0.998911
ENSG00000110700.6	RPS13	-0.21491	0.829838	0.00170246	1	1	1	0.829838	0.314265	mashr_Brain_Caudate_basal_ganglia.metaxcan_results	13455	0.999766	0.999658
ENSG00000105852.10	PON3	0.214764	0.829951	0.0193449	2	2	2	0.311225	0.393307	mashr_Brain_Caudate_basal_ganglia.metaxcan_results	13455	0.999766	0.999635
ENSG00000197251.3	LINC00336	0.214693	0.830007	0.10265	1	1	1	0.830007	0.523041	mashr_Brain_Caudate_basal_ganglia.metaxcan_results	13455	0.999766	0.998289
ENSG00000140284.10	SLC27A2	0.214428	0.830213	0.00208383	1	1	1	0.830213	0.112717	mashr_Brain_Caudate_basal_ganglia.metaxcan_results	13455	0.999766	0.998911
ENSG00000104714.13	ERICH1	-0.214426	0.830215	0.0594452	1	1	1	0.830215	0.332191	mashr_Brain_Caudate_basal_ganglia.metaxcan_results	13455	0.999766	0.999481
ENSG00000079974.17	RABL2B	-0.214416	0.830223	0.0112165	3	4	4	0.633116	0.288445	mashr_Brain_Caudate_basal_ganglia.metaxcan_results	13455	0.999766	0.999109
ENSG00000144218.18	AFF3	-0.214242	0.830358	0.018005	1	1	1	0.830358	0.285607	mashr_Brain_Caudate_basal_ganglia.metaxcan_results	13455	0.999766	0.998612
ENSG00000088298.12	EDEM2	-0.214241	0.830359	0.0426168	2	2	2	0.40944	0.323207	mashr_Brain_Caudate_basal_ganglia.metaxcan_results	13455	0.999766	0.999658
ENSG00000100577.18	GSTZ1	0.214213	0.830381	0.0644976	2	2	2	0.564498	0.389243	mashr_Brain_Caudate_basal_ganglia.metaxcan_results	13455	0.999766	0.999109
ENSG00000145388.14	METTL14	0.214201	0.83039	0.0488527	3	3	3	0.240436	0.414389	mashr_Brain_Caudate_basal_ganglia.metaxcan_results	13455	0.999766	0.999481
ENSG00000103160.11	HSDL1	-0.214186	0.830402	0.00151155	1	1	1	0.830402	0.0523006	mashr_Brain_Caudate_basal_ganglia.metaxcan_results	13455	0.999766	0.999302
ENSG00000156475.18	PPP2R2B	-0.214184	0.830404	1.68e-07	1	1	1	0.830404	0.00154566	mashr_Brain_Caudate_basal_ganglia.metaxcan_results	13455	0.999766	0.998289
ENSG00000090013.9	BLVRB	-0.214166	0.830418	0.00299412	1	1	1	0.830418	0.242379	mashr_Brain_Caudate_basal_ganglia.metaxcan_results	13455	0.999766	0.999782
ENSG00000149499.11	EML3	0.214096	0.830473	0.0182882	1	2	2	0.830473	0.192259	mashr_Brain_Caudate_basal_ganglia.metaxcan_results	13455	0.999766	0.999658
ENSG00000205426.10	KRT81	0.213944	0.830591	0.0781909	2	2	2	0.703105	0.612357	mashr_Brain_Caudate_basal_ganglia.metaxcan_results	13455	0.999766	0.999481
ENSG00000184995.7	IFNE	-0.213931	0.830601	0.0201428	2	2	2	0.755642	0.282773	mashr_Brain_Caudate_basal_ganglia.metaxcan_results	13455	0.999766	0.999109
ENSG00000100749.7	VRK1	-0.213874	0.830645	0.0277261	4	4	4	0.231652	0.259609	mashr_Brain_Caudate_basal_ganglia.metaxcan_results	13455	0.999766	0.998612
ENSG00000233232.6	NPIPB7	-0.213759	0.830735	0.122954	1	1	1	0.830735	0.508024	mashr_Brain_Caudate_basal_ganglia.metaxcan_results	13455	0.999766	0.999302
ENSG00000175984.14	DENND2C	-0.213572	0.830881	0.00861753	1	1	1	0.830881	0.273677	mashr_Brain_Caudate_basal_ganglia.metaxcan_results	13455	0.999766	0.999635
ENSG00000100596.6	SPTLC2	-0.213523	0.830919	0.00230963	2	2	2	0.436169	0.162532	mashr_Brain_Caudate_basal_ganglia.metaxcan_results	13455	0.999766	0.998289
ENSG00000118004.17	COLEC11	0.213102	0.831247	0.553717	3	3	3	0.773936	0.953324	mashr_Brain_Caudate_basal_ganglia.metaxcan_results	13455	0.999766	0.998289
ENSG00000204301.6	NOTCH4	0.212967	0.831353	0.0633454	3	3	3	0.485375	0.229226	mashr_Brain_Caudate_basal_ganglia.metaxcan_results	13455	0.999766	0.999775
ENSG00000162877.12	PM20D1	0.2129	0.831405	0.25874	3	3	3	0.837964	0.750289	mashr_Brain_Caudate_basal_ganglia.metaxcan_results	13455	0.999766	0.999782
ENSG00000169504.14	CLIC4	-0.212878	0.831422	0.00113223	2	2	2	0.12266	0.0494426	mashr_Brain_Caudate_basal_ganglia.metaxcan_results	13455	0.999766	0.999302
ENSG00000203688.4	RP11-351J23.1	-0.212846	0.831447	0.296229	1	1	1	0.831447	0.85714	mashr_Brain_Caudate_basal_ganglia.metaxcan_results	13455	0.999766	0.999109
ENSG00000112232.8	KHDRBS2	-0.212405	0.831791	2.54e-12	1	1	1	0.831791	3.22e-06	mashr_Brain_Caudate_basal_ganglia.metaxcan_results	13455	0.999766	0.999109
ENSG00000144619.14	CNTN4	0.212371	0.831818	0.000198742	1	1	1	0.831818	0.0711404	mashr_Brain_Caudate_basal_ganglia.metaxcan_results	13455	0.999766	0.999302
ENSG00000146909.7	NOM1	0.21231	0.831865	0.0524847	1	2	2	0.831865	0.309195	mashr_Brain_Caudate_basal_ganglia.metaxcan_results	13455	0.999766	0.998612
ENSG00000110492.15	MDK	0.212258	0.831906	0.0115898	2	2	2	0.594664	0.190734	mashr_Brain_Caudate_basal_ganglia.metaxcan_results	13455	0.999766	0.999799
ENSG00000100523.14	DDHD1	-0.21199	0.832115	0.040917	3	3	3	0.225679	0.51285	mashr_Brain_Caudate_basal_ganglia.metaxcan_results	13455	0.999766	0.998612
ENSG00000101695.8	RNF125	0.21186	0.832216	0.00105264	1	1	1	0.832216	0.0511813	mashr_Brain_Caudate_basal_ganglia.metaxcan_results	13455	0.999766	0.999635
ENSG00000136327.6	NKX2-8	0.211702	0.832339	3.45e-08	1	1	1	0.832339	0.000255881	mashr_Brain_Caudate_basal_ganglia.metaxcan_results	13455	0.999766	0.998612
ENSG00000074755.14	ZZEF1	0.211701	0.83234	0.00759653	2	2	2	0.143809	0.157115	mashr_Brain_Caudate_basal_ganglia.metaxcan_results	13455	0.999766	0.998612
ENSG00000139433.9	GLTP	0.211655	0.832376	0.0223343	1	1	1	0.832376	0.217453	mashr_Brain_Caudate_basal_ganglia.metaxcan_results	13455	0.999766	0.998289
ENSG00000182575.7	NXPH3	0.211606	0.832414	0.00236855	1	2	2	0.832414	0.0778348	mashr_Brain_Caudate_basal_ganglia.metaxcan_results	13455	0.999766	0.998289
ENSG00000109743.10	BST1	-0.21143	0.832552	0.0163101	2	2	2	0.679419	0.185667	mashr_Brain_Caudate_basal_ganglia.metaxcan_results	13455	0.999766	0.998911
ENSG00000136630.12	HLX	-0.211388	0.832585	7.7e-05	1	1	1	0.832585	0.0136722	mashr_Brain_Caudate_basal_ganglia.metaxcan_results	13455	0.999766	0.999775
ENSG00000101182.14	PSMA7	0.21133	0.83263	0.00028811	1	1	1	0.83263	0.0922384	mashr_Brain_Caudate_basal_ganglia.metaxcan_results	13455	0.999766	0.999782
ENSG00000124374.8	PAIP2B	-0.211252	0.832691	0.00813884	1	1	1	0.832691	0.127303	mashr_Brain_Caudate_basal_ganglia.metaxcan_results	13455	0.999766	0.998911
ENSG00000172530.20	BANP	-0.211011	0.832879	6.98e-07	1	1	1	0.832879	0.00233367	mashr_Brain_Caudate_basal_ganglia.metaxcan_results	13455	0.999766	0.998289
ENSG00000172840.6	PDP2	0.210809	0.833037	3.08e-05	1	1	1	0.833037	0.00791572	mashr_Brain_Caudate_basal_ganglia.metaxcan_results	13455	0.999766	0.999302
ENSG00000106823.12	ECM2	-0.210766	0.83307	0.0134586	2	2	2	0.775251	0.352721	mashr_Brain_Caudate_basal_ganglia.metaxcan_results	13455	0.999766	0.999109
ENSG00000170222.11	ADPRM	-0.210739	0.833091	0.0824387	1	1	1	0.833091	0.388666	mashr_Brain_Caudate_basal_ganglia.metaxcan_results	13455	0.999766	0.999782
ENSG00000129559.12	NEDD8	-0.210695	0.833125	0.00588423	1	1	1	0.833125	0.202034	mashr_Brain_Caudate_basal_ganglia.metaxcan_results	13455	0.999766	0.999799
ENSG00000250986.1	AC141928.1	-0.210592	0.833206	0.0107463	2	2	2	0.498442	0.126984	mashr_Brain_Caudate_basal_ganglia.metaxcan_results	13455	0.999766	0.999775
ENSG00000257194.2	RP11-567C2.1	-0.210486	0.833288	0.0461765	2	2	2	0.762628	0.315456	mashr_Brain_Caudate_basal_ganglia.metaxcan_results	13455	0.999766	0.999658
ENSG00000258561.1	RP11-72M17.1	0.210455	0.833313	0.000846914	2	2	2	0.0726141	0.101278	mashr_Brain_Caudate_basal_ganglia.metaxcan_results	13455	0.999766	0.999635
ENSG00000078142.12	PIK3C3	-0.210397	0.833358	0.0170375	1	1	1	0.833358	0.199394	mashr_Brain_Caudate_basal_ganglia.metaxcan_results	13455	0.999766	0.999775
ENSG00000215612.7	HMX1	-0.210355	0.833391	0.00101078	1	1	1	0.833391	0.0458918	mashr_Brain_Caudate_basal_ganglia.metaxcan_results	13455	0.999766	0.999859
ENSG00000115685.14	PPP1R7	0.210328	0.833411	5.83e-06	1	1	1	0.833411	0.00421698	mashr_Brain_Caudate_basal_ganglia.metaxcan_results	13455	0.999766	0.999782
ENSG00000251396.6	LINC01301	-0.210109	0.833583	0.0659407	1	1	1	0.833583	0.360119	mashr_Brain_Caudate_basal_ganglia.metaxcan_results	13455	0.999766	0.998612
ENSG00000099814.15	CEP170B	-0.210108	0.833584	0.00489089	2	2	2	0.752714	0.0669669	mashr_Brain_Caudate_basal_ganglia.metaxcan_results	13455	0.999766	0.999109
ENSG00000101307.15	SIRPB1	0.210102	0.833588	0.636248	2	2	2	0.0308532	1.09145	mashr_Brain_Caudate_basal_ganglia.metaxcan_results	13455	0.999766	0.999799
ENSG00000155363.18	MOV10	-0.21	0.833668	0.000562364	1	1	1	0.833668	0.0838061	mashr_Brain_Caudate_basal_ganglia.metaxcan_results	13455	0.999766	0.999302
ENSG00000018280.16	SLC11A1	0.209971	0.83369	0.000614539	2	2	2	0.550564	0.0789472	mashr_Brain_Caudate_basal_ganglia.metaxcan_results	13455	0.999766	0.998612
ENSG00000155016.17	CYP2U1	-0.209711	0.833893	0.00501414	2	2	2	0.778474	0.305262	mashr_Brain_Caudate_basal_ganglia.metaxcan_results	13455	0.999766	0.999859
ENSG00000011590.13	ZBTB32	-0.209631	0.833956	0.165	2	2	2	0.831423	0.587574	mashr_Brain_Caudate_basal_ganglia.metaxcan_results	13455	0.999766	0.999799
ENSG00000140474.12	ULK3	0.209433	0.83411	0.00678858	3	3	3	0.349807	0.117243	mashr_Brain_Caudate_basal_ganglia.metaxcan_results	13455	0.999766	0.999775
ENSG00000180801.13	ARSJ	-0.209428	0.834114	0.0117025	1	1	1	0.834114	0.152156	mashr_Brain_Caudate_basal_ganglia.metaxcan_results	13455	0.999766	0.999302
ENSG00000167601.11	AXL	-0.209422	0.834119	0.00589968	1	1	1	0.834119	0.118014	mashr_Brain_Caudate_basal_ganglia.metaxcan_results	13455	0.999766	0.998911
ENSG00000138434.16	SSFA2	0.20942	0.834121	1.02e-06	1	1	1	0.834121	0.00478039	mashr_Brain_Caudate_basal_ganglia.metaxcan_results	13455	0.999766	0.999635
ENSG00000121898.12	CPXM2	-0.209272	0.834236	0.103599	2	2	2	0.339768	0.436676	mashr_Brain_Caudate_basal_ganglia.metaxcan_results	13455	0.999766	0.999635
ENSG00000166924.8	NYAP1	0.209001	0.834448	0.004147	2	2	2	0.721408	0.162481	mashr_Brain_Caudate_basal_ganglia.metaxcan_results	13455	0.999766	0.999635
ENSG00000159322.17	ADPGK	-0.20874	0.834651	0.00225836	2	2	2	0.276977	0.11024	mashr_Brain_Caudate_basal_ganglia.metaxcan_results	13455	0.999766	0.999859
ENSG00000118596.11	SLC16A7	-0.208452	0.834876	7.47e-06	1	1	1	0.834876	0.00513546	mashr_Brain_Caudate_basal_ganglia.metaxcan_results	13455	0.999766	0.998911
ENSG00000214960.9	ISPD	0.208427	0.834896	1.66e-05	1	1	1	0.834896	0.0221688	mashr_Brain_Caudate_basal_ganglia.metaxcan_results	13455	0.999766	0.998612
ENSG00000198771.10	RCSD1	0.208338	0.834965	0.012136	3	3	3	0.348694	0.120194	mashr_Brain_Caudate_basal_ganglia.metaxcan_results	13455	0.999766	0.999109
ENSG00000133115.11	STOML3	0.2083	0.834995	3.25e-13	1	1	1	0.834995	1.27e-06	mashr_Brain_Caudate_basal_ganglia.metaxcan_results	13455	0.999766	0.999658
ENSG00000107020.9	PLGRKT	-0.208255	0.83503	0.0217013	1	1	1	0.83503	0.224051	mashr_Brain_Caudate_basal_ganglia.metaxcan_results	13455	0.999766	0.999481
ENSG00000233143.1	DIRC3-AS1	0.207994	0.835234	3.68e-05	1	1	1	0.835234	0.0128496	mashr_Brain_Caudate_basal_ganglia.metaxcan_results	13455	0.999766	0.998612
ENSG00000053747.15	LAMA3	-0.207806	0.83538	0.000102869	1	1	1	0.83538	0.0511816	mashr_Brain_Caudate_basal_ganglia.metaxcan_results	13455	0.999766	0.999859
ENSG00000198538.10	ZNF28	0.207804	0.835382	0.0104356	1	1	1	0.835382	0.174334	mashr_Brain_Caudate_basal_ganglia.metaxcan_results	13455	0.999766	0.999799
ENSG00000125787.11	GNRH2	-0.20777	0.835409	0.0385971	2	2	2	0.7828	0.331939	mashr_Brain_Caudate_basal_ganglia.metaxcan_results	13455	0.999766	0.998289
ENSG00000112874.9	NUDT12	0.207679	0.83548	0.0304838	1	2	2	0.83548	0.345385	mashr_Brain_Caudate_basal_ganglia.metaxcan_results	13455	0.999766	0.999481
ENSG00000050748.17	MAPK9	-0.207661	0.835493	0.00253132	2	2	2	0.836565	0.0948321	mashr_Brain_Caudate_basal_ganglia.metaxcan_results	13455	0.999766	0.999635
ENSG00000092964.17	DPYSL2	0.20764	0.83551	0.00213109	2	2	2	0.704225	0.0700288	mashr_Brain_Caudate_basal_ganglia.metaxcan_results	13455	0.999766	0.998612
ENSG00000163297.16	ANTXR2	-0.207612	0.835532	0.000103493	1	1	1	0.835532	0.0383749	mashr_Brain_Caudate_basal_ganglia.metaxcan_results	13455	0.999766	0.999109
ENSG00000213020.9	ZNF611	-0.207509	0.835613	0.0155186	2	2	2	0.846382	0.19857	mashr_Brain_Caudate_basal_ganglia.metaxcan_results	13455	0.999766	0.999775
ENSG00000231528.2	FAM225A	-0.207416	0.835685	2.29e-05	1	1	1	0.835685	0.0110292	mashr_Brain_Caudate_basal_ganglia.metaxcan_results	13455	0.999766	0.999782
ENSG00000188112.8	C6orf132	-0.207394	0.835703	0.000354611	1	1	1	0.835703	0.0598985	mashr_Brain_Caudate_basal_ganglia.metaxcan_results	13455	0.999766	0.998911
ENSG00000132514.13	CLEC10A	0.207383	0.83571	0.00901913	1	1	1	0.83571	0.169768	mashr_Brain_Caudate_basal_ganglia.metaxcan_results	13455	0.999766	0.998911
ENSG00000215114.8	UBXN2B	0.207292	0.835782	0.0407032	3	3	3	0.163468	0.301843	mashr_Brain_Caudate_basal_ganglia.metaxcan_results	13455	0.999766	0.999799
ENSG00000268388.5	FENDRR	0.206966	0.836036	1.26e-05	1	1	1	0.836036	0.0144734	mashr_Brain_Caudate_basal_ganglia.metaxcan_results	13455	0.999766	0.999481
ENSG00000213424.8	KRT222	-0.206952	0.836048	0.000458725	2	2	2	0.516652	0.0399568	mashr_Brain_Caudate_basal_ganglia.metaxcan_results	13455	0.999766	0.999635
ENSG00000140471.16	LINS1	-0.20693	0.836065	0.0180488	1	1	1	0.836065	0.174929	mashr_Brain_Caudate_basal_ganglia.metaxcan_results	13455	0.999766	0.998289
ENSG00000185900.9	POMK	0.206878	0.836105	0.000712438	1	1	1	0.836105	0.203297	mashr_Brain_Caudate_basal_ganglia.metaxcan_results	13455	0.999766	0.998612
ENSG00000204442.3	FAM155A	-0.206863	0.836117	0.00428015	1	1	1	0.836117	0.0949619	mashr_Brain_Caudate_basal_ganglia.metaxcan_results	13455	0.999766	0.999635
ENSG00000157259.6	GATAD1	-0.206803	0.836164	0.0350552	3	3	3	0.310838	0.377372	mashr_Brain_Caudate_basal_ganglia.metaxcan_results	13455	0.999766	0.998911
ENSG00000104825.16	NFKBIB	-0.206782	0.83618	0.0253879	1	1	1	0.83618	0.231985	mashr_Brain_Caudate_basal_ganglia.metaxcan_results	13455	0.999766	0.998289
ENSG00000181904.8	C5orf24	0.206728	0.836222	9.37e-06	1	1	1	0.836222	0.00684798	mashr_Brain_Caudate_basal_ganglia.metaxcan_results	13455	0.999766	0.999481
ENSG00000149256.15	TENM4	0.206636	0.836294	0.00505673	2	2	2	0.826976	0.157174	mashr_Brain_Caudate_basal_ganglia.metaxcan_results	13455	0.999766	0.999481
ENSG00000147324.10	MFHAS1	-0.206221	0.836618	2.54e-07	1	1	1	0.836618	0.00205285	mashr_Brain_Caudate_basal_ganglia.metaxcan_results	13455	0.999766	0.999302
ENSG00000186026.6	ZNF284	0.206182	0.836649	0.0645219	2	2	2	0.829388	0.26239	mashr_Brain_Caudate_basal_ganglia.metaxcan_results	13455	0.999766	0.999481
ENSG00000186340.14	THBS2	-0.206157	0.836668	0.0177301	2	2	2	0.726295	0.176152	mashr_Brain_Caudate_basal_ganglia.metaxcan_results	13455	0.999766	0.999109
ENSG00000115364.13	MRPL19	-0.206074	0.836733	0.243682	1	1	1	0.836733	0.800812	mashr_Brain_Caudate_basal_ganglia.metaxcan_results	13455	0.999766	0.999782
ENSG00000113595.14	TRIM23	-0.205992	0.836797	0.000917045	1	1	1	0.836797	0.0503225	mashr_Brain_Caudate_basal_ganglia.metaxcan_results	13455	0.999766	0.998911
ENSG00000138829.11	FBN2	-0.205665	0.837053	0.0446507	1	1	1	0.837053	0.563218	mashr_Brain_Caudate_basal_ganglia.metaxcan_results	13455	0.999766	0.999799
ENSG00000231028.8	LINC00271	0.205626	0.837083	0.00958468	1	1	1	0.837083	0.141162	mashr_Brain_Caudate_basal_ganglia.metaxcan_results	13455	0.999766	0.999302
ENSG00000143674.10	MAP3K21	-0.205595	0.837107	0.00861966	1	1	1	0.837107	0.395594	mashr_Brain_Caudate_basal_ganglia.metaxcan_results	13455	0.999766	0.999109
ENSG00000204524.6	ZNF805	0.205471	0.837204	0.000232318	1	1	1	0.837204	0.0769153	mashr_Brain_Caudate_basal_ganglia.metaxcan_results	13455	0.999766	0.999859
ENSG00000164129.11	NPY5R	-0.205449	0.837221	0.00200292	2	2	2	0.785728	0.1476	mashr_Brain_Caudate_basal_ganglia.metaxcan_results	13455	0.999766	0.999635
ENSG00000273384.1	RP5-1098D14.1	-0.205383	0.837273	0.0259188	1	1	1	0.837273	0.214123	mashr_Brain_Caudate_basal_ganglia.metaxcan_results	13455	0.999766	0.999782
ENSG00000274561.1	RP11-147L13.12	0.20538	0.837275	0.0368431	1	1	1	0.837275	0.435102	mashr_Brain_Caudate_basal_ganglia.metaxcan_results	13455	0.999766	0.999775
ENSG00000156194.17	PPEF2	-0.20524	0.837384	0.00544843	1	1	1	0.837384	0.194408	mashr_Brain_Caudate_basal_ganglia.metaxcan_results	13455	0.999766	0.998289
ENSG00000244165.1	P2RY11	-0.205001	0.837572	0.0359637	3	3	3	0.578244	0.423821	mashr_Brain_Caudate_basal_ganglia.metaxcan_results	13455	0.999766	0.999775
ENSG00000146963.17	LUC7L2	0.204927	0.837629	0.00353795	2	2	2	0.74597	0.265556	mashr_Brain_Caudate_basal_ganglia.metaxcan_results	13455	0.999766	0.999481
ENSG00000166226.12	CCT2	0.204613	0.837874	1.3e-06	1	1	1	0.837874	0.00620015	mashr_Brain_Caudate_basal_ganglia.metaxcan_results	13455	0.999766	0.998289
ENSG00000171843.15	MLLT3	-0.204582	0.837899	0.000308478	1	1	1	0.837899	0.0330864	mashr_Brain_Caudate_basal_ganglia.metaxcan_results	13455	0.999766	0.999481
ENSG00000157617.16	C2CD2	0.204576	0.837904	0.00606933	1	1	1	0.837904	0.110352	mashr_Brain_Caudate_basal_ganglia.metaxcan_results	13455	0.999766	0.998612
ENSG00000101558.13	VAPA	0.204383	0.838054	0.00223665	2	2	2	0.562371	0.091443	mashr_Brain_Caudate_basal_ganglia.metaxcan_results	13455	0.999766	0.999481
ENSG00000112419.14	PHACTR2	0.204368	0.838066	0.00304131	1	1	1	0.838066	0.0857857	mashr_Brain_Caudate_basal_ganglia.metaxcan_results	13455	0.999766	0.999109
ENSG00000109790.16	KLHL5	-0.204243	0.838164	9.43e-05	1	2	2	0.838164	0.0434851	mashr_Brain_Caudate_basal_ganglia.metaxcan_results	13455	0.999766	0.999302
ENSG00000204175.5	GPRIN2	0.204182	0.838212	0.00574423	1	1	1	0.838212	0.411859	mashr_Brain_Caudate_basal_ganglia.metaxcan_results	13455	0.999766	0.999658
ENSG00000197961.11	ZNF121	-0.203941	0.838399	5.3e-05	1	1	1	0.838399	0.0310085	mashr_Brain_Caudate_basal_ganglia.metaxcan_results	13455	0.999766	0.999481
ENSG00000269416.5	LINC01224	-0.203658	0.83862	0.230885	1	1	1	0.83862	0.747205	mashr_Brain_Caudate_basal_ganglia.metaxcan_results	13455	0.999766	0.999302
ENSG00000115839.17	RAB3GAP1	-0.203651	0.838626	0.00178219	1	1	1	0.838626	0.250551	mashr_Brain_Caudate_basal_ganglia.metaxcan_results	13455	0.999766	0.999109
ENSG00000175279.21	CENPS	-0.203623	0.838648	0.0383924	3	3	3	0.546585	0.312308	mashr_Brain_Caudate_basal_ganglia.metaxcan_results	13455	0.999766	0.999775
ENSG00000214021.15	TTLL3	0.20354	0.838713	0.0320228	3	4	4	0.332877	0.341877	mashr_Brain_Caudate_basal_ganglia.metaxcan_results	13455	0.999766	0.999658
ENSG00000123144.10	C19orf43	0.203483	0.838758	3.64e-05	1	1	1	0.838758	0.0459416	mashr_Brain_Caudate_basal_ganglia.metaxcan_results	13455	0.999766	0.999775
ENSG00000236377.1	AC084809.3	0.203381	0.838837	0.00199112	1	1	1	0.838837	0.0607831	mashr_Brain_Caudate_basal_ganglia.metaxcan_results	13455	0.999766	0.998612
ENSG00000272769.1	RP11-725P16.2	0.203371	0.838845	0.00380337	1	1	1	0.838845	0.111986	mashr_Brain_Caudate_basal_ganglia.metaxcan_results	13455	0.999766	0.998289
ENSG00000132522.15	GPS2	-0.203353	0.838859	0.00312462	1	1	1	0.838859	0.109277	mashr_Brain_Caudate_basal_ganglia.metaxcan_results	13455	0.999766	0.999302
ENSG00000107738.19	VSIR	-0.203315	0.838889	0.0022386	2	2	2	0.889284	0.0626119	mashr_Brain_Caudate_basal_ganglia.metaxcan_results	13455	0.999766	0.999775
ENSG00000164898.12	FMC1	0.203206	0.838974	0.0183485	2	2	2	0.511155	0.196638	mashr_Brain_Caudate_basal_ganglia.metaxcan_results	13455	0.999766	0.999859
ENSG00000174371.16	EXO1	0.203148	0.83902	0.000276123	1	1	1	0.83902	0.0400665	mashr_Brain_Caudate_basal_ganglia.metaxcan_results	13455	0.999766	0.998289
ENSG00000143742.12	SRP9	0.203141	0.839025	0.000178109	1	1	1	0.839025	0.0288086	mashr_Brain_Caudate_basal_ganglia.metaxcan_results	13455	0.999766	0.999481
ENSG00000023191.16	RNH1	0.203126	0.839036	0.00142579	1	2	2	0.839036	0.190546	mashr_Brain_Caudate_basal_ganglia.metaxcan_results	13455	0.999766	0.998911
ENSG00000128191.15	DGCR8	0.20311	0.839049	0.000301226	1	1	1	0.839049	0.0533224	mashr_Brain_Caudate_basal_ganglia.metaxcan_results	13455	0.999766	0.999799
ENSG00000169871.12	TRIM56	-0.203101	0.839056	9.14e-05	1	1	1	0.839056	0.0276552	mashr_Brain_Caudate_basal_ganglia.metaxcan_results	13455	0.999766	0.999782
ENSG00000182902.13	SLC25A18	-0.203001	0.839134	0.0106579	3	3	3	0.43204	0.0786063	mashr_Brain_Caudate_basal_ganglia.metaxcan_results	13455	0.999766	0.998289
ENSG00000112530.11	PACRG	-0.202999	0.839136	0.0188767	1	2	2	0.839136	0.28686	mashr_Brain_Caudate_basal_ganglia.metaxcan_results	13455	0.999766	0.999109
ENSG00000181830.8	SLC35C1	-0.202996	0.839138	0.00961369	1	1	1	0.839138	0.273829	mashr_Brain_Caudate_basal_ganglia.metaxcan_results	13455	0.999766	0.999481
ENSG00000173230.15	GOLGB1	0.202935	0.839186	0.00488889	2	2	2	0.591049	0.122307	mashr_Brain_Caudate_basal_ganglia.metaxcan_results	13455	0.999766	0.999859
ENSG00000107929.14	LARP4B	0.202911	0.839204	0.00286567	1	1	1	0.839204	0.0974028	mashr_Brain_Caudate_basal_ganglia.metaxcan_results	13455	0.999766	0.998911
ENSG00000180423.4	HARBI1	-0.202762	0.839321	0.000761364	1	1	1	0.839321	0.0496091	mashr_Brain_Caudate_basal_ganglia.metaxcan_results	13455	0.999766	0.999799
ENSG00000133119.12	RFC3	-0.202622	0.83943	0.00241806	2	2	2	0.43073	0.261305	mashr_Brain_Caudate_basal_ganglia.metaxcan_results	13455	0.999766	0.999635
ENSG00000217555.12	CKLF	0.202622	0.839431	1.04e-05	1	1	1	0.839431	0.012647	mashr_Brain_Caudate_basal_ganglia.metaxcan_results	13455	0.999766	0.999109
ENSG00000078967.12	UBE2D4	0.202534	0.839499	0.00243198	2	2	2	0.692397	0.128936	mashr_Brain_Caudate_basal_ganglia.metaxcan_results	13455	0.999766	0.999109
ENSG00000245317.2	CTC-241N9.1	0.202437	0.839575	0.00140779	1	1	1	0.839575	0.141534	mashr_Brain_Caudate_basal_ganglia.metaxcan_results	13455	0.999766	0.998289
ENSG00000167004.12	PDIA3	-0.20239	0.839612	0.00181673	2	2	2	0.586415	0.0678954	mashr_Brain_Caudate_basal_ganglia.metaxcan_results	13455	0.999766	0.998911
ENSG00000100365.14	NCF4	-0.202384	0.839617	0.00242897	2	2	2	0.609061	0.0785558	mashr_Brain_Caudate_basal_ganglia.metaxcan_results	13455	0.999766	0.999782
ENSG00000167552.13	TUBA1A	-0.202375	0.839623	9.41e-05	1	1	1	0.839623	0.0140167	mashr_Brain_Caudate_basal_ganglia.metaxcan_results	13455	0.999766	0.998612
ENSG00000123219.12	CENPK	0.202344	0.839648	0.19985	3	3	3	0.369572	0.406988	mashr_Brain_Caudate_basal_ganglia.metaxcan_results	13455	0.999766	0.999481
ENSG00000089177.18	KIF16B	-0.202333	0.839656	0.0281026	2	2	2	0.154448	0.334876	mashr_Brain_Caudate_basal_ganglia.metaxcan_results	13455	0.999766	0.998612
ENSG00000198198.15	SZT2	-0.202311	0.839673	0.00306075	2	2	2	0.490681	0.163561	mashr_Brain_Caudate_basal_ganglia.metaxcan_results	13455	0.999766	0.999859
ENSG00000104970.10	KIR3DX1	-0.202213	0.83975	0.157313	2	2	2	0.680448	0.578844	mashr_Brain_Caudate_basal_ganglia.metaxcan_results	13455	0.999766	0.998289
ENSG00000276269.1	RP11-403A3.2	-0.202158	0.839793	0.0297775	2	2	2	0.840817	0.248308	mashr_Brain_Caudate_basal_ganglia.metaxcan_results	13455	0.999766	0.998289
ENSG00000175318.11	GRAMD2	-0.202101	0.839838	5.2e-06	1	1	1	0.839838	0.0123955	mashr_Brain_Caudate_basal_ganglia.metaxcan_results	13455	0.999766	0.999859
ENSG00000125753.13	VASP	0.202083	0.839852	0.00190164	1	1	1	0.839852	0.0595502	mashr_Brain_Caudate_basal_ganglia.metaxcan_results	13455	0.999766	0.998612
ENSG00000100345.20	MYH9	0.202062	0.839868	4.16e-07	1	1	1	0.839868	0.00262812	mashr_Brain_Caudate_basal_ganglia.metaxcan_results	13455	0.999766	0.999109
ENSG00000181418.7	DDN	0.201978	0.839934	1.85e-05	1	1	1	0.839934	0.0183042	mashr_Brain_Caudate_basal_ganglia.metaxcan_results	13455	0.999766	0.999658
ENSG00000272861.1	RP11-332H14.1	0.201933	0.839969	0.000574206	1	1	1	0.839969	0.0458234	mashr_Brain_Caudate_basal_ganglia.metaxcan_results	13455	0.999766	0.999481
ENSG00000111802.13	TDP2	-0.201898	0.839996	0.0201037	3	4	4	0.271242	0.236783	mashr_Brain_Caudate_basal_ganglia.metaxcan_results	13455	0.999766	0.999859
ENSG00000166170.9	BAG5	-0.201876	0.840014	0.00929807	1	1	1	0.840014	0.143265	mashr_Brain_Caudate_basal_ganglia.metaxcan_results	13455	0.999766	0.999658
ENSG00000111845.4	PAK1IP1	-0.201524	0.840289	0.0173921	1	1	1	0.840289	0.537439	mashr_Brain_Caudate_basal_ganglia.metaxcan_results	13455	0.999766	0.999658
ENSG00000135902.9	CHRND	-0.201488	0.840317	0.000121025	2	2	2	0.470237	0.0521493	mashr_Brain_Caudate_basal_ganglia.metaxcan_results	13455	0.999766	0.999775
ENSG00000167157.10	PRRX2	-0.201355	0.840421	0.00501374	1	1	1	0.840421	0.29841	mashr_Brain_Caudate_basal_ganglia.metaxcan_results	13455	0.999766	0.999782
ENSG00000205659.10	LIN52	0.201348	0.840426	0.0692457	2	3	3	0.711232	0.313976	mashr_Brain_Caudate_basal_ganglia.metaxcan_results	13455	0.999766	0.999481
ENSG00000149557.12	FEZ1	0.201316	0.840452	3.61e-05	1	1	1	0.840452	0.0139464	mashr_Brain_Caudate_basal_ganglia.metaxcan_results	13455	0.999766	0.999302
ENSG00000092421.16	SEMA6A	-0.2013	0.840464	2.02e-05	1	1	1	0.840464	0.0201208	mashr_Brain_Caudate_basal_ganglia.metaxcan_results	13455	0.999766	0.998911
ENSG00000162627.16	SNX7	-0.201299	0.840465	0.00287131	2	2	2	0.879921	0.267982	mashr_Brain_Caudate_basal_ganglia.metaxcan_results	13455	0.999766	0.998911
ENSG00000155097.11	ATP6V1C1	-0.201201	0.840541	0.000358996	1	1	1	0.840541	0.0669594	mashr_Brain_Caudate_basal_ganglia.metaxcan_results	13455	0.999766	0.999799
ENSG00000168216.10	LMBRD1	-0.201027	0.840677	5.71e-05	2	2	2	0.714323	0.0268675	mashr_Brain_Caudate_basal_ganglia.metaxcan_results	13455	0.999766	0.999775
ENSG00000153790.11	C7orf31	0.200883	0.84079	0.00354902	1	1	1	0.84079	0.323733	mashr_Brain_Caudate_basal_ganglia.metaxcan_results	13455	0.999766	0.998911
ENSG00000163431.12	LMOD1	0.200877	0.840795	0.00281615	1	1	1	0.840795	0.0814412	mashr_Brain_Caudate_basal_ganglia.metaxcan_results	13455	0.999766	0.999635
ENSG00000137713.15	PPP2R1B	0.200867	0.840803	0.3572	3	3	3	0.0236252	0.628045	mashr_Brain_Caudate_basal_ganglia.metaxcan_results	13455	0.999766	0.999635
ENSG00000137573.13	SULF1	-0.200838	0.840825	0.00122057	1	1	1	0.840825	0.0690564	mashr_Brain_Caudate_basal_ganglia.metaxcan_results	13455	0.999766	0.999481
ENSG00000262468.5	LINC01569	-0.200783	0.840868	0.0302067	1	1	1	0.840868	0.301032	mashr_Brain_Caudate_basal_ganglia.metaxcan_results	13455	0.999766	0.999109
ENSG00000100503.23	NIN	-0.200762	0.840885	8.87e-07	1	1	1	0.840885	0.00401218	mashr_Brain_Caudate_basal_ganglia.metaxcan_results	13455	0.999766	0.998911
ENSG00000214097.4	SMCO1	0.200748	0.840895	0.000855444	1	1	1	0.840895	0.0446295	mashr_Brain_Caudate_basal_ganglia.metaxcan_results	13455	0.999766	0.999799
ENSG00000163898.9	LIPH	-0.200738	0.840904	0.0236385	1	1	1	0.840904	0.579966	mashr_Brain_Caudate_basal_ganglia.metaxcan_results	13455	0.999766	0.999859
ENSG00000155729.12	KCTD18	-0.200713	0.840923	0.00297336	1	1	1	0.840923	0.160757	mashr_Brain_Caudate_basal_ganglia.metaxcan_results	13455	0.999766	0.999799
ENSG00000145335.15	SNCA	-0.200705	0.840929	0.000841568	2	2	2	0.33159	0.063004	mashr_Brain_Caudate_basal_ganglia.metaxcan_results	13455	0.999766	0.999859
ENSG00000166439.5	RNF169	0.200553	0.841048	3.05e-05	1	1	1	0.841048	0.0247304	mashr_Brain_Caudate_basal_ganglia.metaxcan_results	13455	0.999766	0.999635
ENSG00000121864.9	ZNF639	0.200517	0.841076	0.0139522	2	2	2	0.817547	0.799077	mashr_Brain_Caudate_basal_ganglia.metaxcan_results	13455	0.999766	0.998911
ENSG00000135678.11	CPM	0.200487	0.8411	7.06e-06	1	1	1	0.8411	0.0202416	mashr_Brain_Caudate_basal_ganglia.metaxcan_results	13455	0.999766	0.998289
ENSG00000173141.4	MRPL57	0.200424	0.841149	0.00855087	2	2	2	0.733339	0.264059	mashr_Brain_Caudate_basal_ganglia.metaxcan_results	13455	0.999766	0.999658
ENSG00000164743.4	C8orf48	-0.2004	0.841167	1.66e-05	1	1	1	0.841167	0.0056839	mashr_Brain_Caudate_basal_ganglia.metaxcan_results	13455	0.999766	0.999799
ENSG00000168004.9	HRASLS5	0.200297	0.841248	0.0180865	1	1	1	0.841248	0.461655	mashr_Brain_Caudate_basal_ganglia.metaxcan_results	13455	0.999766	0.999775
ENSG00000231507.1	LINC01353	0.200123	0.841385	0.00479485	1	1	1	0.841385	0.231345	mashr_Brain_Caudate_basal_ganglia.metaxcan_results	13455	0.999766	0.999799
ENSG00000069482.6	GAL	0.200117	0.841389	0.000311348	2	2	2	0.772294	0.0382521	mashr_Brain_Caudate_basal_ganglia.metaxcan_results	13455	0.999766	0.999481
ENSG00000103769.9	RAB11A	0.200078	0.841419	4.96e-06	1	1	1	0.841419	0.00326249	mashr_Brain_Caudate_basal_ganglia.metaxcan_results	13455	0.999766	0.999481
ENSG00000125734.15	GPR108	0.200039	0.84145	0.174684	2	2	2	0.856383	0.543409	mashr_Brain_Caudate_basal_ganglia.metaxcan_results	13455	0.999766	0.998911
ENSG00000099864.17	PALM	0.199984	0.841493	0.000464756	1	1	1	0.841493	0.043563	mashr_Brain_Caudate_basal_ganglia.metaxcan_results	13455	0.999766	0.999782
ENSG00000114744.8	COMMD2	-0.199854	0.841595	0.0681679	1	1	1	0.841595	0.348333	mashr_Brain_Caudate_basal_ganglia.metaxcan_results	13455	0.999766	0.999481
ENSG00000175518.6	UBQLNL	0.199633	0.841768	0.00319269	1	1	1	0.841768	0.09206	mashr_Brain_Caudate_basal_ganglia.metaxcan_results	13455	0.999766	0.998612
ENSG00000124145.6	SDC4	0.199628	0.841771	0.000882373	2	2	2	0.520041	0.0394381	mashr_Brain_Caudate_basal_ganglia.metaxcan_results	13455	0.999766	0.999481
ENSG00000243725.6	TTC4	0.199531	0.841847	0.0157409	1	2	2	0.841847	0.309795	mashr_Brain_Caudate_basal_ganglia.metaxcan_results	13455	0.999766	0.999635
ENSG00000261371.5	PECAM1	0.199512	0.841863	1.09e-05	1	1	1	0.841863	0.00704984	mashr_Brain_Caudate_basal_ganglia.metaxcan_results	13455	0.999766	0.998289
ENSG00000171222.10	SCAND1	-0.19937	0.841974	0.00114237	2	2	2	0.0931503	0.0650665	mashr_Brain_Caudate_basal_ganglia.metaxcan_results	13455	0.999766	0.999658
ENSG00000163468.14	CCT3	-0.199247	0.84207	0.00163052	1	1	1	0.84207	0.0916047	mashr_Brain_Caudate_basal_ganglia.metaxcan_results	13455	0.999766	0.999658
ENSG00000131668.13	BARX1	-0.199238	0.842076	0.000599259	1	1	1	0.842076	0.0485551	mashr_Brain_Caudate_basal_ganglia.metaxcan_results	13455	0.999766	0.999775
ENSG00000274225.1	KB-68A7.1	0.199136	0.842156	0.0725012	1	1	1	0.842156	0.393721	mashr_Brain_Caudate_basal_ganglia.metaxcan_results	13455	0.999766	0.998612
ENSG00000189292.15	ALKAL2	-0.199095	0.842188	0.00462806	1	1	1	0.842188	0.171947	mashr_Brain_Caudate_basal_ganglia.metaxcan_results	13455	0.999766	0.998911
ENSG00000110944.8	IL23A	-0.198797	0.842422	0.0717817	1	1	1	0.842422	0.632642	mashr_Brain_Caudate_basal_ganglia.metaxcan_results	13455	0.999766	0.999635
ENSG00000167578.17	RAB4B	-0.198701	0.842497	0.000627472	2	2	2	0.713537	0.0610405	mashr_Brain_Caudate_basal_ganglia.metaxcan_results	13455	0.999766	0.999782
ENSG00000154310.16	TNIK	0.198648	0.842538	0.00158156	1	1	1	0.842538	0.0576525	mashr_Brain_Caudate_basal_ganglia.metaxcan_results	13455	0.999766	0.999302
ENSG00000134057.14	CCNB1	-0.198576	0.842594	0.000249662	1	2	2	0.842594	0.0221284	mashr_Brain_Caudate_basal_ganglia.metaxcan_results	13455	0.999766	0.998612
ENSG00000119559.15	C19orf25	0.198548	0.842616	2.94e-09	1	1	1	0.842616	0.000204381	mashr_Brain_Caudate_basal_ganglia.metaxcan_results	13455	0.999766	0.999775
ENSG00000177853.14	ZNF518A	0.198503	0.842651	0.004267	2	2	2	0.860548	0.172209	mashr_Brain_Caudate_basal_ganglia.metaxcan_results	13455	0.999766	0.999782
ENSG00000145214.13	DGKQ	0.198395	0.842736	0.00497187	2	2	2	0.0915912	0.114264	mashr_Brain_Caudate_basal_ganglia.metaxcan_results	13455	0.999766	0.998289
ENSG00000169918.9	OTUD7A	-0.198226	0.842868	0.226799	2	2	2	0.627562	0.396877	mashr_Brain_Caudate_basal_ganglia.metaxcan_results	13455	0.999766	0.999658
ENSG00000138617.14	PARP16	0.198189	0.842897	1.83e-09	1	1	1	0.842897	0.00039837	mashr_Brain_Caudate_basal_ganglia.metaxcan_results	13455	0.999766	0.999658
ENSG00000204217.13	BMPR2	-0.198101	0.842966	1.42e-06	1	1	1	0.842966	0.00707387	mashr_Brain_Caudate_basal_ganglia.metaxcan_results	13455	0.999766	0.999109
ENSG00000143499.13	SMYD2	0.198079	0.842983	0.0166231	2	2	2	0.728055	0.204511	mashr_Brain_Caudate_basal_ganglia.metaxcan_results	13455	0.999766	0.999635
ENSG00000124496.12	TRERF1	-0.198034	0.843018	0.00582955	1	1	1	0.843018	0.361504	mashr_Brain_Caudate_basal_ganglia.metaxcan_results	13455	0.999766	0.998289
ENSG00000108064.10	TFAM	0.197967	0.843071	0.136258	2	2	2	0.810306	0.337117	mashr_Brain_Caudate_basal_ganglia.metaxcan_results	13455	0.999766	0.999782
ENSG00000175806.14	MSRA	-0.197844	0.843167	0.0005377	1	1	1	0.843167	0.0389432	mashr_Brain_Caudate_basal_ganglia.metaxcan_results	13455	0.999766	0.999635
ENSG00000276409.4	CCL14	-0.197816	0.843189	0.00320238	2	2	2	0.623168	0.164395	mashr_Brain_Caudate_basal_ganglia.metaxcan_results	13455	0.999766	0.998911
ENSG00000054118.13	THRAP3	0.197658	0.843313	0.00437617	1	1	1	0.843313	0.141781	mashr_Brain_Caudate_basal_ganglia.metaxcan_results	13455	0.999766	0.998289
ENSG00000125901.5	MRPS26	0.197547	0.8434	0.00218149	1	1	1	0.8434	0.0833844	mashr_Brain_Caudate_basal_ganglia.metaxcan_results	13455	0.999766	0.999302
ENSG00000132530.16	XAF1	0.197395	0.843519	0.0129287	1	1	1	0.843519	0.172501	mashr_Brain_Caudate_basal_ganglia.metaxcan_results	13455	0.999766	0.999481
ENSG00000260232.1	PWRN4	0.197391	0.843521	6.77e-05	1	1	1	0.843521	0.0290735	mashr_Brain_Caudate_basal_ganglia.metaxcan_results	13455	0.999766	0.998612
ENSG00000114209.14	PDCD10	-0.197318	0.843578	0.00854956	2	2	2	0.409082	0.0854837	mashr_Brain_Caudate_basal_ganglia.metaxcan_results	13455	0.999766	0.999109
ENSG00000110074.10	FOXRED1	-0.19729	0.8436	0.197967	2	2	2	0.672447	0.596215	mashr_Brain_Caudate_basal_ganglia.metaxcan_results	13455	0.999766	0.999658
ENSG00000129167.9	TPH1	0.197257	0.843626	0.0127337	1	1	1	0.843626	0.242457	mashr_Brain_Caudate_basal_ganglia.metaxcan_results	13455	0.999766	0.999658
ENSG00000180901.10	KCTD2	0.197227	0.84365	0.00307044	1	1	1	0.84365	0.216876	mashr_Brain_Caudate_basal_ganglia.metaxcan_results	13455	0.999766	0.999481
ENSG00000006611.15	USH1C	0.197215	0.84366	1.09e-05	1	1	1	0.84366	0.0129268	mashr_Brain_Caudate_basal_ganglia.metaxcan_results	13455	0.999766	0.999481
ENSG00000174038.12	C9orf131	-0.197156	0.843705	0.0021594	1	1	1	0.843705	0.0841364	mashr_Brain_Caudate_basal_ganglia.metaxcan_results	13455	0.999766	0.999635
ENSG00000179344.16	HLA-DQB1	0.197147	0.843713	0.429695	2	3	3	0.814071	0.843332	mashr_Brain_Caudate_basal_ganglia.metaxcan_results	13455	0.999766	0.999635
ENSG00000203710.10	CR1	0.197085	0.843761	0.0520634	1	1	1	0.843761	0.450445	mashr_Brain_Caudate_basal_ganglia.metaxcan_results	13455	0.999766	0.998612
ENSG00000203279.3	RP11-498P14.5	0.196864	0.843934	0.952794	2	2	2	0.718111	0.747881	mashr_Brain_Caudate_basal_ganglia.metaxcan_results	13455	0.999766	0.998289
ENSG00000152439.12	ZNF773	0.196835	0.843957	0.00287334	2	2	2	0.850773	0.316565	mashr_Brain_Caudate_basal_ganglia.metaxcan_results	13455	0.999766	0.998289
ENSG00000104325.6	DECR1	-0.196599	0.844141	0.00381752	2	2	2	0.750737	0.12525	mashr_Brain_Caudate_basal_ganglia.metaxcan_results	13455	0.999766	0.999109
ENSG00000174788.9	PCP2	0.196598	0.844142	0.000435645	1	1	1	0.844142	0.104249	mashr_Brain_Caudate_basal_ganglia.metaxcan_results	13455	0.999766	0.999109
ENSG00000087085.13	ACHE	0.196566	0.844167	0.00494138	3	3	3	0.658447	0.0640209	mashr_Brain_Caudate_basal_ganglia.metaxcan_results	13455	0.999766	0.999775
ENSG00000149554.12	CHEK1	-0.196551	0.844179	0.0318603	2	2	2	0.193605	0.427987	mashr_Brain_Caudate_basal_ganglia.metaxcan_results	13455	0.999766	0.999775
ENSG00000197461.13	PDGFA	0.196423	0.844279	0.00337044	1	1	1	0.844279	0.0863109	mashr_Brain_Caudate_basal_ganglia.metaxcan_results	13455	0.999766	0.999859
ENSG00000171135.13	JAGN1	0.196419	0.844282	0.0150544	2	2	2	0.809145	0.161976	mashr_Brain_Caudate_basal_ganglia.metaxcan_results	13455	0.999766	0.999859
ENSG00000114784.3	EIF1B	0.196291	0.844383	0.00107136	1	1	1	0.844383	0.0465161	mashr_Brain_Caudate_basal_ganglia.metaxcan_results	13455	0.999766	0.999782
ENSG00000185262.8	UBALD2	0.196025	0.844591	0.00281299	1	1	1	0.844591	0.0750423	mashr_Brain_Caudate_basal_ganglia.metaxcan_results	13455	0.999766	0.998911
ENSG00000151572.16	ANO4	0.196013	0.8446	7.86e-06	1	1	1	0.8446	0.00936414	mashr_Brain_Caudate_basal_ganglia.metaxcan_results	13455	0.999766	0.998911
ENSG00000268912.1	CTD-2619J13.17	-0.195905	0.844685	0.0301354	2	2	2	0.450283	0.302564	mashr_Brain_Caudate_basal_ganglia.metaxcan_results	13455	0.999766	0.999799
ENSG00000168159.11	RNF187	-0.195833	0.844741	0.000637852	2	2	2	0.196171	0.0415276	mashr_Brain_Caudate_basal_ganglia.metaxcan_results	13455	0.999766	0.999799
ENSG00000163428.3	LRRC58	-0.195761	0.844797	0.0119722	2	3	3	0.750773	0.184421	mashr_Brain_Caudate_basal_ganglia.metaxcan_results	13455	0.999766	0.999302
ENSG00000211456.10	SACM1L	-0.195724	0.844826	4.93e-08	1	1	1	0.844826	0.000612871	mashr_Brain_Caudate_basal_ganglia.metaxcan_results	13455	0.999766	0.999302
ENSG00000144647.5	POMGNT2	0.195703	0.844843	0.0695696	1	1	1	0.844843	0.374327	mashr_Brain_Caudate_basal_ganglia.metaxcan_results	13455	0.999766	0.999658
ENSG00000164587.11	RPS14	-0.195672	0.844867	0.00793287	1	1	1	0.844867	0.131626	mashr_Brain_Caudate_basal_ganglia.metaxcan_results	13455	0.999766	0.998612
ENSG00000103150.5	MLYCD	0.195657	0.844878	0.0121823	3	3	3	0.424748	0.178941	mashr_Brain_Caudate_basal_ganglia.metaxcan_results	13455	0.999766	0.999481
ENSG00000222030.1	LINC01793	0.19565	0.844884	2.37e-05	1	1	1	0.844884	0.00829056	mashr_Brain_Caudate_basal_ganglia.metaxcan_results	13455	0.999766	0.999481
ENSG00000248144.5	ADH1C	0.195635	0.844896	0.153453	2	2	2	0.312876	0.458462	mashr_Brain_Caudate_basal_ganglia.metaxcan_results	13455	0.999766	0.998911
ENSG00000168077.13	SCARA3	0.195624	0.844904	0.00509458	2	2	2	0.568074	0.0762388	mashr_Brain_Caudate_basal_ganglia.metaxcan_results	13455	0.999766	0.998289
ENSG00000113205.5	PCDHB3	0.19561	0.844915	0.0292445	2	2	2	0.879903	0.328607	mashr_Brain_Caudate_basal_ganglia.metaxcan_results	13455	0.999766	0.999782
ENSG00000188227.12	ZNF793	-0.195537	0.844973	0.0036583	1	1	1	0.844973	0.103097	mashr_Brain_Caudate_basal_ganglia.metaxcan_results	13455	0.999766	0.999658
ENSG00000214113.10	LYRM4	0.195449	0.845042	0.0643835	3	3	3	0.577841	0.558509	mashr_Brain_Caudate_basal_ganglia.metaxcan_results	13455	0.999766	0.999481
ENSG00000151657.11	KIN	0.195306	0.845154	0.0569229	1	1	1	0.845154	0.372113	mashr_Brain_Caudate_basal_ganglia.metaxcan_results	13455	0.999766	0.998289
ENSG00000165629.19	ATP5C1	-0.195306	0.845154	0.00315943	1	1	1	0.845154	0.0876668	mashr_Brain_Caudate_basal_ganglia.metaxcan_results	13455	0.999766	0.999109
ENSG00000158457.5	TSPAN33	-0.195207	0.845231	0.000362357	1	2	2	0.845231	0.0293135	mashr_Brain_Caudate_basal_ganglia.metaxcan_results	13455	0.999766	0.999782
ENSG00000150636.17	CCDC102B	-0.195127	0.845294	0.0160017	1	1	1	0.845294	0.332424	mashr_Brain_Caudate_basal_ganglia.metaxcan_results	13455	0.999766	0.999859
ENSG00000171051.8	FPR1	-0.195051	0.845353	0.0147443	1	1	1	0.845353	0.187228	mashr_Brain_Caudate_basal_ganglia.metaxcan_results	13455	0.999766	0.998612
ENSG00000273329.1	RP11-448A19.1	0.19504	0.845362	0.0296409	2	2	2	0.616867	0.230299	mashr_Brain_Caudate_basal_ganglia.metaxcan_results	13455	0.999766	0.998289
ENSG00000175387.15	SMAD2	-0.194907	0.845466	0.000530255	2	2	2	0.74571	0.147642	mashr_Brain_Caudate_basal_ganglia.metaxcan_results	13455	0.999766	0.998612
ENSG00000140623.13	2021-09-12	0.194892	0.845478	0.310168	2	2	2	0.846187	0.774244	mashr_Brain_Caudate_basal_ganglia.metaxcan_results	13455	0.999766	0.998289
ENSG00000225194.2	LINC00092	-0.194789	0.845558	1.25e-08	1	1	1	0.845558	0.00052954	mashr_Brain_Caudate_basal_ganglia.metaxcan_results	13455	0.999766	0.998911
ENSG00000255112.2	CHMP1B	-0.194736	0.8456	0.000237978	1	1	1	0.8456	0.0464005	mashr_Brain_Caudate_basal_ganglia.metaxcan_results	13455	0.999766	0.999481
ENSG00000272398.5	CD24	-0.194732	0.845603	0.000689527	1	1	1	0.845603	0.067282	mashr_Brain_Caudate_basal_ganglia.metaxcan_results	13455	0.999766	0.999859
ENSG00000153563.15	CD8A	0.194528	0.845763	0.00296918	1	1	1	0.845763	0.0935486	mashr_Brain_Caudate_basal_ganglia.metaxcan_results	13455	0.999766	0.998612
ENSG00000157637.12	SLC38A10	0.194407	0.845857	0.0353864	2	2	2	0.860617	0.351136	mashr_Brain_Caudate_basal_ganglia.metaxcan_results	13455	0.999766	0.999782
ENSG00000126247.10	CAPNS1	-0.194398	0.845864	0.038549	3	3	3	0.211051	0.578937	mashr_Brain_Caudate_basal_ganglia.metaxcan_results	13455	0.999766	0.998911
ENSG00000105483.17	CARD8	-0.194374	0.845883	0.00372997	2	3	3	0.547548	0.0827491	mashr_Brain_Caudate_basal_ganglia.metaxcan_results	13455	0.999766	0.999302
ENSG00000167397.14	VKORC1	0.194303	0.845938	0.0127985	1	1	1	0.845938	0.166694	mashr_Brain_Caudate_basal_ganglia.metaxcan_results	13455	0.999766	0.999799
ENSG00000156150.6	ALX3	0.194262	0.845971	0.000328928	1	1	1	0.845971	0.0266761	mashr_Brain_Caudate_basal_ganglia.metaxcan_results	13455	0.999766	0.998911
ENSG00000164815.10	ORC5	0.194222	0.846002	0.00668957	2	2	2	0.0354936	0.110837	mashr_Brain_Caudate_basal_ganglia.metaxcan_results	13455	0.999766	0.999775
ENSG00000275329.1	RP11-83N9.6	-0.194113	0.846087	0.0233232	1	2	2	0.846087	0.237945	mashr_Brain_Caudate_basal_ganglia.metaxcan_results	13455	0.999766	0.999302
ENSG00000137501.17	SYTL2	-0.194096	0.8461	0.00293053	2	2	2	0.401449	0.224486	mashr_Brain_Caudate_basal_ganglia.metaxcan_results	13455	0.999766	0.999481
ENSG00000168872.16	DDX19A	-0.194014	0.846165	0.00704589	1	1	1	0.846165	0.371817	mashr_Brain_Caudate_basal_ganglia.metaxcan_results	13455	0.999766	0.998289
ENSG00000116039.11	ATP6V1B1	-0.194005	0.846172	0.00253826	1	1	1	0.846172	0.0787864	mashr_Brain_Caudate_basal_ganglia.metaxcan_results	13455	0.999766	0.999481
ENSG00000122420.9	PTGFR	-0.193969	0.8462	0.000161181	2	2	2	0.0400894	0.0330652	mashr_Brain_Caudate_basal_ganglia.metaxcan_results	13455	0.999766	0.999302
ENSG00000171492.14	LRRC8D	0.193969	0.8462	4.7e-05	1	1	1	0.8462	0.0406799	mashr_Brain_Caudate_basal_ganglia.metaxcan_results	13455	0.999766	0.999635
ENSG00000272931.1	RP5-943J3.2	-0.193969	0.8462	0.00141897	1	1	1	0.8462	0.223566	mashr_Brain_Caudate_basal_ganglia.metaxcan_results	13455	0.999766	0.998911
ENSG00000174282.11	ZBTB4	-0.193959	0.846208	0.00274008	2	2	2	0.657012	0.0971186	mashr_Brain_Caudate_basal_ganglia.metaxcan_results	13455	0.999766	0.999302
ENSG00000154678.16	PDE1C	0.19389	0.846262	0.000615125	2	2	2	0.0964653	0.0652049	mashr_Brain_Caudate_basal_ganglia.metaxcan_results	13455	0.999766	0.999782
ENSG00000188011.5	RTP5	-0.193875	0.846274	3.76e-05	1	1	1	0.846274	0.0258545	mashr_Brain_Caudate_basal_ganglia.metaxcan_results	13455	0.999766	0.999109
ENSG00000170852.10	KBTBD2	0.193809	0.846326	0.0237157	1	1	1	0.846326	0.238458	mashr_Brain_Caudate_basal_ganglia.metaxcan_results	13455	0.999766	0.998911
ENSG00000171161.12	ZNF672	0.193606	0.846484	7.6e-05	1	1	1	0.846484	0.0299251	mashr_Brain_Caudate_basal_ganglia.metaxcan_results	13455	0.999766	0.998911
ENSG00000136908.17	DPM2	-0.193542	0.846534	0.0741415	1	1	1	0.846534	0.606511	mashr_Brain_Caudate_basal_ganglia.metaxcan_results	13455	0.999766	0.998612
ENSG00000139832.4	RAB20	0.193468	0.846592	0.00455744	1	1	1	0.846592	0.175905	mashr_Brain_Caudate_basal_ganglia.metaxcan_results	13455	0.999766	0.999658
ENSG00000178460.17	MCMDC2	0.193372	0.846668	0.00325366	1	1	1	0.846668	0.243047	mashr_Brain_Caudate_basal_ganglia.metaxcan_results	13455	0.999766	0.999481
ENSG00000197568.13	HHLA3	-0.193096	0.846884	0.118002	2	2	2	0.108455	0.486538	mashr_Brain_Caudate_basal_ganglia.metaxcan_results	13455	0.999766	0.999635
ENSG00000104432.13	IL7	0.192832	0.847091	0.000315297	1	1	1	0.847091	0.0390931	mashr_Brain_Caudate_basal_ganglia.metaxcan_results	13455	0.999766	0.998612
ENSG00000169679.14	BUB1	0.192827	0.847094	0.000101623	1	1	1	0.847094	0.054781	mashr_Brain_Caudate_basal_ganglia.metaxcan_results	13455	0.999766	0.998289
ENSG00000136867.10	SLC31A2	0.192761	0.847146	0.00236545	2	2	2	0.712008	0.129682	mashr_Brain_Caudate_basal_ganglia.metaxcan_results	13455	0.999766	0.999109
ENSG00000196296.13	ATP2A1	0.192758	0.847148	0.0183836	2	2	2	0.784999	0.393373	mashr_Brain_Caudate_basal_ganglia.metaxcan_results	13455	0.999766	0.999859
ENSG00000014257.15	ACPP	0.192723	0.847176	0.192886	2	2	2	0.552003	1.34931	mashr_Brain_Caudate_basal_ganglia.metaxcan_results	13455	0.999766	0.999782
ENSG00000130684.13	ZNF337	-0.192648	0.847235	0.0147442	1	2	2	0.847235	0.310744	mashr_Brain_Caudate_basal_ganglia.metaxcan_results	13455	0.999766	0.998911
ENSG00000164241.13	C5orf63	0.192631	0.847248	0.0349599	2	2	2	0.684194	0.588901	mashr_Brain_Caudate_basal_ganglia.metaxcan_results	13455	0.999766	0.999302
ENSG00000109667.11	SLC2A9	0.192468	0.847376	0.0310725	2	2	2	0.00290233	0.256221	mashr_Brain_Caudate_basal_ganglia.metaxcan_results	13455	0.999766	0.999635
ENSG00000066855.15	MTFR1	0.192393	0.847434	0.000133411	1	1	1	0.847434	0.0685511	mashr_Brain_Caudate_basal_ganglia.metaxcan_results	13455	0.999766	0.999109
ENSG00000114354.13	TFG	-0.192362	0.847459	0.0287368	2	2	2	0.845898	0.236512	mashr_Brain_Caudate_basal_ganglia.metaxcan_results	13455	0.999766	0.998612
ENSG00000132952.11	USPL1	0.192353	0.847466	0.000104436	1	1	1	0.847466	0.0311235	mashr_Brain_Caudate_basal_ganglia.metaxcan_results	13455	0.999766	0.999302
ENSG00000180279.6	LINC01869	-0.192253	0.847544	0.410025	3	3	3	0.254827	0.921435	mashr_Brain_Caudate_basal_ganglia.metaxcan_results	13455	0.999766	0.999481
ENSG00000099381.17	SETD1A	0.192219	0.84757	0.00201432	1	1	1	0.84757	0.0641602	mashr_Brain_Caudate_basal_ganglia.metaxcan_results	13455	0.999766	0.999799
ENSG00000100526.19	CDKN3	-0.192186	0.847596	0.000190374	1	1	1	0.847596	0.0232357	mashr_Brain_Caudate_basal_ganglia.metaxcan_results	13455	0.999766	0.999799
ENSG00000186074.18	CD300LF	-0.192172	0.847607	0.0101432	1	1	1	0.847607	0.186393	mashr_Brain_Caudate_basal_ganglia.metaxcan_results	13455	0.999766	0.999109
ENSG00000204592.8	HLA-E	-0.192035	0.847715	0.000726545	1	1	1	0.847715	0.0405373	mashr_Brain_Caudate_basal_ganglia.metaxcan_results	13455	0.999766	0.999635
ENSG00000128602.9	SMO	0.192017	0.847729	6.54e-07	1	1	1	0.847729	0.00257155	mashr_Brain_Caudate_basal_ganglia.metaxcan_results	13455	0.999766	0.998612
ENSG00000169118.17	CSNK1G1	0.191874	0.847841	5.04e-05	1	1	1	0.847841	0.0198254	mashr_Brain_Caudate_basal_ganglia.metaxcan_results	13455	0.999766	0.999302
ENSG00000176381.5	PRR18	-0.191812	0.847889	0.00411262	1	1	1	0.847889	0.10247	mashr_Brain_Caudate_basal_ganglia.metaxcan_results	13455	0.999766	0.999635
ENSG00000131788.15	PIAS3	0.191291	0.848298	0.000668794	1	1	1	0.848298	0.036756	mashr_Brain_Caudate_basal_ganglia.metaxcan_results	13455	0.999766	0.999859
ENSG00000275636.1	RP11-521C20.5	-0.191031	0.848501	0.142463	1	1	1	0.848501	0.634985	mashr_Brain_Caudate_basal_ganglia.metaxcan_results	13455	0.999766	0.998289
ENSG00000154640.14	BTG3	0.19103	0.848502	0.00137959	2	2	2	0.205914	0.0622892	mashr_Brain_Caudate_basal_ganglia.metaxcan_results	13455	0.999766	0.999859
ENSG00000173950.15	XXYLT1	0.191004	0.848522	0.0437541	1	1	1	0.848522	0.339654	mashr_Brain_Caudate_basal_ganglia.metaxcan_results	13455	0.999766	0.999782
ENSG00000069018.17	TRPC7	0.190911	0.848596	1.92e-06	2	2	2	0.65168	0.00201254	mashr_Brain_Caudate_basal_ganglia.metaxcan_results	13455	0.999766	0.998911
ENSG00000267457.1	RP5-837J1.4	-0.190822	0.848665	2.11e-05	1	1	1	0.848665	0.0119218	mashr_Brain_Caudate_basal_ganglia.metaxcan_results	13455	0.999766	0.999481
ENSG00000149131.15	SERPING1	0.190711	0.848752	0.00495627	1	1	1	0.848752	0.24589	mashr_Brain_Caudate_basal_ganglia.metaxcan_results	13455	0.999766	0.998612
ENSG00000074695.5	LMAN1	-0.190707	0.848755	0.00011159	1	1	1	0.848755	0.033601	mashr_Brain_Caudate_basal_ganglia.metaxcan_results	13455	0.999766	0.999658
ENSG00000115825.9	PRKD3	-0.190538	0.848888	0.0105864	2	3	3	0.318668	0.139624	mashr_Brain_Caudate_basal_ganglia.metaxcan_results	13455	0.999766	0.998289
ENSG00000128050.8	PAICS	-0.190266	0.849101	0.00615005	2	2	2	0.735534	0.19749	mashr_Brain_Caudate_basal_ganglia.metaxcan_results	13455	0.999766	0.999658
ENSG00000271239.1	RP11-238F2.1	0.190069	0.849255	1.1e-07	1	1	1	0.849255	0.000695591	mashr_Brain_Caudate_basal_ganglia.metaxcan_results	13455	0.999766	0.999859
ENSG00000231887.6	PRH1	-0.190007	0.849304	1.28965	3	3	3	0.810752	0.957902	mashr_Brain_Caudate_basal_ganglia.metaxcan_results	13455	0.999766	0.998911
ENSG00000165948.10	IFI27L1	0.190004	0.849306	0.0802048	2	3	3	0.74711	0.383026	mashr_Brain_Caudate_basal_ganglia.metaxcan_results	13455	0.999766	0.999782
ENSG00000272087.1	RP11-379F4.7	-0.189824	0.849447	0.000103173	1	2	2	0.849447	0.0773646	mashr_Brain_Caudate_basal_ganglia.metaxcan_results	13455	0.999766	0.999799
ENSG00000145757.15	SPATA9	0.189522	0.849684	0.0420563	2	2	2	0.226748	0.304658	mashr_Brain_Caudate_basal_ganglia.metaxcan_results	13455	0.999766	0.999658
ENSG00000070778.12	PTPN21	-0.189507	0.849696	0.000296636	1	1	1	0.849696	0.0584243	mashr_Brain_Caudate_basal_ganglia.metaxcan_results	13455	0.999766	0.999775
ENSG00000132424.14	PNISR	0.189326	0.849837	0.000436679	2	2	2	0.465261	0.0302774	mashr_Brain_Caudate_basal_ganglia.metaxcan_results	13455	0.999766	0.998911
ENSG00000151148.13	UBE3B	0.189305	0.849854	0.0140456	1	2	2	0.849854	0.3367	mashr_Brain_Caudate_basal_ganglia.metaxcan_results	13455	0.999766	0.998911
ENSG00000183307.3	CECR6	0.189193	0.849942	0.000178979	1	1	1	0.849942	0.0199277	mashr_Brain_Caudate_basal_ganglia.metaxcan_results	13455	0.999766	0.999658
ENSG00000132680.10	KIAA0907	0.188999	0.850094	1.09e-05	1	1	1	0.850094	0.00904396	mashr_Brain_Caudate_basal_ganglia.metaxcan_results	13455	0.999766	0.999775
ENSG00000138785.14	INTS12	0.188893	0.850177	0.000147194	1	1	1	0.850177	0.0343224	mashr_Brain_Caudate_basal_ganglia.metaxcan_results	13455	0.999766	0.999859
ENSG00000110448.10	CD5	0.188861	0.850202	0.0640391	1	1	1	0.850202	0.35914	mashr_Brain_Caudate_basal_ganglia.metaxcan_results	13455	0.999766	0.999635
ENSG00000015133.18	CCDC88C	0.188793	0.850255	0.00187753	2	2	2	0.658138	0.115176	mashr_Brain_Caudate_basal_ganglia.metaxcan_results	13455	0.999766	0.998289
ENSG00000122786.19	CALD1	0.188755	0.850285	7.23e-06	1	1	1	0.850285	0.00679581	mashr_Brain_Caudate_basal_ganglia.metaxcan_results	13455	0.999766	0.999782
ENSG00000111911.6	HINT3	-0.18862	0.850391	0.000969591	1	1	1	0.850391	0.113544	mashr_Brain_Caudate_basal_ganglia.metaxcan_results	13455	0.999766	0.998911
ENSG00000168118.11	RAB4A	0.188562	0.850436	0.00886289	2	2	2	0.642632	0.0716359	mashr_Brain_Caudate_basal_ganglia.metaxcan_results	13455	0.999766	0.998612
ENSG00000247157.6	LINC01252	0.188544	0.85045	0.0743447	3	3	3	0.381223	0.317972	mashr_Brain_Caudate_basal_ganglia.metaxcan_results	13455	0.999766	0.999775
ENSG00000114942.13	EEF1B2	0.188469	0.850509	3.03e-05	1	1	1	0.850509	0.00747895	mashr_Brain_Caudate_basal_ganglia.metaxcan_results	13455	0.999766	0.998911
ENSG00000179630.10	LACC1	0.188453	0.850522	0.121949	3	3	3	0.791559	0.520279	mashr_Brain_Caudate_basal_ganglia.metaxcan_results	13455	0.999766	0.999481
ENSG00000232721.2	RP11-403I13.5	0.188359	0.850595	0.136532	1	2	2	0.850595	0.506518	mashr_Brain_Caudate_basal_ganglia.metaxcan_results	13455	0.999766	0.998289
ENSG00000166260.10	COX11	-0.188052	0.850836	0.0923467	3	3	3	0.752002	0.393672	mashr_Brain_Caudate_basal_ganglia.metaxcan_results	13455	0.999766	0.999859
ENSG00000172578.11	KLHL6	-0.188032	0.850851	0.00132357	2	2	2	0.142817	0.198242	mashr_Brain_Caudate_basal_ganglia.metaxcan_results	13455	0.999766	0.998289
ENSG00000054179.11	ENTPD2	-0.187921	0.850939	0.00284132	2	2	2	0.882109	0.205441	mashr_Brain_Caudate_basal_ganglia.metaxcan_results	13455	0.999766	0.999775
ENSG00000182986.12	ZNF320	0.18779	0.851041	0.210017	2	2	2	0.819153	0.529454	mashr_Brain_Caudate_basal_ganglia.metaxcan_results	13455	0.999766	0.999481
ENSG00000123200.16	ZC3H13	0.187684	0.851124	5.08e-05	1	1	1	0.851124	0.0333903	mashr_Brain_Caudate_basal_ganglia.metaxcan_results	13455	0.999766	0.998911
ENSG00000189181.4	OR14I1	-0.187629	0.851167	0.000171302	1	1	1	0.851167	0.0212629	mashr_Brain_Caudate_basal_ganglia.metaxcan_results	13455	0.999766	0.998911
ENSG00000166897.14	ELFN2	-0.187556	0.851225	0.00181875	1	1	1	0.851225	0.0613358	mashr_Brain_Caudate_basal_ganglia.metaxcan_results	13455	0.999766	0.999799
ENSG00000228049.7	POLR2J2	-0.187422	0.85133	0.325118	1	1	1	0.85133	1.19049	mashr_Brain_Caudate_basal_ganglia.metaxcan_results	13455	0.999766	0.998289
ENSG00000196453.7	ZNF777	-0.187328	0.851403	1.11e-10	1	1	1	0.851403	3.98e-05	mashr_Brain_Caudate_basal_ganglia.metaxcan_results	13455	0.999766	0.999658
ENSG00000144677.14	CTDSPL	0.187297	0.851428	0.00372662	1	1	1	0.851428	0.116384	mashr_Brain_Caudate_basal_ganglia.metaxcan_results	13455	0.999766	0.999109
ENSG00000135736.5	CCDC102A	-0.187268	0.851451	0.0146047	2	2	2	0.676141	0.219573	mashr_Brain_Caudate_basal_ganglia.metaxcan_results	13455	0.999766	0.999775
ENSG00000164008.14	C1orf50	-0.187019	0.851645	0.302522	3	3	3	0.507722	0.587201	mashr_Brain_Caudate_basal_ganglia.metaxcan_results	13455	0.999766	0.999635
ENSG00000246898.1	LINC00920	0.186986	0.851672	0.350846	1	1	1	0.851672	0.838098	mashr_Brain_Caudate_basal_ganglia.metaxcan_results	13455	0.999766	0.999799
ENSG00000092201.9	SUPT16H	0.186977	0.851678	4.08e-05	1	1	1	0.851678	0.0322216	mashr_Brain_Caudate_basal_ganglia.metaxcan_results	13455	0.999766	0.998612
ENSG00000167895.14	TMC8	-0.186959	0.851693	0.01196	2	2	2	0.828289	0.231398	mashr_Brain_Caudate_basal_ganglia.metaxcan_results	13455	0.999766	0.998289
ENSG00000100353.17	EIF3D	0.186941	0.851707	0.00183468	2	2	2	0.793088	0.0765636	mashr_Brain_Caudate_basal_ganglia.metaxcan_results	13455	0.999766	0.999775
ENSG00000145216.15	FIP1L1	-0.186851	0.851777	0.000572437	2	2	2	0.86938	0.0383461	mashr_Brain_Caudate_basal_ganglia.metaxcan_results	13455	0.999766	0.999302
ENSG00000171311.12	EXOSC1	0.18677	0.851841	0.00362374	1	1	1	0.851841	0.100866	mashr_Brain_Caudate_basal_ganglia.metaxcan_results	13455	0.999766	0.998612
ENSG00000261670.1	RP11-1C8.5	-0.186682	0.85191	0.00979828	1	1	1	0.85191	0.144678	mashr_Brain_Caudate_basal_ganglia.metaxcan_results	13455	0.999766	0.998289
ENSG00000006007.11	GDE1	0.186567	0.852	0.00229591	1	1	1	0.852	0.14904	mashr_Brain_Caudate_basal_ganglia.metaxcan_results	13455	0.999766	0.999782
ENSG00000278266.1	RP11-575F12.3	0.186366	0.852157	0.0926354	2	2	2	0.717678	0.449743	mashr_Brain_Caudate_basal_ganglia.metaxcan_results	13455	0.999766	0.998289
ENSG00000173064.12	HECTD4	0.186305	0.852206	0.00217183	2	2	2	0.303004	0.0678895	mashr_Brain_Caudate_basal_ganglia.metaxcan_results	13455	0.999766	0.999302
ENSG00000185798.7	WDR53	-0.186278	0.852227	0.000454989	2	2	2	0.481776	0.0315769	mashr_Brain_Caudate_basal_ganglia.metaxcan_results	13455	0.999766	0.998612
ENSG00000141499.16	WRAP53	0.186273	0.85223	4.29e-05	1	1	1	0.85223	0.0150291	mashr_Brain_Caudate_basal_ganglia.metaxcan_results	13455	0.999766	0.999658
ENSG00000278740.1	RP11-147L13.14	-0.1862	0.852288	0.427666	3	3	3	0.391125	0.688043	mashr_Brain_Caudate_basal_ganglia.metaxcan_results	13455	0.999766	0.998612
ENSG00000172889.15	EGFL7	-0.186185	0.8523	1.12e-06	1	1	1	0.8523	0.00160841	mashr_Brain_Caudate_basal_ganglia.metaxcan_results	13455	0.999766	0.998289
ENSG00000241837.6	ATP5O	-0.186138	0.852337	0.0798017	2	2	2	0.342204	0.224047	mashr_Brain_Caudate_basal_ganglia.metaxcan_results	13455	0.999766	0.999302
ENSG00000122484.8	RPAP2	0.186024	0.852426	0.00777388	3	3	3	0.67442	0.220338	mashr_Brain_Caudate_basal_ganglia.metaxcan_results	13455	0.999766	0.999658
ENSG00000176890.15	TYMS	0.185974	0.852465	0.000650703	1	2	2	0.852465	0.0550643	mashr_Brain_Caudate_basal_ganglia.metaxcan_results	13455	0.999766	0.998612
ENSG00000175220.11	ARHGAP1	-0.185964	0.852473	0.00205525	2	2	2	0.782569	0.0899772	mashr_Brain_Caudate_basal_ganglia.metaxcan_results	13455	0.999766	0.998289
ENSG00000139908.14	TSSK4	-0.185945	0.852488	0.0120926	2	2	2	0.699588	0.243312	mashr_Brain_Caudate_basal_ganglia.metaxcan_results	13455	0.999766	0.999775
ENSG00000179862.6	CITED4	0.185819	0.852587	0.0119629	2	2	2	0.31366	0.154494	mashr_Brain_Caudate_basal_ganglia.metaxcan_results	13455	0.999766	0.999859
ENSG00000188976.10	NOC2L	-0.185721	0.852663	0.00553716	1	1	1	0.852663	0.255437	mashr_Brain_Caudate_basal_ganglia.metaxcan_results	13455	0.999766	0.998911
ENSG00000132259.12	CNGA4	-0.185628	0.852737	0.0862584	3	3	3	0.345684	0.950976	mashr_Brain_Caudate_basal_ganglia.metaxcan_results	13455	0.999766	0.999302
ENSG00000150361.11	KLHL1	0.18562	0.852743	0.0220126	1	1	1	0.852743	0.240656	mashr_Brain_Caudate_basal_ganglia.metaxcan_results	13455	0.999766	0.999302
ENSG00000204560.9	DHX16	-0.185502	0.852835	0.0297583	1	1	1	0.852835	0.425777	mashr_Brain_Caudate_basal_ganglia.metaxcan_results	13455	0.999766	0.999109
ENSG00000116641.17	DOCK7	-0.1855	0.852837	0.00011006	1	1	1	0.852837	0.0178743	mashr_Brain_Caudate_basal_ganglia.metaxcan_results	13455	0.999766	0.999799
ENSG00000196460.12	RFX8	-0.185123	0.853133	0.000195858	1	1	1	0.853133	0.0467565	mashr_Brain_Caudate_basal_ganglia.metaxcan_results	13455	0.999766	0.999658
ENSG00000115896.15	PLCL1	-0.18506	0.853182	6.26e-06	2	2	2	0.717178	0.00381662	mashr_Brain_Caudate_basal_ganglia.metaxcan_results	13455	0.999766	0.999302
ENSG00000167754.12	KLK5	0.185034	0.853202	0.0186289	2	2	2	0.664951	0.205239	mashr_Brain_Caudate_basal_ganglia.metaxcan_results	13455	0.999766	0.998911
ENSG00000266094.7	RASSF5	0.184921	0.853291	0.00834812	1	2	2	0.853291	0.333169	mashr_Brain_Caudate_basal_ganglia.metaxcan_results	13455	0.999766	0.999635
ENSG00000139880.19	CDH24	0.184891	0.853314	0.0426231	2	2	2	0.692319	0.299884	mashr_Brain_Caudate_basal_ganglia.metaxcan_results	13455	0.999766	0.999481
ENSG00000228594.3	FNDC10	0.184826	0.853366	0.000735944	1	1	1	0.853366	0.0685748	mashr_Brain_Caudate_basal_ganglia.metaxcan_results	13455	0.999766	0.999302
ENSG00000197472.14	ZNF695	-0.184734	0.853438	0.0173021	1	1	1	0.853438	0.328527	mashr_Brain_Caudate_basal_ganglia.metaxcan_results	13455	0.999766	0.998289
ENSG00000121211.7	MND1	-0.184712	0.853455	1.42e-06	1	1	1	0.853455	0.00563431	mashr_Brain_Caudate_basal_ganglia.metaxcan_results	13455	0.999766	0.999799
ENSG00000235823.1	OLMALINC	0.184688	0.853474	0.00505108	1	1	1	0.853474	0.126882	mashr_Brain_Caudate_basal_ganglia.metaxcan_results	13455	0.999766	0.999302
ENSG00000271966.1	RP11-7F18.2	0.184585	0.853555	0.000189435	1	1	1	0.853555	0.0245095	mashr_Brain_Caudate_basal_ganglia.metaxcan_results	13455	0.999766	0.999635
ENSG00000137965.10	IFI44	-0.184578	0.85356	0.00414276	2	2	2	0.814647	0.170611	mashr_Brain_Caudate_basal_ganglia.metaxcan_results	13455	0.999766	0.999658
ENSG00000165072.9	MAMDC2	-0.184521	0.853605	0.0473998	2	2	2	0.834327	0.323137	mashr_Brain_Caudate_basal_ganglia.metaxcan_results	13455	0.999766	0.999481
ENSG00000243708.10	PLA2G4B	-0.184412	0.85369	0.032882	1	1	1	0.85369	0.280498	mashr_Brain_Caudate_basal_ganglia.metaxcan_results	13455	0.999766	0.999635
ENSG00000159871.14	LYPD5	0.184381	0.853714	0.00374722	1	1	1	0.853714	0.0901179	mashr_Brain_Caudate_basal_ganglia.metaxcan_results	13455	0.999766	0.998612
ENSG00000160013.8	PTGIR	-0.184302	0.853776	0.00353983	1	1	1	0.853776	0.0967786	mashr_Brain_Caudate_basal_ganglia.metaxcan_results	13455	0.999766	0.998289
ENSG00000008018.8	PSMB1	-0.184142	0.853902	0.015769	2	2	2	0.344331	0.156375	mashr_Brain_Caudate_basal_ganglia.metaxcan_results	13455	0.999766	0.999775
ENSG00000119682.16	AREL1	0.184123	0.853917	0.0109617	2	2	2	0.665079	0.117211	mashr_Brain_Caudate_basal_ganglia.metaxcan_results	13455	0.999766	0.999782
ENSG00000116717.11	GADD45A	-0.183978	0.854031	0.000866454	1	1	1	0.854031	0.0589273	mashr_Brain_Caudate_basal_ganglia.metaxcan_results	13455	0.999766	0.998911
ENSG00000172167.7	MTBP	0.183852	0.854129	0.148312	1	2	2	0.854129	0.587366	mashr_Brain_Caudate_basal_ganglia.metaxcan_results	13455	0.999766	0.999859
ENSG00000206052.10	DOK6	0.183803	0.854168	9.95e-05	1	1	1	0.854168	0.029784	mashr_Brain_Caudate_basal_ganglia.metaxcan_results	13455	0.999766	0.999775
ENSG00000107614.21	TRDMT1	-0.18379	0.854178	0.0306229	2	2	2	0.550098	0.329201	mashr_Brain_Caudate_basal_ganglia.metaxcan_results	13455	0.999766	0.999799
ENSG00000214078.12	CPNE1	0.183615	0.854316	0.179033	1	1	1	0.854316	0.946727	mashr_Brain_Caudate_basal_ganglia.metaxcan_results	13455	0.999766	0.998911
ENSG00000011198.7	ABHD5	0.183598	0.854329	0.00359088	2	2	2	0.785215	0.152239	mashr_Brain_Caudate_basal_ganglia.metaxcan_results	13455	0.999766	0.999481
ENSG00000137337.14	MDC1	0.183574	0.854348	0.00129073	1	1	1	0.854348	0.237682	mashr_Brain_Caudate_basal_ganglia.metaxcan_results	13455	0.999766	0.998911
ENSG00000146112.11	PPP1R18	0.183574	0.854348	1.4e-07	1	1	1	0.854348	0.00247256	mashr_Brain_Caudate_basal_ganglia.metaxcan_results	13455	0.999766	0.999481
ENSG00000137563.11	GGH	0.183547	0.854369	0.398345	3	3	3	0.17421	0.655406	mashr_Brain_Caudate_basal_ganglia.metaxcan_results	13455	0.999766	0.999635
ENSG00000105255.10	FSD1	0.183509	0.854399	0.00228187	1	1	1	0.854399	0.0716452	mashr_Brain_Caudate_basal_ganglia.metaxcan_results	13455	0.999766	0.999635
ENSG00000164808.16	SPIDR	-0.183504	0.854402	0.00732904	2	2	2	0.853827	0.132051	mashr_Brain_Caudate_basal_ganglia.metaxcan_results	13455	0.999766	0.999635
ENSG00000241954.1	RP1-149A16.17	-0.183459	0.854438	0.036617	1	1	1	0.854438	0.317035	mashr_Brain_Caudate_basal_ganglia.metaxcan_results	13455	0.999766	0.998612
ENSG00000103723.12	AP3B2	0.183427	0.854463	9.79e-06	1	1	1	0.854463	0.0133333	mashr_Brain_Caudate_basal_ganglia.metaxcan_results	13455	0.999766	0.999635
ENSG00000150054.18	MPP7	0.183393	0.854489	0.00965931	2	2	2	0.774274	0.107202	mashr_Brain_Caudate_basal_ganglia.metaxcan_results	13455	0.999766	0.999109
ENSG00000179044.15	EXOC3L1	0.18335	0.854523	4.12e-05	1	1	1	0.854523	0.0174301	mashr_Brain_Caudate_basal_ganglia.metaxcan_results	13455	0.999766	0.999481
ENSG00000083812.11	ZNF324	0.183315	0.854551	0.00527553	1	2	2	0.854551	0.103449	mashr_Brain_Caudate_basal_ganglia.metaxcan_results	13455	0.999766	0.998911
ENSG00000266402.3	SNHG25	-0.1831	0.85472	0.00065558	2	2	2	0.772332	0.145048	mashr_Brain_Caudate_basal_ganglia.metaxcan_results	13455	0.999766	0.999859
ENSG00000166106.3	ADAMTS15	-0.182809	0.854948	3.64e-08	1	1	1	0.854948	0.00113175	mashr_Brain_Caudate_basal_ganglia.metaxcan_results	13455	0.999766	0.999782
ENSG00000103510.19	KAT8	-0.182801	0.854954	0.144686	2	2	2	0.484481	0.361451	mashr_Brain_Caudate_basal_ganglia.metaxcan_results	13455	0.999766	0.998911
ENSG00000163960.11	UBXN7	-0.182638	0.855082	2.05e-05	1	1	1	0.855082	0.0164969	mashr_Brain_Caudate_basal_ganglia.metaxcan_results	13455	0.999766	0.998289
ENSG00000116771.5	AGMAT	-0.182468	0.855215	0.0670733	1	1	1	0.855215	0.388671	mashr_Brain_Caudate_basal_ganglia.metaxcan_results	13455	0.999766	0.999109
ENSG00000187608.8	ISG15	0.182317	0.855334	0.00370006	1	1	1	0.855334	0.108737	mashr_Brain_Caudate_basal_ganglia.metaxcan_results	13455	0.999766	0.998289
ENSG00000197445.2	C16orf47	0.18216	0.855457	1.99e-06	1	1	1	0.855457	0.00271869	mashr_Brain_Caudate_basal_ganglia.metaxcan_results	13455	0.999766	0.998612
ENSG00000143811.18	PYCR2	-0.18211	0.855496	0.00255572	2	2	2	0.799761	0.0870466	mashr_Brain_Caudate_basal_ganglia.metaxcan_results	13455	0.999766	0.998612
ENSG00000168438.14	CDC40	0.182014	0.855571	3.19e-05	1	1	1	0.855571	0.0191684	mashr_Brain_Caudate_basal_ganglia.metaxcan_results	13455	0.999766	0.999775
ENSG00000088888.17	MAVS	0.181998	0.855584	0.0207459	2	2	2	0.546056	0.229037	mashr_Brain_Caudate_basal_ganglia.metaxcan_results	13455	0.999766	0.999658
ENSG00000143119.12	CD53	-0.18199	0.855591	0.000201505	1	1	1	0.855591	0.0241773	mashr_Brain_Caudate_basal_ganglia.metaxcan_results	13455	0.999766	0.998911
ENSG00000128271.21	ADORA2A	0.181948	0.855624	0.000132157	1	1	1	0.855624	0.150768	mashr_Brain_Caudate_basal_ganglia.metaxcan_results	13455	0.999766	0.998911
ENSG00000136816.15	TOR1B	0.181688	0.855828	0.0638033	2	2	2	0.662996	0.708116	mashr_Brain_Caudate_basal_ganglia.metaxcan_results	13455	0.999766	0.998289
ENSG00000168398.6	BDKRB2	0.181516	0.855963	0.0129672	2	2	2	0.858271	0.160626	mashr_Brain_Caudate_basal_ganglia.metaxcan_results	13455	0.999766	0.999775
ENSG00000117906.13	RCN2	0.181512	0.855965	0.00737078	1	1	1	0.855965	0.129938	mashr_Brain_Caudate_basal_ganglia.metaxcan_results	13455	0.999766	0.999635
ENSG00000173482.16	PTPRM	0.181408	0.856047	0.000873978	1	1	1	0.856047	0.0531515	mashr_Brain_Caudate_basal_ganglia.metaxcan_results	13455	0.999766	0.998612
ENSG00000136271.10	DDX56	0.181383	0.856067	0.00266536	1	1	1	0.856067	0.102905	mashr_Brain_Caudate_basal_ganglia.metaxcan_results	13455	0.999766	0.999109
ENSG00000197903.7	HIST1H2BK	0.181358	0.856087	0.00179264	2	2	2	0.661707	0.0909856	mashr_Brain_Caudate_basal_ganglia.metaxcan_results	13455	0.999766	0.999859
ENSG00000100249.4	C22orf31	0.181342	0.856099	0.0491439	1	1	1	0.856099	0.310225	mashr_Brain_Caudate_basal_ganglia.metaxcan_results	13455	0.999766	0.999775
ENSG00000169752.16	NRG4	-0.181223	0.856193	0.148552	2	2	2	0.737207	0.769955	mashr_Brain_Caudate_basal_ganglia.metaxcan_results	13455	0.999766	0.999658
ENSG00000128059.8	PPAT	-0.181213	0.8562	0.0118824	2	2	2	0.0436518	0.260403	mashr_Brain_Caudate_basal_ganglia.metaxcan_results	13455	0.999766	0.999775
ENSG00000136286.14	MYO1G	0.181162	0.85624	4.89e-05	1	1	1	0.85624	0.0140293	mashr_Brain_Caudate_basal_ganglia.metaxcan_results	13455	0.999766	0.999859
ENSG00000249915.7	PDCD6	0.181155	0.856246	0.0273127	3	3	3	0.206359	0.196119	mashr_Brain_Caudate_basal_ganglia.metaxcan_results	13455	0.999766	0.998289
ENSG00000132286.11	TIMM10B	0.181058	0.856322	0.00130754	2	2	2	0.73815	0.0614894	mashr_Brain_Caudate_basal_ganglia.metaxcan_results	13455	0.999766	0.999635
ENSG00000072832.14	CRMP1	-0.180988	0.856377	2.25e-06	1	1	1	0.856377	0.0045647	mashr_Brain_Caudate_basal_ganglia.metaxcan_results	13455	0.999766	0.998289
ENSG00000204576.11	PRR3	0.180973	0.856389	2.26e-05	1	1	1	0.856389	0.00755188	mashr_Brain_Caudate_basal_ganglia.metaxcan_results	13455	0.999766	0.999775
ENSG00000243710.7	CFAP57	0.180946	0.85641	0.00182804	1	1	1	0.85641	0.0647203	mashr_Brain_Caudate_basal_ganglia.metaxcan_results	13455	0.999766	0.999859
ENSG00000271943.1	RP11-222K16.1	0.180878	0.856463	0.101015	2	2	2	0.456238	0.426119	mashr_Brain_Caudate_basal_ganglia.metaxcan_results	13455	0.999766	0.999782
ENSG00000116750.13	UCHL5	-0.18085	0.856485	0.00119714	2	2	2	0.402599	0.0737802	mashr_Brain_Caudate_basal_ganglia.metaxcan_results	13455	0.999766	0.999782
ENSG00000175110.11	MRPS22	0.18077	0.856548	1.26e-07	1	1	1	0.856548	0.0019317	mashr_Brain_Caudate_basal_ganglia.metaxcan_results	13455	0.999766	0.999799
ENSG00000229214.1	LINC00242	-0.180419	0.856824	7.76e-06	1	1	1	0.856824	0.005057	mashr_Brain_Caudate_basal_ganglia.metaxcan_results	13455	0.999766	0.999799
ENSG00000160233.7	LRRC3	0.180341	0.856885	0.0906448	2	3	3	0.121669	0.426394	mashr_Brain_Caudate_basal_ganglia.metaxcan_results	13455	0.999766	0.998289
ENSG00000187037.8	GPR141	0.18001	0.857145	0.000791334	1	1	1	0.857145	0.0417137	mashr_Brain_Caudate_basal_ganglia.metaxcan_results	13455	0.999766	0.999109
ENSG00000103707.9	MTFMT	0.179994	0.857157	0.000451561	1	1	1	0.857157	0.140584	mashr_Brain_Caudate_basal_ganglia.metaxcan_results	13455	0.999766	0.998911
ENSG00000135900.3	MRPL44	-0.179991	0.857159	0.00126521	2	2	2	0.842483	0.029426	mashr_Brain_Caudate_basal_ganglia.metaxcan_results	13455	0.999766	0.998612
ENSG00000164087.7	POC1A	-0.179874	0.857251	0.00125898	2	2	2	0.835038	0.0499869	mashr_Brain_Caudate_basal_ganglia.metaxcan_results	13455	0.999766	0.999635
ENSG00000083799.17	CYLD	-0.179824	0.857291	0.000930843	2	2	2	0.464124	0.0424763	mashr_Brain_Caudate_basal_ganglia.metaxcan_results	13455	0.999766	0.998911
ENSG00000187446.11	CHP1	0.179643	0.857433	0.00379332	1	1	1	0.857433	0.127753	mashr_Brain_Caudate_basal_ganglia.metaxcan_results	13455	0.999766	0.999782
ENSG00000197498.12	RPF2	0.179162	0.857811	0.00267331	1	1	1	0.857811	0.306862	mashr_Brain_Caudate_basal_ganglia.metaxcan_results	13455	0.999766	0.998289
ENSG00000176444.18	CLK2	-0.179088	0.857868	1.43e-05	1	1	1	0.857868	0.00595678	mashr_Brain_Caudate_basal_ganglia.metaxcan_results	13455	0.999766	0.999775
ENSG00000106100.10	NOD1	0.179047	0.857901	0.00897956	1	1	1	0.857901	0.187305	mashr_Brain_Caudate_basal_ganglia.metaxcan_results	13455	0.999766	0.999799
ENSG00000071564.14	TCF3	0.179026	0.857918	0.000537575	1	1	1	0.857918	0.0775626	mashr_Brain_Caudate_basal_ganglia.metaxcan_results	13455	0.999766	0.998911
ENSG00000104213.12	PDGFRL	0.17877	0.858119	2.88e-07	1	1	1	0.858119	0.00355007	mashr_Brain_Caudate_basal_ganglia.metaxcan_results	13455	0.999766	0.999302
ENSG00000168685.14	IL7R	-0.178735	0.858146	0.000314752	1	1	1	0.858146	0.0279716	mashr_Brain_Caudate_basal_ganglia.metaxcan_results	13455	0.999766	0.999658
ENSG00000183048.11	SLC25A10	0.178604	0.858249	0.000623758	1	1	1	0.858249	0.0512529	mashr_Brain_Caudate_basal_ganglia.metaxcan_results	13455	0.999766	0.998911
ENSG00000182223.7	ZAR1	-0.178496	0.858333	0.000442816	2	2	2	0.257942	0.0294233	mashr_Brain_Caudate_basal_ganglia.metaxcan_results	13455	0.999766	0.999782
ENSG00000119636.15	BBOF1	0.178455	0.858366	0.0315403	2	2	2	0.751671	0.202006	mashr_Brain_Caudate_basal_ganglia.metaxcan_results	13455	0.999766	0.999658
ENSG00000198915.11	RASGEF1A	0.178349	0.858449	0.00244099	2	2	2	0.542325	0.059896	mashr_Brain_Caudate_basal_ganglia.metaxcan_results	13455	0.999766	0.999658
ENSG00000248455.5	LINC02217	-0.178253	0.858525	0.0459443	1	1	1	0.858525	0.343164	mashr_Brain_Caudate_basal_ganglia.metaxcan_results	13455	0.999766	0.998289
ENSG00000235475.1	LINC01372	-0.178064	0.858673	0.0396556	1	2	2	0.858673	0.339019	mashr_Brain_Caudate_basal_ganglia.metaxcan_results	13455	0.999766	0.999109
ENSG00000125149.11	C16orf70	-0.177943	0.858768	9.07e-06	2	2	2	0.891051	0.0100874	mashr_Brain_Caudate_basal_ganglia.metaxcan_results	13455	0.999766	0.999775
ENSG00000273771.1	RP11-236L14.2	0.17775	0.85892	0.0107458	1	1	1	0.85892	0.311798	mashr_Brain_Caudate_basal_ganglia.metaxcan_results	13455	0.999766	0.999775
ENSG00000144331.18	ZNF385B	0.177708	0.858952	1.03e-06	1	1	1	0.858952	0.00455523	mashr_Brain_Caudate_basal_ganglia.metaxcan_results	13455	0.999766	0.999859
ENSG00000132003.9	ZSWIM4	0.177695	0.858963	0.00799779	2	2	2	0.66146	0.157996	mashr_Brain_Caudate_basal_ganglia.metaxcan_results	13455	0.999766	0.999782
ENSG00000189171.14	S100A13	0.17765	0.858998	0.0518896	1	1	1	0.858998	0.314123	mashr_Brain_Caudate_basal_ganglia.metaxcan_results	13455	0.999766	0.998911
ENSG00000276231.4	PIK3R6	-0.177647	0.859	0.00205631	1	1	1	0.859	0.0641428	mashr_Brain_Caudate_basal_ganglia.metaxcan_results	13455	0.999766	0.999799
ENSG00000170525.19	PFKFB3	0.177535	0.859088	0.000737532	2	2	2	0.536633	0.0988387	mashr_Brain_Caudate_basal_ganglia.metaxcan_results	13455	0.999766	0.999302
ENSG00000097021.19	ACOT7	0.177422	0.859177	2.52e-05	1	2	2	0.859177	0.0141974	mashr_Brain_Caudate_basal_ganglia.metaxcan_results	13455	0.999766	0.999302
ENSG00000164904.17	ALDH7A1	-0.177263	0.859302	0.0674769	3	3	3	0.427253	0.568865	mashr_Brain_Caudate_basal_ganglia.metaxcan_results	13455	0.999766	0.998612
ENSG00000254648.1	RP11-713P17.4	-0.177208	0.859345	0.011017	1	1	1	0.859345	0.146301	mashr_Brain_Caudate_basal_ganglia.metaxcan_results	13455	0.999766	0.998289
ENSG00000162409.10	PRKAA2	0.177035	0.859481	0.00212939	1	2	2	0.859481	0.0648701	mashr_Brain_Caudate_basal_ganglia.metaxcan_results	13455	0.999766	0.999109
ENSG00000161544.9	CYGB	0.177018	0.859494	0.00182307	2	2	2	0.327394	0.0631235	mashr_Brain_Caudate_basal_ganglia.metaxcan_results	13455	0.999766	0.999775
ENSG00000103657.13	HERC1	-0.176896	0.85959	2.99e-05	1	1	1	0.85959	0.0102137	mashr_Brain_Caudate_basal_ganglia.metaxcan_results	13455	0.999766	0.999782
ENSG00000105197.10	TIMM50	-0.176849	0.859627	0.000119545	2	2	2	0.861371	0.0210587	mashr_Brain_Caudate_basal_ganglia.metaxcan_results	13455	0.999766	0.998612
ENSG00000248487.8	ABHD14A	0.176783	0.859679	0.00532607	1	1	1	0.859679	0.250521	mashr_Brain_Caudate_basal_ganglia.metaxcan_results	13455	0.999766	0.999782
ENSG00000151715.7	TMEM45B	0.176614	0.859811	0.00100938	2	2	2	0.612956	0.048975	mashr_Brain_Caudate_basal_ganglia.metaxcan_results	13455	0.999766	0.999782
ENSG00000139351.14	SYCP3	-0.176476	0.85992	0.0126503	1	1	1	0.85992	0.215296	mashr_Brain_Caudate_basal_ganglia.metaxcan_results	13455	0.999766	0.999658
ENSG00000223865.10	HLA-DPB1	-0.176329	0.860035	0.028976	2	3	3	0.852431	0.236498	mashr_Brain_Caudate_basal_ganglia.metaxcan_results	13455	0.999766	0.999859
ENSG00000100191.5	SLC5A4	0.176297	0.86006	0.193389	2	2	2	0.449089	0.989099	mashr_Brain_Caudate_basal_ganglia.metaxcan_results	13455	0.999766	0.999782
ENSG00000240694.8	PNMA2	-0.176217	0.860124	0.000214494	1	1	1	0.860124	0.0304321	mashr_Brain_Caudate_basal_ganglia.metaxcan_results	13455	0.999766	0.998911
ENSG00000182253.14	SYNM	-0.176162	0.860167	0.0445301	2	2	2	0.544352	0.382993	mashr_Brain_Caudate_basal_ganglia.metaxcan_results	13455	0.999766	0.999302
ENSG00000152454.3	ZNF256	-0.1761	0.860216	0.00763888	1	1	1	0.860216	0.15017	mashr_Brain_Caudate_basal_ganglia.metaxcan_results	13455	0.999766	0.999302
ENSG00000171992.12	SYNPO	-0.176091	0.860222	0.000294514	2	2	2	0.851567	0.0554447	mashr_Brain_Caudate_basal_ganglia.metaxcan_results	13455	0.999766	0.998289
ENSG00000185033.14	SEMA4B	-0.175988	0.860303	0.00297214	2	2	2	0.358057	0.0971189	mashr_Brain_Caudate_basal_ganglia.metaxcan_results	13455	0.999766	0.999109
ENSG00000146648.17	EGFR	-0.175914	0.860361	0.00509673	2	2	2	0.598394	0.106828	mashr_Brain_Caudate_basal_ganglia.metaxcan_results	13455	0.999766	0.999859
ENSG00000253251.2	CTC-534A2.2	0.175836	0.860423	0.0318682	2	2	2	0.711357	0.278808	mashr_Brain_Caudate_basal_ganglia.metaxcan_results	13455	0.999766	0.999782
ENSG00000174791.10	RIN1	-0.175465	0.860715	0.000907501	2	2	2	0.108388	0.0400029	mashr_Brain_Caudate_basal_ganglia.metaxcan_results	13455	0.999766	0.999302
ENSG00000100031.18	GGT1	-0.17537	0.860789	0.0130823	2	3	3	0.822625	0.255909	mashr_Brain_Caudate_basal_ganglia.metaxcan_results	13455	0.999766	0.999658
ENSG00000013016.15	EHD3	0.175104	0.860998	0.000128828	2	2	2	0.897752	0.0236992	mashr_Brain_Caudate_basal_ganglia.metaxcan_results	13455	0.999766	0.998289
ENSG00000116661.9	FBXO2	0.175095	0.861005	3.23e-05	1	1	1	0.861005	0.021427	mashr_Brain_Caudate_basal_ganglia.metaxcan_results	13455	0.999766	0.998289
ENSG00000107201.9	DDX58	-0.175083	0.861014	0.0048313	1	1	1	0.861014	0.311228	mashr_Brain_Caudate_basal_ganglia.metaxcan_results	13455	0.999766	0.999109
ENSG00000003400.14	CASP10	-0.174979	0.861096	0.000605538	1	1	1	0.861096	0.0708103	mashr_Brain_Caudate_basal_ganglia.metaxcan_results	13455	0.999766	0.998612
ENSG00000178462.11	TUBAL3	0.174908	0.861152	0.000132862	1	1	1	0.861152	0.0540021	mashr_Brain_Caudate_basal_ganglia.metaxcan_results	13455	0.999766	0.999782
ENSG00000173660.11	UQCRH	0.174793	0.861242	0.00712929	2	2	2	0.520214	0.193211	mashr_Brain_Caudate_basal_ganglia.metaxcan_results	13455	0.999766	0.999859
ENSG00000116670.14	MAD2L2	-0.17433	0.861606	0.000382959	1	1	1	0.861606	0.0523183	mashr_Brain_Caudate_basal_ganglia.metaxcan_results	13455	0.999766	0.998289
ENSG00000087206.16	UIMC1	0.174216	0.861696	0.013899	2	2	2	0.696886	0.227555	mashr_Brain_Caudate_basal_ganglia.metaxcan_results	13455	0.999766	0.999635
ENSG00000119411.10	BSPRY	-0.174115	0.861775	0.00184564	1	1	1	0.861775	0.0627664	mashr_Brain_Caudate_basal_ganglia.metaxcan_results	13455	0.999766	0.998612
ENSG00000141696.12	P3H4	0.174044	0.861831	0.000159698	2	2	2	0.687189	0.0800072	mashr_Brain_Caudate_basal_ganglia.metaxcan_results	13455	0.999766	0.998612
ENSG00000146834.13	MEPCE	0.173934	0.861918	0.0279772	1	1	1	0.861918	0.298614	mashr_Brain_Caudate_basal_ganglia.metaxcan_results	13455	0.999766	0.998911
ENSG00000078487.17	ZCWPW1	-0.173934	0.861918	0.0928911	1	1	1	0.861918	0.544121	mashr_Brain_Caudate_basal_ganglia.metaxcan_results	13455	0.999766	0.998289
ENSG00000119446.13	RBM18	0.173892	0.86195	0.0176596	2	2	2	0.362063	0.366435	mashr_Brain_Caudate_basal_ganglia.metaxcan_results	13455	0.999766	0.999635
ENSG00000139436.20	GIT2	0.173841	0.86199	0.00197499	2	2	2	0.131319	0.0911381	mashr_Brain_Caudate_basal_ganglia.metaxcan_results	13455	0.999766	0.999859
ENSG00000104660.17	LEPROTL1	-0.173732	0.862076	0.0006315	2	2	2	0.691923	0.0719653	mashr_Brain_Caudate_basal_ganglia.metaxcan_results	13455	0.999766	0.999658
ENSG00000272103.1	CTD-2653M23.3	-0.17343	0.862313	0.00119743	1	1	1	0.862313	0.0479216	mashr_Brain_Caudate_basal_ganglia.metaxcan_results	13455	0.999766	0.999481
ENSG00000261526.2	CTB-31O20.2	0.173376	0.862356	0.000186726	1	1	1	0.862356	0.018742	mashr_Brain_Caudate_basal_ganglia.metaxcan_results	13455	0.999766	0.998612
ENSG00000085999.11	RAD54L	0.173375	0.862357	0.043612	2	2	2	0.233389	0.199436	mashr_Brain_Caudate_basal_ganglia.metaxcan_results	13455	0.999766	0.998289
ENSG00000122335.13	SERAC1	0.173326	0.862395	0.0590801	2	2	2	0.70994	0.275227	mashr_Brain_Caudate_basal_ganglia.metaxcan_results	13455	0.999766	0.999109
ENSG00000185433.8	LINC00158	0.173312	0.862406	2.46e-05	1	1	1	0.862406	0.0222166	mashr_Brain_Caudate_basal_ganglia.metaxcan_results	13455	0.999766	0.999859
ENSG00000087589.16	CASS4	0.173297	0.862418	0.0103813	2	2	2	0.539164	0.150444	mashr_Brain_Caudate_basal_ganglia.metaxcan_results	13455	0.999766	0.999782
ENSG00000198467.13	TPM2	0.173146	0.862536	0.176497	2	2	2	0.862518	0.662396	mashr_Brain_Caudate_basal_ganglia.metaxcan_results	13455	0.999766	0.998911
ENSG00000113645.14	WWC1	-0.173056	0.862607	0.0028964	1	1	1	0.862607	0.134416	mashr_Brain_Caudate_basal_ganglia.metaxcan_results	13455	0.999766	0.999799
ENSG00000167674.14	CTB-50L17.10	-0.172988	0.862661	0.00773407	2	2	2	0.837308	0.120317	mashr_Brain_Caudate_basal_ganglia.metaxcan_results	13455	0.999766	0.999302
ENSG00000196417.12	ZNF765	-0.172985	0.862663	0.0468752	2	2	2	0.195041	0.341244	mashr_Brain_Caudate_basal_ganglia.metaxcan_results	13455	0.999766	0.999109
ENSG00000281106.2	LINC00282	-0.172955	0.862686	0.00232634	1	1	1	0.862686	0.0665975	mashr_Brain_Caudate_basal_ganglia.metaxcan_results	13455	0.999766	0.998289
ENSG00000173757.9	STAT5B	-0.1728	0.862809	6.36e-05	1	1	1	0.862809	0.0377681	mashr_Brain_Caudate_basal_ganglia.metaxcan_results	13455	0.999766	0.998289
ENSG00000111142.13	METAP2	0.172665	0.862915	0.000171489	1	1	1	0.862915	0.0223117	mashr_Brain_Caudate_basal_ganglia.metaxcan_results	13455	0.999766	0.999658
ENSG00000230387.2	RP4-737E23.2	0.172123	0.863341	0.0297453	1	2	2	0.863341	0.39945	mashr_Brain_Caudate_basal_ganglia.metaxcan_results	13455	0.999766	0.999302
ENSG00000198832.10	SELENOM	-0.172091	0.863366	0.0025111	3	3	3	0.6168	0.0832926	mashr_Brain_Caudate_basal_ganglia.metaxcan_results	13455	0.999766	0.999775
ENSG00000170892.10	TSEN34	0.172042	0.863405	0.00966305	1	1	1	0.863405	0.167815	mashr_Brain_Caudate_basal_ganglia.metaxcan_results	13455	0.999766	0.999635
ENSG00000095383.19	TBC1D2	-0.172011	0.863429	0.101907	3	3	3	0.314674	0.399389	mashr_Brain_Caudate_basal_ganglia.metaxcan_results	13455	0.999766	0.999658
ENSG00000116198.12	CEP104	-0.171947	0.863479	0.0386732	3	3	3	0.44569	0.253948	mashr_Brain_Caudate_basal_ganglia.metaxcan_results	13455	0.999766	0.998612
ENSG00000100612.13	DHRS7	-0.17164	0.86372	0.024174	1	1	1	0.86372	0.288541	mashr_Brain_Caudate_basal_ganglia.metaxcan_results	13455	0.999766	0.999775
ENSG00000105948.13	TTC26	0.171617	0.863738	6.62e-06	1	1	1	0.863738	0.0195946	mashr_Brain_Caudate_basal_ganglia.metaxcan_results	13455	0.999766	0.998911
ENSG00000168813.16	ZNF507	-0.171493	0.863836	0.0159783	1	1	1	0.863836	0.164861	mashr_Brain_Caudate_basal_ganglia.metaxcan_results	13455	0.999766	0.998911
ENSG00000146232.15	NFKBIE	0.171414	0.863898	0.00784565	2	2	2	0.724248	0.482612	mashr_Brain_Caudate_basal_ganglia.metaxcan_results	13455	0.999766	0.999109
ENSG00000110917.7	MLEC	-0.171185	0.864078	0.0114205	1	1	1	0.864078	0.324802	mashr_Brain_Caudate_basal_ganglia.metaxcan_results	13455	0.999766	0.999782
ENSG00000196683.10	TOMM7	-0.17118	0.864082	0.0505034	3	3	3	0.400461	0.310938	mashr_Brain_Caudate_basal_ganglia.metaxcan_results	13455	0.999766	0.999109
ENSG00000147687.18	TATDN1	0.170971	0.864246	0.00188552	2	2	2	0.890894	0.14531	mashr_Brain_Caudate_basal_ganglia.metaxcan_results	13455	0.999766	0.998911
ENSG00000142039.3	CCDC97	0.170946	0.864266	8.26e-06	1	1	1	0.864266	0.00538174	mashr_Brain_Caudate_basal_ganglia.metaxcan_results	13455	0.999766	0.999782
ENSG00000158714.10	SLAMF8	0.170939	0.864272	0.0421378	1	1	1	0.864272	0.383292	mashr_Brain_Caudate_basal_ganglia.metaxcan_results	13455	0.999766	0.999481
ENSG00000272597.1	RP11-446H18.6	0.170813	0.864371	2.05e-05	2	2	2	0.506441	0.00980119	mashr_Brain_Caudate_basal_ganglia.metaxcan_results	13455	0.999766	0.999775
ENSG00000142606.15	MMEL1	0.170644	0.864504	0.072059	2	2	2	0.787258	0.385762	mashr_Brain_Caudate_basal_ganglia.metaxcan_results	13455	0.999766	0.998612
ENSG00000269736.1	CTD-2521M24.11	0.1705	0.864617	0.153513	2	2	2	0.806373	0.370183	mashr_Brain_Caudate_basal_ganglia.metaxcan_results	13455	0.999766	0.999302
ENSG00000173218.14	VANGL1	0.170335	0.864747	0.00716065	2	2	2	0.461799	0.143154	mashr_Brain_Caudate_basal_ganglia.metaxcan_results	13455	0.999766	0.999782
ENSG00000185670.7	ZBTB3	-0.170333	0.864749	3.38e-05	1	1	1	0.864749	0.0103682	mashr_Brain_Caudate_basal_ganglia.metaxcan_results	13455	0.999766	0.998911
ENSG00000162512.15	SDC3	-0.170301	0.864773	0.000865722	1	1	1	0.864773	0.0470138	mashr_Brain_Caudate_basal_ganglia.metaxcan_results	13455	0.999766	0.998911
ENSG00000197249.13	SERPINA1	0.170225	0.864833	0.000751213	2	2	2	0.684216	0.0388653	mashr_Brain_Caudate_basal_ganglia.metaxcan_results	13455	0.999766	0.999799
ENSG00000170385.9	SLC30A1	0.170196	0.864856	0.000223691	1	1	1	0.864856	0.0332026	mashr_Brain_Caudate_basal_ganglia.metaxcan_results	13455	0.999766	0.999799
ENSG00000144406.18	UNC80	0.169951	0.865049	1.77e-07	1	1	1	0.865049	0.00164511	mashr_Brain_Caudate_basal_ganglia.metaxcan_results	13455	0.999766	0.999658
ENSG00000075886.10	TUBA3D	-0.169779	0.865184	0.0500803	2	2	2	0.313625	0.515366	mashr_Brain_Caudate_basal_ganglia.metaxcan_results	13455	0.999766	0.999635
ENSG00000123106.10	CCDC91	0.169728	0.865224	0.0159508	2	2	2	0.413043	0.531197	mashr_Brain_Caudate_basal_ganglia.metaxcan_results	13455	0.999766	0.999481
ENSG00000091181.19	IL5RA	-0.169617	0.865311	3.39e-06	1	1	1	0.865311	0.00750874	mashr_Brain_Caudate_basal_ganglia.metaxcan_results	13455	0.999766	0.999481
ENSG00000122257.18	RBBP6	0.169617	0.865311	0.000523484	1	1	1	0.865311	0.0407083	mashr_Brain_Caudate_basal_ganglia.metaxcan_results	13455	0.999766	0.999799
ENSG00000237604.1	AP001056.1	0.16958	0.865341	0.0397329	1	1	1	0.865341	0.340172	mashr_Brain_Caudate_basal_ganglia.metaxcan_results	13455	0.999766	0.999635
ENSG00000182218.9	HHIPL1	-0.169548	0.865366	0.00881329	1	1	1	0.865366	0.189703	mashr_Brain_Caudate_basal_ganglia.metaxcan_results	13455	0.999766	0.999799
ENSG00000166323.12	C11orf65	-0.169543	0.86537	0.00546653	1	1	1	0.86537	0.156269	mashr_Brain_Caudate_basal_ganglia.metaxcan_results	13455	0.999766	0.999799
ENSG00000160221.16	C21orf33	-0.169441	0.86545	0.646115	1	2	2	0.86545	1.54667	mashr_Brain_Caudate_basal_ganglia.metaxcan_results	13455	0.999766	0.999658
ENSG00000133028.10	SCO1	-0.169397	0.865484	0.0812868	1	1	1	0.865484	0.379106	mashr_Brain_Caudate_basal_ganglia.metaxcan_results	13455	0.999766	0.999481
ENSG00000204304.11	PBX2	0.169329	0.865538	0.0013628	1	1	1	0.865538	0.0944728	mashr_Brain_Caudate_basal_ganglia.metaxcan_results	13455	0.999766	0.999635
ENSG00000274922.1	RP11-88E10.5	0.169289	0.865569	0.0141369	1	1	1	0.865569	0.164172	mashr_Brain_Caudate_basal_ganglia.metaxcan_results	13455	0.999766	0.999109
ENSG00000060762.18	MPC1	-0.169255	0.865596	8.35e-05	1	1	1	0.865596	0.0122927	mashr_Brain_Caudate_basal_ganglia.metaxcan_results	13455	0.999766	0.999775
ENSG00000117643.14	MAN1C1	0.1692	0.865639	6.75e-06	1	1	1	0.865639	0.0076089	mashr_Brain_Caudate_basal_ganglia.metaxcan_results	13455	0.999766	0.999859
ENSG00000090060.17	PAPOLA	-0.169188	0.865649	0.000648149	1	1	1	0.865649	0.0379294	mashr_Brain_Caudate_basal_ganglia.metaxcan_results	13455	0.999766	0.998911
ENSG00000072042.12	RDH11	0.169177	0.865657	0.000513767	2	2	2	0.302937	0.0465335	mashr_Brain_Caudate_basal_ganglia.metaxcan_results	13455	0.999766	0.999799
ENSG00000110237.3	ARHGEF17	-0.169143	0.865684	7.99e-05	2	2	2	0.148957	0.0148111	mashr_Brain_Caudate_basal_ganglia.metaxcan_results	13455	0.999766	0.999302
ENSG00000134873.9	CLDN10	-0.169066	0.865745	0.00943633	1	1	1	0.865745	0.141432	mashr_Brain_Caudate_basal_ganglia.metaxcan_results	13455	0.999766	0.998289
ENSG00000260805.2	RP11-61J19.5	0.169063	0.865747	0.0438049	1	2	2	0.865747	1.13735	mashr_Brain_Caudate_basal_ganglia.metaxcan_results	13455	0.999766	0.999775
ENSG00000205784.2	ARRDC5	0.168735	0.866005	0.000235555	2	2	2	0.87479	0.030202	mashr_Brain_Caudate_basal_ganglia.metaxcan_results	13455	0.999766	0.999775
ENSG00000166908.17	PIP4K2C	-0.168652	0.866071	0.000939893	2	2	2	0.826621	0.056353	mashr_Brain_Caudate_basal_ganglia.metaxcan_results	13455	0.999766	0.999775
ENSG00000273274.1	ZBTB8B	0.168571	0.866134	9.01e-09	1	1	1	0.866134	0.000184572	mashr_Brain_Caudate_basal_ganglia.metaxcan_results	13455	0.999766	0.999481
ENSG00000276600.4	RAB7B	-0.168533	0.866164	0.0470979	2	2	2	0.522761	0.309277	mashr_Brain_Caudate_basal_ganglia.metaxcan_results	13455	0.999766	0.999859
ENSG00000204583.9	LRCOL1	-0.168497	0.866193	0.00993149	1	2	2	0.866193	0.41999	mashr_Brain_Caudate_basal_ganglia.metaxcan_results	13455	0.999766	0.998289
ENSG00000100867.14	DHRS2	0.168441	0.866236	1.14e-05	1	1	1	0.866236	0.00652606	mashr_Brain_Caudate_basal_ganglia.metaxcan_results	13455	0.999766	0.999481
ENSG00000135966.12	TGFBRAP1	-0.168425	0.866249	7.18e-05	1	1	1	0.866249	0.0345388	mashr_Brain_Caudate_basal_ganglia.metaxcan_results	13455	0.999766	0.999109
ENSG00000065491.8	TBC1D22B	0.168418	0.866254	0.00472539	2	2	2	0.711166	0.0885272	mashr_Brain_Caudate_basal_ganglia.metaxcan_results	13455	0.999766	0.999302
ENSG00000152495.10	CAMK4	-0.168413	0.866258	0.000125996	1	1	1	0.866258	0.0335107	mashr_Brain_Caudate_basal_ganglia.metaxcan_results	13455	0.999766	0.999635
ENSG00000142856.16	ITGB3BP	-0.168358	0.866301	0.508805	1	1	1	0.866301	1.12373	mashr_Brain_Caudate_basal_ganglia.metaxcan_results	13455	0.999766	0.999859
ENSG00000234917.2	RP5-994D16.3	0.168296	0.866351	0.019057	3	3	3	0.35888	0.445731	mashr_Brain_Caudate_basal_ganglia.metaxcan_results	13455	0.999766	0.999775
ENSG00000100485.11	SOS2	0.168273	0.866368	0.00420651	2	2	2	0.867462	0.184075	mashr_Brain_Caudate_basal_ganglia.metaxcan_results	13455	0.999766	0.998911
ENSG00000116141.15	MARK1	0.168232	0.8664	0.00825489	1	1	1	0.8664	0.136598	mashr_Brain_Caudate_basal_ganglia.metaxcan_results	13455	0.999766	0.999109
ENSG00000259321.1	RP11-468E2.5	-0.168213	0.866416	0.0292237	1	1	1	0.866416	0.295266	mashr_Brain_Caudate_basal_ganglia.metaxcan_results	13455	0.999766	0.999775
ENSG00000234602.7	MCIDAS	0.168204	0.866422	0.0039797	2	2	2	0.474788	0.105699	mashr_Brain_Caudate_basal_ganglia.metaxcan_results	13455	0.999766	0.999859
ENSG00000258240.5	RP1-46F2.3	0.168105	0.866501	1.82e-06	1	1	1	0.866501	0.0043446	mashr_Brain_Caudate_basal_ganglia.metaxcan_results	13455	0.999766	0.999782
ENSG00000037757.13	MRI1	0.168006	0.866578	0.277519	3	4	4	0.595105	0.920753	mashr_Brain_Caudate_basal_ganglia.metaxcan_results	13455	0.999766	0.999302
ENSG00000169019.10	COMMD8	-0.167943	0.866628	0.000105033	1	1	1	0.866628	0.0373708	mashr_Brain_Caudate_basal_ganglia.metaxcan_results	13455	0.999766	0.998911
ENSG00000166747.12	AP1G1	0.167926	0.866642	0.00822903	2	2	2	0.437946	0.125856	mashr_Brain_Caudate_basal_ganglia.metaxcan_results	13455	0.999766	0.999799
ENSG00000143630.9	HCN3	0.167894	0.866667	0.0070317	1	1	1	0.866667	0.130398	mashr_Brain_Caudate_basal_ganglia.metaxcan_results	13455	0.999766	0.999302
ENSG00000151388.10	ADAMTS12	0.167772	0.866762	0.0710303	1	1	1	0.866762	0.549971	mashr_Brain_Caudate_basal_ganglia.metaxcan_results	13455	0.999766	0.998612
ENSG00000146070.16	PLA2G7	0.167342	0.867101	0.0183679	1	1	1	0.867101	0.190388	mashr_Brain_Caudate_basal_ganglia.metaxcan_results	13455	0.999766	0.999658
ENSG00000119185.12	ITGB1BP1	0.167269	0.867158	0.00489151	2	2	2	0.658984	0.179612	mashr_Brain_Caudate_basal_ganglia.metaxcan_results	13455	0.999766	0.999481
ENSG00000124596.16	OARD1	-0.167149	0.867253	0.00508461	1	1	1	0.867253	0.130162	mashr_Brain_Caudate_basal_ganglia.metaxcan_results	13455	0.999766	0.999859
ENSG00000160223.16	ICOSLG	-0.167097	0.867294	0.910474	4	4	4	0.139826	1.01955	mashr_Brain_Caudate_basal_ganglia.metaxcan_results	13455	0.999766	0.999658
ENSG00000198604.10	BAZ1A	0.166955	0.867405	3.1e-06	1	1	1	0.867405	0.0066439	mashr_Brain_Caudate_basal_ganglia.metaxcan_results	13455	0.999766	0.999109
ENSG00000186827.10	TNFRSF4	0.166722	0.867588	0.000236629	1	1	1	0.867588	0.0912963	mashr_Brain_Caudate_basal_ganglia.metaxcan_results	13455	0.999766	0.999109
ENSG00000129535.12	NRL	0.166716	0.867594	0.000339174	1	1	1	0.867594	0.0529953	mashr_Brain_Caudate_basal_ganglia.metaxcan_results	13455	0.999766	0.999775
ENSG00000186847.5	KRT14	-0.166652	0.867644	4.85e-05	1	1	1	0.867644	0.0378297	mashr_Brain_Caudate_basal_ganglia.metaxcan_results	13455	0.999766	0.999481
ENSG00000198838.13	RYR3	0.166609	0.867678	4.92e-06	2	2	2	0.339095	0.00721999	mashr_Brain_Caudate_basal_ganglia.metaxcan_results	13455	0.999766	0.999658
ENSG00000088247.17	KHSRP	-0.166558	0.867718	0.000190955	1	1	1	0.867718	0.0750927	mashr_Brain_Caudate_basal_ganglia.metaxcan_results	13455	0.999766	0.999109
ENSG00000196782.12	MAML3	0.166555	0.86772	1.68e-05	1	1	1	0.86772	0.00586206	mashr_Brain_Caudate_basal_ganglia.metaxcan_results	13455	0.999766	0.999799
ENSG00000182149.20	IST1	0.166404	0.867839	0.0113406	2	2	2	0.504359	0.113167	mashr_Brain_Caudate_basal_ganglia.metaxcan_results	13455	0.999766	0.999799
ENSG00000137502.9	RAB30	0.166368	0.867868	0.000134282	1	1	1	0.867868	0.0246803	mashr_Brain_Caudate_basal_ganglia.metaxcan_results	13455	0.999766	0.998911
ENSG00000240747.7	KRBOX1	0.166336	0.867893	0.00124489	2	2	2	0.22297	0.0434832	mashr_Brain_Caudate_basal_ganglia.metaxcan_results	13455	0.999766	0.999658
ENSG00000271751.1	RP11-110I1.14	-0.166249	0.867961	0.295517	2	2	2	0.642858	0.612957	mashr_Brain_Caudate_basal_ganglia.metaxcan_results	13455	0.999766	0.998289
ENSG00000178031.16	ADAMTSL1	0.166051	0.868117	0.000613927	2	2	2	0.0179761	0.0596518	mashr_Brain_Caudate_basal_ganglia.metaxcan_results	13455	0.999766	0.998612
ENSG00000128641.18	MYO1B	0.165935	0.868208	0.00042541	1	1	1	0.868208	0.0355651	mashr_Brain_Caudate_basal_ganglia.metaxcan_results	13455	0.999766	0.998289
ENSG00000197134.11	ZNF257	0.165821	0.868298	0.310356	3	3	3	0.57672	0.599328	mashr_Brain_Caudate_basal_ganglia.metaxcan_results	13455	0.999766	0.999775
ENSG00000128815.19	WDFY4	-0.165754	0.868351	0.0272377	2	2	2	0.729064	0.38828	mashr_Brain_Caudate_basal_ganglia.metaxcan_results	13455	0.999766	0.999775
ENSG00000187634.11	SAMD11	-0.165722	0.868376	0.0119472	1	1	1	0.868376	0.157175	mashr_Brain_Caudate_basal_ganglia.metaxcan_results	13455	0.999766	0.999782
ENSG00000063245.14	EPN1	0.16571	0.868385	0.000702902	2	2	2	0.265946	0.133835	mashr_Brain_Caudate_basal_ganglia.metaxcan_results	13455	0.999766	0.999635
ENSG00000100276.9	RASL10A	0.165684	0.868406	0.0229143	2	2	2	0.369164	0.340538	mashr_Brain_Caudate_basal_ganglia.metaxcan_results	13455	0.999766	0.999782
ENSG00000137726.16	FXYD6	0.165593	0.868477	0.000356663	1	1	1	0.868477	0.034542	mashr_Brain_Caudate_basal_ganglia.metaxcan_results	13455	0.999766	0.999658
ENSG00000228067.1	LINC01740	0.165282	0.868722	0.00536531	2	2	2	0.774792	0.0670152	mashr_Brain_Caudate_basal_ganglia.metaxcan_results	13455	0.999766	0.999775
ENSG00000140025.15	EFCAB11	0.164913	0.869012	0.0272809	1	1	1	0.869012	0.446099	mashr_Brain_Caudate_basal_ganglia.metaxcan_results	13455	0.999766	0.998612
ENSG00000148187.17	MRRF	-0.164896	0.869026	0.00153431	1	1	1	0.869026	0.153309	mashr_Brain_Caudate_basal_ganglia.metaxcan_results	13455	0.999766	0.999109
ENSG00000152413.14	HOMER1	-0.164878	0.86904	5.86e-07	1	1	1	0.86904	0.00342836	mashr_Brain_Caudate_basal_ganglia.metaxcan_results	13455	0.999766	0.999302
ENSG00000278238.1	RP11-245D16.4	0.164719	0.869165	0.0227081	1	1	1	0.869165	0.468723	mashr_Brain_Caudate_basal_ganglia.metaxcan_results	13455	0.999766	0.999481
ENSG00000155066.15	PROM2	0.164581	0.869274	0.0480521	2	2	2	0.364662	0.303557	mashr_Brain_Caudate_basal_ganglia.metaxcan_results	13455	0.999766	0.999481
ENSG00000167553.15	TUBA1C	0.164529	0.869315	0.0567364	1	1	1	0.869315	0.338321	mashr_Brain_Caudate_basal_ganglia.metaxcan_results	13455	0.999766	0.999658
ENSG00000272138.1	LINC01607	-0.164275	0.869515	0.142581	1	1	1	0.869515	0.539724	mashr_Brain_Caudate_basal_ganglia.metaxcan_results	13455	0.999766	0.999658
ENSG00000167333.12	TRIM68	-0.164238	0.869544	0.0160689	1	1	1	0.869544	0.333081	mashr_Brain_Caudate_basal_ganglia.metaxcan_results	13455	0.999766	0.999635
ENSG00000180376.16	CCDC66	-0.164168	0.869599	0.083917	2	2	2	0.0497012	0.403865	mashr_Brain_Caudate_basal_ganglia.metaxcan_results	13455	0.999766	0.999859
ENSG00000225742.5	LINC02036	-0.164104	0.869649	0.0288758	1	1	1	0.869649	0.261089	mashr_Brain_Caudate_basal_ganglia.metaxcan_results	13455	0.999766	0.998289
ENSG00000228106.5	RP11-452F19.3	-0.164057	0.869686	0.0680509	2	2	2	0.538519	0.387388	mashr_Brain_Caudate_basal_ganglia.metaxcan_results	13455	0.999766	0.999658
ENSG00000105696.8	TMEM59L	0.164014	0.86972	0.000720664	2	2	2	0.73838	0.030048	mashr_Brain_Caudate_basal_ganglia.metaxcan_results	13455	0.999766	0.999109
ENSG00000213463.4	SYNJ2BP	0.163854	0.869846	0.00132222	1	1	1	0.869846	0.101217	mashr_Brain_Caudate_basal_ganglia.metaxcan_results	13455	0.999766	0.999635
ENSG00000079313.13	REXO1	-0.16382	0.869873	0.0103491	2	2	2	0.599735	0.0972553	mashr_Brain_Caudate_basal_ganglia.metaxcan_results	13455	0.999766	0.999109
ENSG00000163545.8	NUAK2	0.163784	0.869901	0.0101275	1	2	2	0.869901	0.166732	mashr_Brain_Caudate_basal_ganglia.metaxcan_results	13455	0.999766	0.999782
ENSG00000136010.13	ALDH1L2	-0.163732	0.869942	0.028263	1	1	1	0.869942	0.311136	mashr_Brain_Caudate_basal_ganglia.metaxcan_results	13455	0.999766	0.999302
ENSG00000130714.15	POMT1	0.163569	0.87007	0.0265283	1	1	1	0.87007	0.354206	mashr_Brain_Caudate_basal_ganglia.metaxcan_results	13455	0.999766	0.999658
ENSG00000153558.13	FBXL2	-0.163536	0.870097	8.95e-05	1	1	1	0.870097	0.0277086	mashr_Brain_Caudate_basal_ganglia.metaxcan_results	13455	0.999766	0.999109
ENSG00000134716.9	CYP2J2	-0.163531	0.8701	0.0250805	2	2	2	0.0168409	0.308288	mashr_Brain_Caudate_basal_ganglia.metaxcan_results	13455	0.999766	0.999302
ENSG00000171346.15	KRT15	-0.163334	0.870255	0.000626465	1	2	2	0.870255	0.0376015	mashr_Brain_Caudate_basal_ganglia.metaxcan_results	13455	0.999766	0.999481
ENSG00000272880.1	RP11-33M22.2	0.163238	0.870331	0.00330123	1	1	1	0.870331	0.0894647	mashr_Brain_Caudate_basal_ganglia.metaxcan_results	13455	0.999766	0.998612
ENSG00000083814.13	ZNF671	-0.163208	0.870355	0.00280871	1	1	1	0.870355	0.287996	mashr_Brain_Caudate_basal_ganglia.metaxcan_results	13455	0.999766	0.999481
ENSG00000184009.9	ACTG1	-0.16304	0.870487	9.58e-05	1	1	1	0.870487	0.0148729	mashr_Brain_Caudate_basal_ganglia.metaxcan_results	13455	0.999766	0.999109
ENSG00000255087.2	RP11-168K9.2	-0.163035	0.870491	0.000982703	1	1	1	0.870491	0.148425	mashr_Brain_Caudate_basal_ganglia.metaxcan_results	13455	0.999766	0.998612
ENSG00000172901.19	LVRN	-0.162995	0.870522	1.23e-05	1	1	1	0.870522	0.0149654	mashr_Brain_Caudate_basal_ganglia.metaxcan_results	13455	0.999766	0.999302
ENSG00000175573.6	C11orf68	-0.162911	0.870588	0.000153066	1	1	1	0.870588	0.0734275	mashr_Brain_Caudate_basal_ganglia.metaxcan_results	13455	0.999766	0.999302
ENSG00000115306.15	SPTBN1	0.1629	0.870597	0.0151603	3	3	3	0.392636	0.228817	mashr_Brain_Caudate_basal_ganglia.metaxcan_results	13455	0.999766	0.999799
ENSG00000152214.12	RIT2	0.162873	0.870619	1.48e-06	1	1	1	0.870619	0.00382542	mashr_Brain_Caudate_basal_ganglia.metaxcan_results	13455	0.999766	0.998911
ENSG00000140943.16	MBTPS1	-0.162837	0.870647	0.00156018	2	2	2	0.600821	0.0883793	mashr_Brain_Caudate_basal_ganglia.metaxcan_results	13455	0.999766	0.998612
ENSG00000104805.15	NUCB1	-0.162793	0.870682	0.00302726	1	1	1	0.870682	0.121223	mashr_Brain_Caudate_basal_ganglia.metaxcan_results	13455	0.999766	0.999859
ENSG00000151117.8	TMEM86A	-0.162716	0.870742	0.00641746	2	2	2	0.738825	0.210405	mashr_Brain_Caudate_basal_ganglia.metaxcan_results	13455	0.999766	0.998911
ENSG00000154217.14	PITPNC1	-0.162662	0.870784	0.00555617	1	1	1	0.870784	0.107307	mashr_Brain_Caudate_basal_ganglia.metaxcan_results	13455	0.999766	0.999109
ENSG00000178935.5	ZNF552	0.162558	0.870866	0.0840448	1	1	1	0.870866	0.428942	mashr_Brain_Caudate_basal_ganglia.metaxcan_results	13455	0.999766	0.999635
ENSG00000064999.13	ANKS1A	-0.162555	0.870869	0.00914624	3	3	3	0.518703	0.134187	mashr_Brain_Caudate_basal_ganglia.metaxcan_results	13455	0.999766	0.998612
ENSG00000142583.17	SLC2A5	0.162529	0.870889	0.0144966	1	1	1	0.870889	0.178887	mashr_Brain_Caudate_basal_ganglia.metaxcan_results	13455	0.999766	0.999859
ENSG00000144524.17	COPS7B	0.162489	0.87092	0.00549552	1	1	1	0.87092	0.13141	mashr_Brain_Caudate_basal_ganglia.metaxcan_results	13455	0.999766	0.999782
ENSG00000126001.15	CEP250	-0.162435	0.870963	0.00543155	2	2	2	0.687798	0.122813	mashr_Brain_Caudate_basal_ganglia.metaxcan_results	13455	0.999766	0.999775
ENSG00000095319.14	NUP188	0.162389	0.870999	0.00839953	1	1	1	0.870999	0.143226	mashr_Brain_Caudate_basal_ganglia.metaxcan_results	13455	0.999766	0.998911
ENSG00000083544.13	TDRD3	0.16216	0.87118	0.00956717	2	2	2	0.0607342	0.216582	mashr_Brain_Caudate_basal_ganglia.metaxcan_results	13455	0.999766	0.999481
ENSG00000034239.10	EFCAB1	0.162153	0.871185	0.156894	3	3	3	0.354474	0.539761	mashr_Brain_Caudate_basal_ganglia.metaxcan_results	13455	0.999766	0.999635
ENSG00000223823.1	LINC01342	-0.162102	0.871225	9.04e-07	1	1	1	0.871225	0.00358746	mashr_Brain_Caudate_basal_ganglia.metaxcan_results	13455	0.999766	0.999109
ENSG00000107625.12	DDX50	0.161968	0.871331	0.015191	2	2	2	0.517967	0.231245	mashr_Brain_Caudate_basal_ganglia.metaxcan_results	13455	0.999766	0.999775
ENSG00000122482.20	ZNF644	-0.161956	0.871341	1.14e-06	1	1	1	0.871341	0.00707812	mashr_Brain_Caudate_basal_ganglia.metaxcan_results	13455	0.999766	0.999782
ENSG00000182685.7	BRICD5	0.161833	0.871438	0.0114859	2	3	3	0.60049	0.181716	mashr_Brain_Caudate_basal_ganglia.metaxcan_results	13455	0.999766	0.998911
ENSG00000159692.15	CTBP1	0.16174	0.871511	0.035749	2	2	2	0.717845	0.160852	mashr_Brain_Caudate_basal_ganglia.metaxcan_results	13455	0.999766	0.998911
ENSG00000101200.5	AVP	-0.161594	0.871625	5.68e-07	1	1	1	0.871625	0.00266324	mashr_Brain_Caudate_basal_ganglia.metaxcan_results	13455	0.999766	0.998911
ENSG00000131015.4	ULBP2	0.161464	0.871728	0.000140669	1	1	1	0.871728	0.0172433	mashr_Brain_Caudate_basal_ganglia.metaxcan_results	13455	0.999766	0.999799
ENSG00000213077.5	FAM106A	-0.161417	0.871765	0.185091	1	1	1	0.871765	0.582795	mashr_Brain_Caudate_basal_ganglia.metaxcan_results	13455	0.999766	0.998289
ENSG00000102805.14	CLN5	-0.161399	0.871779	0.00701731	1	2	2	0.871779	0.1235	mashr_Brain_Caudate_basal_ganglia.metaxcan_results	13455	0.999766	0.999109
ENSG00000133026.12	MYH10	-0.161304	0.871854	0.000619531	1	1	1	0.871854	0.0396422	mashr_Brain_Caudate_basal_ganglia.metaxcan_results	13455	0.999766	0.999782
ENSG00000271757.1	RP11-111M22.5	0.161281	0.871872	7.89e-05	1	1	1	0.871872	0.0135058	mashr_Brain_Caudate_basal_ganglia.metaxcan_results	13455	0.999766	0.999799
ENSG00000163632.12	C3orf49	-0.161011	0.872084	5.63e-05	1	1	1	0.872084	0.0336051	mashr_Brain_Caudate_basal_ganglia.metaxcan_results	13455	0.999766	0.999859
ENSG00000198858.9	R3HDM4	-0.160941	0.87214	0.00185081	1	1	1	0.87214	0.0640941	mashr_Brain_Caudate_basal_ganglia.metaxcan_results	13455	0.999766	0.998911
ENSG00000235770.5	LINC00607	0.160892	0.872179	0.0148491	2	2	2	0.906154	0.231163	mashr_Brain_Caudate_basal_ganglia.metaxcan_results	13455	0.999766	0.998911
ENSG00000132109.9	TRIM21	-0.160767	0.872277	0.0130351	2	3	3	0.14656	0.315477	mashr_Brain_Caudate_basal_ganglia.metaxcan_results	13455	0.999766	0.999658
ENSG00000100211.10	CBY1	0.160737	0.8723	0.0051557	3	3	3	0.569728	0.15494	mashr_Brain_Caudate_basal_ganglia.metaxcan_results	13455	0.999766	0.999302
ENSG00000010282.14	HHATL	-0.160352	0.872604	0.126743	3	3	3	0.314543	0.304562	mashr_Brain_Caudate_basal_ganglia.metaxcan_results	13455	0.999766	0.998612
ENSG00000130957.4	FBP2	-0.160328	0.872622	0.00596362	1	1	1	0.872622	0.202914	mashr_Brain_Caudate_basal_ganglia.metaxcan_results	13455	0.999766	0.999302
ENSG00000272192.1	CTD-2532N20.1	-0.160298	0.872647	1.02e-06	1	1	1	0.872647	0.00452443	mashr_Brain_Caudate_basal_ganglia.metaxcan_results	13455	0.999766	0.999302
ENSG00000212124.2	TAS2R19	-0.16026	0.872676	0.0105642	1	1	1	0.872676	0.165829	mashr_Brain_Caudate_basal_ganglia.metaxcan_results	13455	0.999766	0.999658
ENSG00000131143.8	COX4I1	-0.160183	0.872737	3.43e-08	1	1	1	0.872737	0.00060364	mashr_Brain_Caudate_basal_ganglia.metaxcan_results	13455	0.999766	0.999775
ENSG00000147799.11	ARHGAP39	-0.160108	0.872796	0.000258327	1	1	1	0.872796	0.0684841	mashr_Brain_Caudate_basal_ganglia.metaxcan_results	13455	0.999766	0.999859
ENSG00000141574.7	SECTM1	0.160033	0.872855	0.000244595	1	2	2	0.872855	0.0536864	mashr_Brain_Caudate_basal_ganglia.metaxcan_results	13455	0.999766	0.999302
ENSG00000172922.8	RNASEH2C	-0.160023	0.872863	0.059441	2	2	2	0.789756	0.275643	mashr_Brain_Caudate_basal_ganglia.metaxcan_results	13455	0.999766	0.998612
ENSG00000151365.2	THRSP	0.159984	0.872893	0.00107502	1	1	1	0.872893	0.0459808	mashr_Brain_Caudate_basal_ganglia.metaxcan_results	13455	0.999766	0.999302
ENSG00000129009.12	ISLR	0.159914	0.872949	2.2e-05	1	1	1	0.872949	0.00722885	mashr_Brain_Caudate_basal_ganglia.metaxcan_results	13455	0.999766	0.998289
ENSG00000008277.14	ADAM22	-0.159587	0.873207	0.00252934	2	2	2	0.758516	0.13175	mashr_Brain_Caudate_basal_ganglia.metaxcan_results	13455	0.999766	0.999635
ENSG00000183960.8	KCNH8	0.159538	0.873245	2.36e-05	1	1	1	0.873245	0.0207203	mashr_Brain_Caudate_basal_ganglia.metaxcan_results	13455	0.999766	0.998289
ENSG00000100206.9	DMC1	0.159529	0.873252	0.00949335	2	2	2	0.433657	0.318843	mashr_Brain_Caudate_basal_ganglia.metaxcan_results	13455	0.999766	0.999775
ENSG00000116741.7	RGS2	0.159358	0.873387	0.000665078	1	1	1	0.873387	0.0464275	mashr_Brain_Caudate_basal_ganglia.metaxcan_results	13455	0.999766	0.999658
ENSG00000112996.10	MRPS30	-0.159287	0.873443	0.00027028	1	1	1	0.873443	0.0669977	mashr_Brain_Caudate_basal_ganglia.metaxcan_results	13455	0.999766	0.999658
ENSG00000120868.13	APAF1	0.15923	0.873488	6.99e-05	1	1	1	0.873488	0.0184196	mashr_Brain_Caudate_basal_ganglia.metaxcan_results	13455	0.999766	0.999481
ENSG00000140829.11	DHX38	0.159204	0.873508	0.000321454	1	1	1	0.873508	0.0263172	mashr_Brain_Caudate_basal_ganglia.metaxcan_results	13455	0.999766	0.999635
ENSG00000127993.15	RBM48	0.159203	0.873509	0.0377907	2	2	2	0.701855	0.686399	mashr_Brain_Caudate_basal_ganglia.metaxcan_results	13455	0.999766	0.999782
ENSG00000132846.5	ZBED3	0.159181	0.873526	0.000235302	1	1	1	0.873526	0.0653609	mashr_Brain_Caudate_basal_ganglia.metaxcan_results	13455	0.999766	0.999481
ENSG00000169194.9	IL13	-0.159127	0.873568	0.000705054	2	2	2	0.644511	0.043019	mashr_Brain_Caudate_basal_ganglia.metaxcan_results	13455	0.999766	0.999635
ENSG00000129159.7	KCNC1	-0.159087	0.873601	5.65e-08	1	1	1	0.873601	0.000476228	mashr_Brain_Caudate_basal_ganglia.metaxcan_results	13455	0.999766	0.999109
ENSG00000124120.10	TTPAL	-0.159006	0.873664	0.0064681	1	1	1	0.873664	0.276076	mashr_Brain_Caudate_basal_ganglia.metaxcan_results	13455	0.999766	0.999775
ENSG00000131620.17	ANO1	0.158855	0.873783	0.000626496	1	1	1	0.873783	0.037831	mashr_Brain_Caudate_basal_ganglia.metaxcan_results	13455	0.999766	0.999859
ENSG00000213551.4	DNAJC9	-0.158817	0.873813	0.0102947	1	1	1	0.873813	0.322736	mashr_Brain_Caudate_basal_ganglia.metaxcan_results	13455	0.999766	0.999302
ENSG00000134575.9	ACP2	0.158806	0.873821	0.0304109	2	2	2	0.586131	0.169586	mashr_Brain_Caudate_basal_ganglia.metaxcan_results	13455	0.999766	0.999799
ENSG00000104497.13	SNX16	0.158202	0.874298	0.200815	3	3	3	0.351713	0.428162	mashr_Brain_Caudate_basal_ganglia.metaxcan_results	13455	0.999766	0.999635
ENSG00000134864.10	GGACT	0.157999	0.874457	0.000258207	1	2	2	0.874457	0.0654842	mashr_Brain_Caudate_basal_ganglia.metaxcan_results	13455	0.999766	0.999481
ENSG00000197265.8	GTF2E2	0.157818	0.8746	0.000301146	1	2	2	0.8746	0.032922	mashr_Brain_Caudate_basal_ganglia.metaxcan_results	13455	0.999766	0.998612
ENSG00000115970.18	THADA	-0.157814	0.874603	0.00652308	1	1	1	0.874603	0.163648	mashr_Brain_Caudate_basal_ganglia.metaxcan_results	13455	0.999766	0.998612
ENSG00000259705.1	RP11-227D13.1	0.157733	0.874667	0.00229883	1	1	1	0.874667	0.0804642	mashr_Brain_Caudate_basal_ganglia.metaxcan_results	13455	0.999766	0.999799
ENSG00000175183.9	CSRP2	0.157344	0.874974	0.0196915	1	1	1	0.874974	0.217286	mashr_Brain_Caudate_basal_ganglia.metaxcan_results	13455	0.999766	0.999481
ENSG00000108679.12	LGALS3BP	0.157309	0.875001	0.000263406	1	1	1	0.875001	0.0963235	mashr_Brain_Caudate_basal_ganglia.metaxcan_results	13455	0.999766	0.999109
ENSG00000103494.12	RPGRIP1L	-0.157289	0.875017	0.0201958	2	2	2	0.746887	0.152291	mashr_Brain_Caudate_basal_ganglia.metaxcan_results	13455	0.999766	0.999481
ENSG00000180549.7	FUT7	-0.157257	0.875043	0.00143493	1	1	1	0.875043	0.120491	mashr_Brain_Caudate_basal_ganglia.metaxcan_results	13455	0.999766	0.998289
ENSG00000141627.13	DYM	-0.157224	0.875069	0.000252257	1	1	1	0.875069	0.0751998	mashr_Brain_Caudate_basal_ganglia.metaxcan_results	13455	0.999766	0.999799
ENSG00000146192.14	FGD2	0.157213	0.875077	0.00354231	1	1	1	0.875077	0.0925785	mashr_Brain_Caudate_basal_ganglia.metaxcan_results	13455	0.999766	0.999481
ENSG00000115947.13	ORC4	-0.1569	0.875323	0.0113628	1	1	1	0.875323	0.454201	mashr_Brain_Caudate_basal_ganglia.metaxcan_results	13455	0.999766	0.999658
ENSG00000187288.10	CIDEC	0.156743	0.875448	0.213673	2	2	2	0.736172	0.485147	mashr_Brain_Caudate_basal_ganglia.metaxcan_results	13455	0.999766	0.999635
ENSG00000225880.5	LINC00115	0.156662	0.875511	0.0775356	1	3	3	0.875511	0.848037	mashr_Brain_Caudate_basal_ganglia.metaxcan_results	13455	0.999766	0.999782
ENSG00000128626.11	MRPS12	-0.156525	0.875619	0.00173534	1	1	1	0.875619	0.0652175	mashr_Brain_Caudate_basal_ganglia.metaxcan_results	13455	0.999766	0.999775
ENSG00000104835.14	SARS2	-0.156525	0.875619	0.000200348	1	1	1	0.875619	0.0221597	mashr_Brain_Caudate_basal_ganglia.metaxcan_results	13455	0.999766	0.999782
ENSG00000213762.11	ZNF134	0.156453	0.875676	0.00988657	1	1	1	0.875676	0.154315	mashr_Brain_Caudate_basal_ganglia.metaxcan_results	13455	0.999766	0.999859
ENSG00000129515.18	SNX6	-0.15642	0.875702	0.00236691	2	2	2	0.43673	0.245515	mashr_Brain_Caudate_basal_ganglia.metaxcan_results	13455	0.999766	0.999109
ENSG00000163606.10	CD200R1	-0.156364	0.875747	0.00378112	2	2	2	0.493292	0.293308	mashr_Brain_Caudate_basal_ganglia.metaxcan_results	13455	0.999766	0.998612
ENSG00000107371.12	EXOSC3	-0.156281	0.875812	0.0151164	1	1	1	0.875812	0.250948	mashr_Brain_Caudate_basal_ganglia.metaxcan_results	13455	0.999766	0.999109
ENSG00000198873.11	GRK5	0.156274	0.875817	7.39e-05	1	2	2	0.875817	0.0198226	mashr_Brain_Caudate_basal_ganglia.metaxcan_results	13455	0.999766	0.999799
ENSG00000099834.18	CDHR5	-0.155986	0.876044	0.000390022	2	2	2	0.504318	0.0279064	mashr_Brain_Caudate_basal_ganglia.metaxcan_results	13455	0.999766	0.999658
ENSG00000105289.14	TJP3	0.15588	0.876128	0.042962	1	2	2	0.876128	0.380755	mashr_Brain_Caudate_basal_ganglia.metaxcan_results	13455	0.999766	0.999859
ENSG00000055950.16	MRPL43	0.155759	0.876223	0.0309611	1	1	1	0.876223	0.311182	mashr_Brain_Caudate_basal_ganglia.metaxcan_results	13455	0.999766	0.998911
ENSG00000175727.13	MLXIP	0.155625	0.876328	0.00371095	1	1	1	0.876328	0.101036	mashr_Brain_Caudate_basal_ganglia.metaxcan_results	13455	0.999766	0.999799
ENSG00000203859.9	HSD3B2	0.155575	0.876368	0.00419957	1	1	1	0.876368	0.166147	mashr_Brain_Caudate_basal_ganglia.metaxcan_results	13455	0.999766	0.999658
ENSG00000015520.14	NPC1L1	-0.1554	0.876506	0.000321031	1	1	1	0.876506	0.0336637	mashr_Brain_Caudate_basal_ganglia.metaxcan_results	13455	0.999766	0.999109
ENSG00000160360.12	GPSM1	-0.155333	0.876559	0.0258424	2	2	2	0.800252	0.215188	mashr_Brain_Caudate_basal_ganglia.metaxcan_results	13455	0.999766	0.999799
ENSG00000153936.16	HS2ST1	0.15518	0.876679	0.0119678	2	2	2	0.45488	0.184455	mashr_Brain_Caudate_basal_ganglia.metaxcan_results	13455	0.999766	0.999658
ENSG00000106009.15	BRAT1	0.155175	0.876683	0.00427485	2	2	2	0.531739	0.189517	mashr_Brain_Caudate_basal_ganglia.metaxcan_results	13455	0.999766	0.999481
ENSG00000215241.3	RP11-266K4.9	-0.155079	0.876759	0.0318201	2	2	2	0.773068	0.266451	mashr_Brain_Caudate_basal_ganglia.metaxcan_results	13455	0.999766	0.999775
ENSG00000006025.11	OSBPL7	-0.15483	0.876955	0.00241765	1	1	1	0.876955	0.168786	mashr_Brain_Caudate_basal_ganglia.metaxcan_results	13455	0.999766	0.998289
ENSG00000160767.20	FAM189B	-0.154642	0.877103	7.28e-06	1	1	1	0.877103	0.0136177	mashr_Brain_Caudate_basal_ganglia.metaxcan_results	13455	0.999766	0.999775
ENSG00000173065.13	FAM222B	-0.15454	0.877184	2.38e-05	1	1	1	0.877184	0.0371915	mashr_Brain_Caudate_basal_ganglia.metaxcan_results	13455	0.999766	0.998911
ENSG00000010319.6	SEMA3G	-0.154361	0.877325	0.000199947	1	1	1	0.877325	0.041425	mashr_Brain_Caudate_basal_ganglia.metaxcan_results	13455	0.999766	0.999782
ENSG00000258144.1	RP11-554L12.1	-0.15432	0.877357	0.030555	2	2	2	0.762372	0.284305	mashr_Brain_Caudate_basal_ganglia.metaxcan_results	13455	0.999766	0.999109
ENSG00000262155.1	LINC02175	0.154289	0.877382	0.0012295	1	1	1	0.877382	0.099197	mashr_Brain_Caudate_basal_ganglia.metaxcan_results	13455	0.999766	0.999658
ENSG00000107815.7	TWNK	-0.154272	0.877395	0.00782265	2	2	2	0.876223	0.156135	mashr_Brain_Caudate_basal_ganglia.metaxcan_results	13455	0.999766	0.999775
ENSG00000260760.1	PWRN3	-0.154211	0.877443	0.0756752	1	1	1	0.877443	0.524491	mashr_Brain_Caudate_basal_ganglia.metaxcan_results	13455	0.999766	0.999782
ENSG00000142396.10	ERVK3-1	0.154173	0.877473	0.0608422	2	2	2	0.731485	0.897929	mashr_Brain_Caudate_basal_ganglia.metaxcan_results	13455	0.999766	0.999302
ENSG00000133246.11	PRAM1	0.154059	0.877563	0.00626216	2	2	2	0.847254	0.128943	mashr_Brain_Caudate_basal_ganglia.metaxcan_results	13455	0.999766	0.999481
ENSG00000164172.18	MOCS2	0.153969	0.877634	0.0109914	3	3	3	0.296823	0.291726	mashr_Brain_Caudate_basal_ganglia.metaxcan_results	13455	0.999766	0.999799
ENSG00000152422.15	XRCC4	-0.153848	0.87773	0.0883605	2	2	2	0.659834	0.411667	mashr_Brain_Caudate_basal_ganglia.metaxcan_results	13455	0.999766	0.998911
ENSG00000114346.13	ECT2	-0.153819	0.877752	0.00797236	2	2	2	0.902326	0.208938	mashr_Brain_Caudate_basal_ganglia.metaxcan_results	13455	0.999766	0.998289
ENSG00000171045.14	TSNARE1	0.15365	0.877886	0.0705893	2	2	2	0.22974	0.569754	mashr_Brain_Caudate_basal_ganglia.metaxcan_results	13455	0.999766	0.999481
ENSG00000109103.11	UNC119	-0.153626	0.877905	0.00219665	1	1	1	0.877905	0.082887	mashr_Brain_Caudate_basal_ganglia.metaxcan_results	13455	0.999766	0.999635
ENSG00000137547.8	MRPL15	0.153584	0.877938	0.000898229	1	1	1	0.877938	0.0606419	mashr_Brain_Caudate_basal_ganglia.metaxcan_results	13455	0.999766	0.999481
ENSG00000143751.9	SDE2	0.153496	0.878007	0.00059122	1	1	1	0.878007	0.0595959	mashr_Brain_Caudate_basal_ganglia.metaxcan_results	13455	0.999766	0.999635
ENSG00000136003.15	ISCU	0.15333	0.878138	0.00284349	2	2	2	0.711762	0.0797492	mashr_Brain_Caudate_basal_ganglia.metaxcan_results	13455	0.999766	0.999782
ENSG00000015153.14	YAF2	-0.153234	0.878213	0.00134215	1	1	1	0.878213	0.0621008	mashr_Brain_Caudate_basal_ganglia.metaxcan_results	13455	0.999766	0.999782
ENSG00000283654.1	RP11-244E17.1	-0.152804	0.878553	0.000728475	1	1	1	0.878553	0.0829222	mashr_Brain_Caudate_basal_ganglia.metaxcan_results	13455	0.999766	0.998612
ENSG00000168234.12	TTC39C	-0.152656	0.87867	0.00226951	2	2	2	0.52848	0.0989109	mashr_Brain_Caudate_basal_ganglia.metaxcan_results	13455	0.999766	0.999109
ENSG00000107798.17	LIPA	0.15257	0.878738	0.000213416	1	1	1	0.878738	0.0551068	mashr_Brain_Caudate_basal_ganglia.metaxcan_results	13455	0.999766	0.998911
ENSG00000224795.1	NTM-AS1	-0.152561	0.878744	0.000153692	1	1	1	0.878744	0.0300829	mashr_Brain_Caudate_basal_ganglia.metaxcan_results	13455	0.999766	0.998289
ENSG00000250358.5	LINC02200	-0.152518	0.878778	0.0145355	2	2	2	0.661346	0.18899	mashr_Brain_Caudate_basal_ganglia.metaxcan_results	13455	0.999766	0.999658
ENSG00000131115.15	ZNF227	-0.152514	0.878781	0.000934682	1	1	1	0.878781	0.0469735	mashr_Brain_Caudate_basal_ganglia.metaxcan_results	13455	0.999766	0.999109
ENSG00000197165.10	SULT1A2	0.152477	0.87881	0.462593	2	2	2	0.789849	0.858374	mashr_Brain_Caudate_basal_ganglia.metaxcan_results	13455	0.999766	0.999658
ENSG00000276070.4	CCL4L2	-0.152423	0.878854	0.172305	1	3	3	0.878854	0.81686	mashr_Brain_Caudate_basal_ganglia.metaxcan_results	13455	0.999766	0.999481
ENSG00000276085.1	CCL3L3	-0.152423	0.878854	0.109608	1	2	2	0.878854	0.651507	mashr_Brain_Caudate_basal_ganglia.metaxcan_results	13455	0.999766	0.999799
ENSG00000259618.1	RP11-562A8.5	-0.15242	0.878856	0.000285331	2	2	2	0.875197	0.0335261	mashr_Brain_Caudate_basal_ganglia.metaxcan_results	13455	0.999766	0.999109
ENSG00000037241.7	RPL26L1	0.152416	0.878859	0.00240204	1	1	1	0.878859	0.115033	mashr_Brain_Caudate_basal_ganglia.metaxcan_results	13455	0.999766	0.998612
ENSG00000130783.13	CCDC62	0.152333	0.878924	0.0080992	1	2	2	0.878924	0.270692	mashr_Brain_Caudate_basal_ganglia.metaxcan_results	13455	0.999766	0.999658
ENSG00000251432.6	RP11-420A23.1	0.152193	0.879035	0.0114952	2	2	2	0.651936	0.129008	mashr_Brain_Caudate_basal_ganglia.metaxcan_results	13455	0.999766	0.999859
ENSG00000272514.5	CFAP206	-0.152164	0.879058	0.0870235	2	2	2	0.22481	0.256322	mashr_Brain_Caudate_basal_ganglia.metaxcan_results	13455	0.999766	0.999799
ENSG00000090615.14	GOLGA3	-0.152156	0.879064	0.000390473	1	2	2	0.879064	0.0773405	mashr_Brain_Caudate_basal_ganglia.metaxcan_results	13455	0.999766	0.999782
ENSG00000105889.14	STEAP1B	-0.152135	0.87908	0.0208551	1	1	1	0.87908	0.200463	mashr_Brain_Caudate_basal_ganglia.metaxcan_results	13455	0.999766	0.998612
ENSG00000134817.10	APLNR	0.152046	0.879151	0.000203964	2	2	2	0.383219	0.0188748	mashr_Brain_Caudate_basal_ganglia.metaxcan_results	13455	0.999766	0.998289
ENSG00000173193.13	PARP14	0.151912	0.879256	0.073029	2	2	2	0.633874	0.277815	mashr_Brain_Caudate_basal_ganglia.metaxcan_results	13455	0.999766	0.999481
ENSG00000094804.9	CDC6	0.151903	0.879263	0.00122326	1	1	1	0.879263	0.0919004	mashr_Brain_Caudate_basal_ganglia.metaxcan_results	13455	0.999766	0.998612
ENSG00000249115.8	HAUS5	0.151795	0.879348	5.57e-05	1	1	1	0.879348	0.0104797	mashr_Brain_Caudate_basal_ganglia.metaxcan_results	13455	0.999766	0.998289
ENSG00000198146.4	ZNF770	-0.151612	0.879493	2.39e-06	1	1	1	0.879493	0.0202922	mashr_Brain_Caudate_basal_ganglia.metaxcan_results	13455	0.999766	0.999775
ENSG00000123999.4	INHA	-0.151559	0.879535	0.0213239	2	2	2	0.848149	0.216199	mashr_Brain_Caudate_basal_ganglia.metaxcan_results	13455	0.999766	0.999782
ENSG00000241945.7	PWP2	0.151527	0.87956	2.94408	3	3	3	0.534539	1.59006	mashr_Brain_Caudate_basal_ganglia.metaxcan_results	13455	0.999766	0.999799
ENSG00000070061.14	IKBKAP	-0.151401	0.879659	0.0100298	2	2	2	0.44108	0.194837	mashr_Brain_Caudate_basal_ganglia.metaxcan_results	13455	0.999766	0.999302
ENSG00000141497.13	ZMYND15	0.151384	0.879673	0.0287189	1	1	1	0.879673	0.284607	mashr_Brain_Caudate_basal_ganglia.metaxcan_results	13455	0.999766	0.999109
ENSG00000185803.8	SLC52A2	-0.151384	0.879673	0.0318247	2	2	2	0.81374	0.248791	mashr_Brain_Caudate_basal_ganglia.metaxcan_results	13455	0.999766	0.999109
ENSG00000166352.15	C11orf74	-0.151357	0.879694	0.0121905	2	2	2	0.716427	0.477866	mashr_Brain_Caudate_basal_ganglia.metaxcan_results	13455	0.999766	0.999775
ENSG00000022556.15	NLRP2	0.151356	0.879695	0.0598018	1	3	3	0.879695	0.385038	mashr_Brain_Caudate_basal_ganglia.metaxcan_results	13455	0.999766	0.998612
ENSG00000154485.4	MMP21	0.151305	0.879735	0.0212151	1	1	1	0.879735	0.214743	mashr_Brain_Caudate_basal_ganglia.metaxcan_results	13455	0.999766	0.999799
ENSG00000254639.1	CTD-2589M5.5	-0.150927	0.880033	2.43e-06	1	1	1	0.880033	0.00484774	mashr_Brain_Caudate_basal_ganglia.metaxcan_results	13455	0.999766	0.999481
ENSG00000130724.8	CHMP2A	-0.150792	0.880139	0.000669137	2	2	2	0.181143	0.0742837	mashr_Brain_Caudate_basal_ganglia.metaxcan_results	13455	0.999766	0.998289
ENSG00000224940.8	PRRT4	-0.15073	0.880189	1.19e-06	1	1	1	0.880189	0.0036928	mashr_Brain_Caudate_basal_ganglia.metaxcan_results	13455	0.999766	0.999782
ENSG00000072121.15	ZFYVE26	-0.150556	0.880326	8.05e-05	2	2	2	0.901025	0.0144586	mashr_Brain_Caudate_basal_ganglia.metaxcan_results	13455	0.999766	0.999799
ENSG00000156136.9	DCK	0.150547	0.880333	0.00186815	2	2	2	0.792278	0.151142	mashr_Brain_Caudate_basal_ganglia.metaxcan_results	13455	0.999766	0.999302
ENSG00000157927.16	RADIL	0.150532	0.880345	0.0782907	2	2	2	0.815253	1.00615	mashr_Brain_Caudate_basal_ganglia.metaxcan_results	13455	0.999766	0.999782
ENSG00000164171.10	ITGA2	0.150492	0.880377	0.0144337	2	2	2	0.443464	0.151877	mashr_Brain_Caudate_basal_ganglia.metaxcan_results	13455	0.999766	0.999799
ENSG00000133636.10	NTS	-0.15049	0.880378	0.000386957	1	1	1	0.880378	0.0422659	mashr_Brain_Caudate_basal_ganglia.metaxcan_results	13455	0.999766	0.998612
ENSG00000164684.13	ZNF704	0.150436	0.880421	0.00232215	1	1	1	0.880421	0.136326	mashr_Brain_Caudate_basal_ganglia.metaxcan_results	13455	0.999766	0.999109
ENSG00000108107.14	RPL28	0.15039	0.880457	0.0266768	1	1	1	0.880457	0.246251	mashr_Brain_Caudate_basal_ganglia.metaxcan_results	13455	0.999766	0.999782
ENSG00000187123.14	LYPD6	0.150228	0.880585	0.0006317	1	1	1	0.880585	0.0498821	mashr_Brain_Caudate_basal_ganglia.metaxcan_results	13455	0.999766	0.999658
ENSG00000139168.7	ZCRB1	0.150195	0.880611	0.00337957	2	2	2	0.800176	0.122271	mashr_Brain_Caudate_basal_ganglia.metaxcan_results	13455	0.999766	0.999481
ENSG00000181631.6	P2RY13	0.150135	0.880658	0.00623811	2	3	3	0.562205	0.117435	mashr_Brain_Caudate_basal_ganglia.metaxcan_results	13455	0.999766	0.999635
ENSG00000150556.16	LYPD6B	0.150123	0.880668	0.00397712	1	1	1	0.880668	0.0923491	mashr_Brain_Caudate_basal_ganglia.metaxcan_results	13455	0.999766	0.998289
ENSG00000077616.10	NAALAD2	0.150094	0.880691	0.00182016	1	1	1	0.880691	0.100693	mashr_Brain_Caudate_basal_ganglia.metaxcan_results	13455	0.999766	0.999109
ENSG00000224383.7	PRR29	0.150088	0.880695	0.00152062	1	1	1	0.880695	0.0612258	mashr_Brain_Caudate_basal_ganglia.metaxcan_results	13455	0.999766	0.999775
ENSG00000204231.10	RXRB	0.150075	0.880705	0.00194273	2	2	2	0.611287	0.0611411	mashr_Brain_Caudate_basal_ganglia.metaxcan_results	13455	0.999766	0.999859
ENSG00000120925.15	RNF170	-0.150033	0.880739	1.49e-05	1	1	1	0.880739	0.0293552	mashr_Brain_Caudate_basal_ganglia.metaxcan_results	13455	0.999766	0.999782
ENSG00000168172.8	HOOK3	-0.150033	0.880739	0.000287532	1	2	2	0.880739	0.129152	mashr_Brain_Caudate_basal_ganglia.metaxcan_results	13455	0.999766	0.998911
ENSG00000122390.17	NAA60	-0.150022	0.880747	0.00394178	2	2	2	0.889605	0.197559	mashr_Brain_Caudate_basal_ganglia.metaxcan_results	13455	0.999766	0.999302
ENSG00000197056.9	ZMYM1	0.149978	0.880782	0.0152894	1	1	1	0.880782	0.733862	mashr_Brain_Caudate_basal_ganglia.metaxcan_results	13455	0.999766	0.999799
ENSG00000022976.15	ZNF839	0.149969	0.880789	0.020185	2	2	2	0.884444	0.206031	mashr_Brain_Caudate_basal_ganglia.metaxcan_results	13455	0.999766	0.999481
ENSG00000271327.1	RP11-1109F11.3	0.149825	0.880903	2.51e-07	1	1	1	0.880903	0.00122244	mashr_Brain_Caudate_basal_ganglia.metaxcan_results	13455	0.999766	0.999859
ENSG00000196663.15	TECPR2	-0.149686	0.881012	0.00315741	2	2	2	0.900544	0.106355	mashr_Brain_Caudate_basal_ganglia.metaxcan_results	13455	0.999766	0.999782
ENSG00000061936.9	SFSWAP	-0.149557	0.881115	0.00171247	1	2	2	0.881115	0.0704643	mashr_Brain_Caudate_basal_ganglia.metaxcan_results	13455	0.999766	0.999775
ENSG00000151748.14	SAV1	-0.149519	0.881144	0.00450897	1	1	1	0.881144	0.111959	mashr_Brain_Caudate_basal_ganglia.metaxcan_results	13455	0.999766	0.999109
ENSG00000176595.3	KBTBD11	-0.149471	0.881182	0.00642364	1	1	1	0.881182	0.111931	mashr_Brain_Caudate_basal_ganglia.metaxcan_results	13455	0.999766	0.998911
ENSG00000116678.19	LEPR	-0.149332	0.881292	0.0110548	1	1	1	0.881292	0.151127	mashr_Brain_Caudate_basal_ganglia.metaxcan_results	13455	0.999766	0.999859
ENSG00000138231.12	DBR1	0.149267	0.881343	0.00347566	2	2	2	0.408307	0.0851159	mashr_Brain_Caudate_basal_ganglia.metaxcan_results	13455	0.999766	0.999775
ENSG00000166557.12	TMED3	0.149224	0.881377	0.00260871	1	1	1	0.881377	0.0788401	mashr_Brain_Caudate_basal_ganglia.metaxcan_results	13455	0.999766	0.999658
ENSG00000130559.18	CAMSAP1	0.149184	0.881408	0.00182465	1	1	1	0.881408	0.0682418	mashr_Brain_Caudate_basal_ganglia.metaxcan_results	13455	0.999766	0.998911
ENSG00000168453.14	HR	0.149091	0.881482	0.000109579	2	2	2	0.82751	0.0412345	mashr_Brain_Caudate_basal_ganglia.metaxcan_results	13455	0.999766	0.998612
ENSG00000109771.15	LRP2BP	0.14907	0.881498	0.129066	4	4	4	0.00554577	0.550463	mashr_Brain_Caudate_basal_ganglia.metaxcan_results	13455	0.999766	0.999775
ENSG00000117751.17	PPP1R8	-0.148919	0.881618	6.15e-06	1	1	1	0.881618	0.0125096	mashr_Brain_Caudate_basal_ganglia.metaxcan_results	13455	0.999766	0.999782
ENSG00000122565.18	CBX3	0.148908	0.881626	5.19e-05	1	1	1	0.881626	0.0161901	mashr_Brain_Caudate_basal_ganglia.metaxcan_results	13455	0.999766	0.999635
ENSG00000138078.15	PREPL	0.148753	0.881749	0.00115622	1	1	1	0.881749	0.048713	mashr_Brain_Caudate_basal_ganglia.metaxcan_results	13455	0.999766	0.998612
ENSG00000170364.12	SETMAR	-0.148725	0.881771	0.0150032	2	2	2	0.712517	0.294599	mashr_Brain_Caudate_basal_ganglia.metaxcan_results	13455	0.999766	0.999635
ENSG00000233559.1	LINC00513	-0.14857	0.881893	2.4e-06	1	1	1	0.881893	0.00447885	mashr_Brain_Caudate_basal_ganglia.metaxcan_results	13455	0.999766	0.999782
ENSG00000262165.2	RP11-81A22.5	0.148346	0.88207	0.249036	2	3	3	0.553649	1.00767	mashr_Brain_Caudate_basal_ganglia.metaxcan_results	13455	0.999766	0.999302
ENSG00000205078.5	SYCE1L	0.148299	0.882107	0.517775	2	2	2	0.162762	1.206	mashr_Brain_Caudate_basal_ganglia.metaxcan_results	13455	0.999766	0.999799
ENSG00000051523.10	CYBA	-0.148263	0.882135	0.162985	3	3	3	0.649338	0.301255	mashr_Brain_Caudate_basal_ganglia.metaxcan_results	13455	0.999766	0.998289
ENSG00000186765.11	FSCN2	0.147785	0.882513	0.0542692	2	2	2	0.898194	0.311208	mashr_Brain_Caudate_basal_ganglia.metaxcan_results	13455	0.999766	0.999302
ENSG00000151632.17	AKR1C2	0.147632	0.882633	0.0685587	2	4	4	0.389524	0.578858	mashr_Brain_Caudate_basal_ganglia.metaxcan_results	13455	0.999766	0.999775
ENSG00000160214.12	RRP1	0.147608	0.882652	0.00267892	3	3	3	0.381414	0.101939	mashr_Brain_Caudate_basal_ganglia.metaxcan_results	13455	0.999766	0.999782
ENSG00000085978.21	ATG16L1	-0.147564	0.882687	0.00550633	1	2	2	0.882687	0.111533	mashr_Brain_Caudate_basal_ganglia.metaxcan_results	13455	0.999766	0.999658
ENSG00000159147.17	DONSON	-0.147503	0.882735	1.18e-05	1	1	1	0.882735	0.0173209	mashr_Brain_Caudate_basal_ganglia.metaxcan_results	13455	0.999766	0.998289
ENSG00000271830.1	RP11-1C8.7	0.14746	0.882769	0.163354	1	1	1	0.882769	0.605631	mashr_Brain_Caudate_basal_ganglia.metaxcan_results	13455	0.999766	0.999658
ENSG00000160310.17	PRMT2	-0.147457	0.882771	0.0274961	3	3	3	0.0562305	0.328197	mashr_Brain_Caudate_basal_ganglia.metaxcan_results	13455	0.999766	0.999481
ENSG00000127580.15	WDR24	0.147211	0.882965	0.00505409	1	1	1	0.882965	0.122051	mashr_Brain_Caudate_basal_ganglia.metaxcan_results	13455	0.999766	0.998289
ENSG00000204634.12	TBC1D8	0.147017	0.883119	0.0115553	1	1	1	0.883119	0.162239	mashr_Brain_Caudate_basal_ganglia.metaxcan_results	13455	0.999766	0.999775
ENSG00000164291.16	ARSK	-0.146982	0.883146	0.00692335	2	2	2	0.0361582	0.162487	mashr_Brain_Caudate_basal_ganglia.metaxcan_results	13455	0.999766	0.999799
ENSG00000147592.8	LACTB2	0.14687	0.883234	0.0466288	2	2	2	0.861569	0.30822	mashr_Brain_Caudate_basal_ganglia.metaxcan_results	13455	0.999766	0.999302
ENSG00000185800.11	DMWD	0.146632	0.883423	0.000313302	1	1	1	0.883423	0.0266076	mashr_Brain_Caudate_basal_ganglia.metaxcan_results	13455	0.999766	0.998612
ENSG00000197893.13	NRAP	-0.146591	0.883455	0.00518075	2	2	2	0.454997	0.100487	mashr_Brain_Caudate_basal_ganglia.metaxcan_results	13455	0.999766	0.998911
ENSG00000213983.11	AP1G2	-0.146565	0.883476	4.36e-06	1	1	1	0.883476	0.00549942	mashr_Brain_Caudate_basal_ganglia.metaxcan_results	13455	0.999766	0.999775
ENSG00000280670.2	CCDC163	-0.146536	0.883498	1.18604	2	2	2	0.415884	1.16366	mashr_Brain_Caudate_basal_ganglia.metaxcan_results	13455	0.999766	0.999302
ENSG00000184887.13	BTBD6	0.14643	0.883582	0.00221827	1	1	1	0.883582	0.191938	mashr_Brain_Caudate_basal_ganglia.metaxcan_results	13455	0.999766	0.999775
ENSG00000184227.7	ACOT1	-0.146353	0.883643	0.259063	4	4	4	0.202509	1.04396	mashr_Brain_Caudate_basal_ganglia.metaxcan_results	13455	0.999766	0.999859
ENSG00000143768.12	LEFTY2	0.146305	0.883681	0.0619943	2	2	2	0.631326	0.352628	mashr_Brain_Caudate_basal_ganglia.metaxcan_results	13455	0.999766	0.999658
ENSG00000213865.7	C8orf44	0.14627	0.883708	0.000399004	2	2	2	0.359757	0.100128	mashr_Brain_Caudate_basal_ganglia.metaxcan_results	13455	0.999766	0.999635
ENSG00000101019.21	UQCC1	-0.145804	0.884076	0.0101744	1	1	1	0.884076	0.137021	mashr_Brain_Caudate_basal_ganglia.metaxcan_results	13455	0.999766	0.998612
ENSG00000174718.11	KIAA1551	-0.145727	0.884137	0.0248381	1	1	1	0.884137	0.351049	mashr_Brain_Caudate_basal_ganglia.metaxcan_results	13455	0.999766	0.999109
ENSG00000133195.11	SLC39A11	-0.145517	0.884302	2.62e-05	1	1	1	0.884302	0.0088863	mashr_Brain_Caudate_basal_ganglia.metaxcan_results	13455	0.999766	0.998911
ENSG00000170275.14	CRTAP	0.145466	0.884343	0.0248376	1	1	1	0.884343	0.3155	mashr_Brain_Caudate_basal_ganglia.metaxcan_results	13455	0.999766	0.999799
ENSG00000232006.8	AC005537.2	0.145463	0.884345	0.0252292	1	1	1	0.884345	0.43642	mashr_Brain_Caudate_basal_ganglia.metaxcan_results	13455	0.999766	0.999302
ENSG00000155367.15	PPM1J	-0.145443	0.884361	0.00161404	1	1	1	0.884361	0.0951817	mashr_Brain_Caudate_basal_ganglia.metaxcan_results	13455	0.999766	0.999859
ENSG00000171476.21	HOPX	0.145405	0.884391	0.0126116	1	1	1	0.884391	0.16327	mashr_Brain_Caudate_basal_ganglia.metaxcan_results	13455	0.999766	0.999635
ENSG00000257591.5	ZNF625	-0.14516	0.884585	0.00715003	2	2	2	0.403146	0.149209	mashr_Brain_Caudate_basal_ganglia.metaxcan_results	13455	0.999766	0.999635
ENSG00000108518.7	PFN1	-0.14515	0.884592	0.00012694	1	1	1	0.884592	0.0221716	mashr_Brain_Caudate_basal_ganglia.metaxcan_results	13455	0.999766	0.999658
ENSG00000170477.12	KRT4	-0.144952	0.884749	1.27e-05	1	1	1	0.884749	0.00728463	mashr_Brain_Caudate_basal_ganglia.metaxcan_results	13455	0.999766	0.999481
ENSG00000127980.15	PEX1	0.144923	0.884772	0.017458	2	2	2	0.887845	0.555759	mashr_Brain_Caudate_basal_ganglia.metaxcan_results	13455	0.999766	0.999859
ENSG00000101265.15	RASSF2	0.144905	0.884786	0.00114074	1	1	1	0.884786	0.0493454	mashr_Brain_Caudate_basal_ganglia.metaxcan_results	13455	0.999766	0.999481
ENSG00000204681.10	GABBR1	-0.144786	0.88488	0.0199748	1	1	1	0.88488	0.348582	mashr_Brain_Caudate_basal_ganglia.metaxcan_results	13455	0.999766	0.998612
ENSG00000158792.15	SPATA2L	-0.144727	0.884927	0.00353397	1	1	1	0.884927	0.0862757	mashr_Brain_Caudate_basal_ganglia.metaxcan_results	13455	0.999766	0.998289
ENSG00000042753.11	AP2S1	-0.144671	0.884971	9.58e-05	1	1	1	0.884971	0.013368	mashr_Brain_Caudate_basal_ganglia.metaxcan_results	13455	0.999766	0.999799
ENSG00000187922.13	LCN10	0.144574	0.885048	0.00103625	1	1	1	0.885048	0.0680377	mashr_Brain_Caudate_basal_ganglia.metaxcan_results	13455	0.999766	0.999109
ENSG00000146243.13	IRAK1BP1	0.144531	0.885081	0.0667082	2	2	2	0.799773	0.361383	mashr_Brain_Caudate_basal_ganglia.metaxcan_results	13455	0.999766	0.998911
ENSG00000141965.4	FEM1A	-0.144409	0.885177	0.0310797	2	2	2	0.559666	0.199008	mashr_Brain_Caudate_basal_ganglia.metaxcan_results	13455	0.999766	0.998612
ENSG00000119396.10	RAB14	-0.14436	0.885216	0.002066	1	1	1	0.885216	0.0648453	mashr_Brain_Caudate_basal_ganglia.metaxcan_results	13455	0.999766	0.999658
ENSG00000154309.8	DISP1	0.144309	0.885257	3.49e-05	1	2	2	0.885257	0.0157271	mashr_Brain_Caudate_basal_ganglia.metaxcan_results	13455	0.999766	0.999635
ENSG00000147488.11	ST18	-0.144306	0.885259	2.55e-08	1	1	1	0.885259	0.000470514	mashr_Brain_Caudate_basal_ganglia.metaxcan_results	13455	0.999766	0.999302
ENSG00000101773.18	RBBP8	-0.144013	0.885491	0.000440886	1	1	1	0.885491	0.0392088	mashr_Brain_Caudate_basal_ganglia.metaxcan_results	13455	0.999766	0.999799
ENSG00000197905.8	TEAD4	-0.143973	0.885522	0.000278821	1	1	1	0.885522	0.0439787	mashr_Brain_Caudate_basal_ganglia.metaxcan_results	13455	0.999766	0.998612
ENSG00000160190.13	SLC37A1	0.143857	0.885613	0.00190908	1	2	2	0.885613	0.121622	mashr_Brain_Caudate_basal_ganglia.metaxcan_results	13455	0.999766	0.999859
ENSG00000180992.6	MRPL14	-0.143659	0.88577	0.0240524	1	1	1	0.88577	0.247808	mashr_Brain_Caudate_basal_ganglia.metaxcan_results	13455	0.999766	0.999635
ENSG00000132475.10	H3F3B	0.143434	0.885948	2.88e-05	1	1	1	0.885948	0.0085903	mashr_Brain_Caudate_basal_ganglia.metaxcan_results	13455	0.999766	0.999481
ENSG00000148832.15	PAOX	0.143314	0.886042	0.0558864	2	2	2	0.447539	0.377038	mashr_Brain_Caudate_basal_ganglia.metaxcan_results	13455	0.999766	0.999799
ENSG00000124164.15	VAPB	-0.142931	0.886345	0.188041	3	3	3	0.379592	0.402429	mashr_Brain_Caudate_basal_ganglia.metaxcan_results	13455	0.999766	0.999658
ENSG00000267530.2	LINC01836	-0.142684	0.88654	0.000882435	1	1	1	0.88654	0.0803609	mashr_Brain_Caudate_basal_ganglia.metaxcan_results	13455	0.999766	0.999481
ENSG00000105355.8	PLIN3	-0.142639	0.886576	0.0383461	3	3	3	0.542322	0.219921	mashr_Brain_Caudate_basal_ganglia.metaxcan_results	13455	0.999766	0.999859
ENSG00000081870.11	HSPB11	0.142622	0.886589	0.00457267	1	1	1	0.886589	0.131937	mashr_Brain_Caudate_basal_ganglia.metaxcan_results	13455	0.999766	0.999782
ENSG00000165275.9	TRMT10B	0.142385	0.886776	0.0248414	1	1	1	0.886776	0.219969	mashr_Brain_Caudate_basal_ganglia.metaxcan_results	13455	0.999766	0.998911
ENSG00000233967.6	RP11-250B2.3	-0.142377	0.886782	0.0185407	1	1	1	0.886782	0.210183	mashr_Brain_Caudate_basal_ganglia.metaxcan_results	13455	0.999766	0.999799
ENSG00000172399.5	MYOZ2	0.142184	0.886935	0.0201892	2	3	3	0.47207	0.185565	mashr_Brain_Caudate_basal_ganglia.metaxcan_results	13455	0.999766	0.999109
ENSG00000197530.12	MIB2	-0.142162	0.886952	0.00306718	1	1	1	0.886952	0.0888634	mashr_Brain_Caudate_basal_ganglia.metaxcan_results	13455	0.999766	0.999775
ENSG00000168397.16	ATG4B	-0.142076	0.88702	0.00672012	1	1	1	0.88702	0.121184	mashr_Brain_Caudate_basal_ganglia.metaxcan_results	13455	0.999766	0.999635
ENSG00000259330.2	INAFM2	0.14191	0.887151	0.021575	1	1	1	0.887151	0.214599	mashr_Brain_Caudate_basal_ganglia.metaxcan_results	13455	0.999766	0.999799
ENSG00000151640.12	DPYSL4	0.141903	0.887157	0.00945875	1	1	1	0.887157	0.180415	mashr_Brain_Caudate_basal_ganglia.metaxcan_results	13455	0.999766	0.998612
ENSG00000142166.12	IFNAR1	-0.141799	0.887239	0.00169528	1	1	1	0.887239	0.1082	mashr_Brain_Caudate_basal_ganglia.metaxcan_results	13455	0.999766	0.999658
ENSG00000226029.1	LINC01772	-0.141755	0.887274	0.116903	3	4	4	0.456203	0.344412	mashr_Brain_Caudate_basal_ganglia.metaxcan_results	13455	0.999766	0.999481
ENSG00000174332.5	GLIS1	0.141696	0.88732	0.00821606	1	1	1	0.88732	0.215842	mashr_Brain_Caudate_basal_ganglia.metaxcan_results	13455	0.999766	0.999109
ENSG00000169896.16	ITGAM	-0.141534	0.887448	3.55e-09	1	1	1	0.887448	8.59e-05	mashr_Brain_Caudate_basal_ganglia.metaxcan_results	13455	0.999766	0.999859
ENSG00000118454.12	ANKRD13C	0.141132	0.887766	3.69e-06	1	1	1	0.887766	0.00555302	mashr_Brain_Caudate_basal_ganglia.metaxcan_results	13455	0.999766	0.998911
ENSG00000166823.5	MESP1	0.141065	0.887818	0.0112042	1	1	1	0.887818	0.160178	mashr_Brain_Caudate_basal_ganglia.metaxcan_results	13455	0.999766	0.999799
ENSG00000272630.1	RP11-344N10.5	0.141057	0.887825	0.0538636	2	2	2	0.642709	0.87663	mashr_Brain_Caudate_basal_ganglia.metaxcan_results	13455	0.999766	0.999302
ENSG00000188895.11	MSL1	-0.140995	0.887874	0.0702742	1	1	1	0.887874	0.531089	mashr_Brain_Caudate_basal_ganglia.metaxcan_results	13455	0.999766	0.999481
ENSG00000164306.10	PRIMPOL	-0.140896	0.887952	0.0401338	1	1	1	0.887952	0.402894	mashr_Brain_Caudate_basal_ganglia.metaxcan_results	13455	0.999766	0.998289
ENSG00000137807.13	KIF23	0.140842	0.887994	9.95e-05	1	2	2	0.887994	0.0223547	mashr_Brain_Caudate_basal_ganglia.metaxcan_results	13455	0.999766	0.998289
ENSG00000197756.9	RPL37A	-0.140842	0.887995	0.00125289	2	2	2	0.799575	0.288563	mashr_Brain_Caudate_basal_ganglia.metaxcan_results	13455	0.999766	0.999775
ENSG00000269994.1	RP11-276H19.2	0.140813	0.888018	5.31e-05	1	1	1	0.888018	0.0217485	mashr_Brain_Caudate_basal_ganglia.metaxcan_results	13455	0.999766	0.999658
ENSG00000204070.9	SYS1	-0.140753	0.888065	0.0131341	1	1	1	0.888065	0.176989	mashr_Brain_Caudate_basal_ganglia.metaxcan_results	13455	0.999766	0.998911
ENSG00000259616.2	RP11-507B12.2	0.14059	0.888194	0.000185958	1	1	1	0.888194	0.037468	mashr_Brain_Caudate_basal_ganglia.metaxcan_results	13455	0.999766	0.999658
ENSG00000081760.16	AACS	-0.140578	0.888203	0.0599408	3	3	3	0.336188	0.394053	mashr_Brain_Caudate_basal_ganglia.metaxcan_results	13455	0.999766	0.999635
ENSG00000170348.8	TMED10	-0.140516	0.888253	3.74e-06	1	1	1	0.888253	0.00721025	mashr_Brain_Caudate_basal_ganglia.metaxcan_results	13455	0.999766	0.999109
ENSG00000136193.16	SCRN1	-0.140485	0.888277	0.000359082	1	1	1	0.888277	0.0362707	mashr_Brain_Caudate_basal_ganglia.metaxcan_results	13455	0.999766	0.999302
ENSG00000180425.11	C11orf71	0.140414	0.888333	0.00966665	1	1	1	0.888333	0.279326	mashr_Brain_Caudate_basal_ganglia.metaxcan_results	13455	0.999766	0.999782
ENSG00000076053.10	RBM7	-0.140414	0.888333	0.000461333	1	1	1	0.888333	0.0610211	mashr_Brain_Caudate_basal_ganglia.metaxcan_results	13455	0.999766	0.999775
ENSG00000267011.5	CTB-50L17.16	-0.140349	0.888384	7.67e-05	1	1	1	0.888384	0.0258274	mashr_Brain_Caudate_basal_ganglia.metaxcan_results	13455	0.999766	0.999775
ENSG00000167671.11	UBXN6	-0.140142	0.888548	0.0237375	2	2	2	0.328112	0.161476	mashr_Brain_Caudate_basal_ganglia.metaxcan_results	13455	0.999766	0.999635
ENSG00000172782.11	FADS6	0.140104	0.888578	2.13e-05	2	2	2	0.15171	0.0120743	mashr_Brain_Caudate_basal_ganglia.metaxcan_results	13455	0.999766	0.998612
ENSG00000188659.9	SAXO2	-0.139699	0.888898	0.128734	2	3	3	0.788844	0.362434	mashr_Brain_Caudate_basal_ganglia.metaxcan_results	13455	0.999766	0.999799
ENSG00000170382.11	LRRN2	-0.139443	0.8891	0.002192	1	1	1	0.8891	0.081163	mashr_Brain_Caudate_basal_ganglia.metaxcan_results	13455	0.999766	0.998289
ENSG00000089157.15	RPLP0	-0.139351	0.889173	4.29e-06	1	1	1	0.889173	0.00731702	mashr_Brain_Caudate_basal_ganglia.metaxcan_results	13455	0.999766	0.998612
ENSG00000141076.17	UTP4	-0.139201	0.889292	0.263737	2	2	2	0.552661	1.00378	mashr_Brain_Caudate_basal_ganglia.metaxcan_results	13455	0.999766	0.998289
ENSG00000181778.4	TMEM252	0.139113	0.889361	0.00300079	1	1	1	0.889361	0.223239	mashr_Brain_Caudate_basal_ganglia.metaxcan_results	13455	0.999766	0.999635
ENSG00000250786.1	SNHG18	-0.138855	0.889565	0.184351	4	4	4	0.197421	0.562551	mashr_Brain_Caudate_basal_ganglia.metaxcan_results	13455	0.999766	0.998612
ENSG00000223802.7	CERS1	0.138814	0.889597	0.0189904	2	2	2	0.457797	0.296609	mashr_Brain_Caudate_basal_ganglia.metaxcan_results	13455	0.999766	0.999658
ENSG00000204176.13	SYT15	-0.138781	0.889623	0.0572915	2	3	3	0.82298	0.751059	mashr_Brain_Caudate_basal_ganglia.metaxcan_results	13455	0.999766	0.999775
ENSG00000220201.7	ZGLP1	-0.138694	0.889692	0.0130624	1	1	1	0.889692	0.264706	mashr_Brain_Caudate_basal_ganglia.metaxcan_results	13455	0.999766	0.999658
ENSG00000029363.16	BCLAF1	0.13858	0.889782	0.000106881	1	1	1	0.889782	0.0186118	mashr_Brain_Caudate_basal_ganglia.metaxcan_results	13455	0.999766	0.999109
ENSG00000197448.13	GSTK1	-0.138411	0.889916	0.00441351	1	1	1	0.889916	0.194624	mashr_Brain_Caudate_basal_ganglia.metaxcan_results	13455	0.999766	0.999775
ENSG00000242950.6	ERVW-1	0.13835	0.889964	0.00258514	1	1	1	0.889964	0.0990369	mashr_Brain_Caudate_basal_ganglia.metaxcan_results	13455	0.999766	0.999782
ENSG00000143257.11	NR1I3	0.13831	0.889996	8.53e-05	1	1	1	0.889996	0.046605	mashr_Brain_Caudate_basal_ganglia.metaxcan_results	13455	0.999766	0.998911
ENSG00000251015.1	SLC25A30-AS1	-0.137873	0.89034	0.0237347	1	1	1	0.89034	0.218964	mashr_Brain_Caudate_basal_ganglia.metaxcan_results	13455	0.999766	0.999799
ENSG00000105552.14	BCAT2	-0.137818	0.890385	0.0148085	2	2	2	0.422843	0.505918	mashr_Brain_Caudate_basal_ganglia.metaxcan_results	13455	0.999766	0.998612
ENSG00000136371.10	MTHFS	0.13754	0.890604	0.0599084	3	4	4	0.10973	0.32956	mashr_Brain_Caudate_basal_ganglia.metaxcan_results	13455	0.999766	0.999775
ENSG00000139629.15	GALNT6	0.137535	0.890608	0.11845	2	2	2	0.526891	0.461943	mashr_Brain_Caudate_basal_ganglia.metaxcan_results	13455	0.999766	0.999859
ENSG00000260492.2	CISTR	0.137463	0.890665	0.0539566	1	1	1	0.890665	0.491738	mashr_Brain_Caudate_basal_ganglia.metaxcan_results	13455	0.999766	0.999775
ENSG00000168522.12	FNTA	0.137409	0.890707	0.00195722	1	1	1	0.890707	0.132076	mashr_Brain_Caudate_basal_ganglia.metaxcan_results	13455	0.999766	0.999782
ENSG00000066117.14	SMARCD1	0.137403	0.890712	0.00158796	2	2	2	0.683916	0.0591487	mashr_Brain_Caudate_basal_ganglia.metaxcan_results	13455	0.999766	0.999775
ENSG00000145425.9	RPS3A	-0.137385	0.890727	0.00131757	2	2	2	0.558901	0.162003	mashr_Brain_Caudate_basal_ganglia.metaxcan_results	13455	0.999766	0.999775
ENSG00000196182.10	STK40	-0.137321	0.890777	0.000407381	1	1	1	0.890777	0.0406503	mashr_Brain_Caudate_basal_ganglia.metaxcan_results	13455	0.999766	0.999859
ENSG00000155903.11	RASA2	-0.137189	0.890881	0.0018641	1	1	1	0.890881	0.0690026	mashr_Brain_Caudate_basal_ganglia.metaxcan_results	13455	0.999766	0.999635
ENSG00000168734.13	PKIG	-0.137161	0.890903	0.0026096	2	2	2	0.312309	0.13045	mashr_Brain_Caudate_basal_ganglia.metaxcan_results	13455	0.999766	0.999799
ENSG00000120948.16	TARDBP	0.137097	0.890954	1.55e-06	1	1	1	0.890954	0.0115784	mashr_Brain_Caudate_basal_ganglia.metaxcan_results	13455	0.999766	0.998289
ENSG00000092200.12	RPGRIP1	-0.136895	0.891114	0.00797761	2	2	2	0.350826	0.362854	mashr_Brain_Caudate_basal_ganglia.metaxcan_results	13455	0.999766	0.998612
ENSG00000006016.10	CRLF1	-0.136885	0.891121	0.0365837	2	2	2	0.562215	0.252395	mashr_Brain_Caudate_basal_ganglia.metaxcan_results	13455	0.999766	0.999109
ENSG00000227192.1	RP1-45I4.3	-0.136726	0.891247	0.0272445	1	1	1	0.891247	0.583319	mashr_Brain_Caudate_basal_ganglia.metaxcan_results	13455	0.999766	0.999302
ENSG00000162980.16	ARL5A	-0.13672	0.891252	0.00183823	2	2	2	0.777604	0.0487989	mashr_Brain_Caudate_basal_ganglia.metaxcan_results	13455	0.999766	0.999481
ENSG00000255362.1	RP11-619A14.3	0.136718	0.891254	0.266146	2	2	2	0.331911	0.433989	mashr_Brain_Caudate_basal_ganglia.metaxcan_results	13455	0.999766	0.999635
ENSG00000258404.1	RP11-1029J19.5	0.13661	0.891339	1.74e-05	1	1	1	0.891339	0.0126886	mashr_Brain_Caudate_basal_ganglia.metaxcan_results	13455	0.999766	0.998911
ENSG00000204438.10	GPANK1	-0.136593	0.891352	0.0129825	2	2	2	0.668975	0.178057	mashr_Brain_Caudate_basal_ganglia.metaxcan_results	13455	0.999766	0.999799
ENSG00000189306.10	RRP7A	0.13656	0.891379	0.133954	2	3	3	0.181419	0.681587	mashr_Brain_Caudate_basal_ganglia.metaxcan_results	13455	0.999766	0.999302
ENSG00000175155.8	YPEL2	0.136482	0.89144	0.00509056	2	2	2	0.893064	0.103439	mashr_Brain_Caudate_basal_ganglia.metaxcan_results	13455	0.999766	0.999635
ENSG00000264964.1	RP11-888D10.3	-0.13639	0.891513	0.00378003	1	1	1	0.891513	0.205409	mashr_Brain_Caudate_basal_ganglia.metaxcan_results	13455	0.999766	0.999799
ENSG00000282057.1	RP4-621F18.2	0.136326	0.891564	0.00527794	1	1	1	0.891564	0.12173	mashr_Brain_Caudate_basal_ganglia.metaxcan_results	13455	0.999766	0.999658
ENSG00000177469.12	PTRF	0.136038	0.891791	0.00386512	1	1	1	0.891791	0.126894	mashr_Brain_Caudate_basal_ganglia.metaxcan_results	13455	0.999766	0.999658
ENSG00000100218.11	RSPH14	-0.135886	0.891911	6.36e-05	1	1	1	0.891911	0.0141056	mashr_Brain_Caudate_basal_ganglia.metaxcan_results	13455	0.999766	0.998289
ENSG00000088756.12	ARHGAP28	0.13581	0.891972	0.0495984	1	2	2	0.891972	0.387005	mashr_Brain_Caudate_basal_ganglia.metaxcan_results	13455	0.999766	0.999302
ENSG00000267723.1	CTD-2189E23.1	0.135657	0.892092	0.117945	2	2	2	0.649084	0.361343	mashr_Brain_Caudate_basal_ganglia.metaxcan_results	13455	0.999766	0.999799
ENSG00000196090.12	PTPRT	0.135648	0.8921	5.31e-06	2	2	2	0.760598	0.00649216	mashr_Brain_Caudate_basal_ganglia.metaxcan_results	13455	0.999766	0.999658
ENSG00000279078.1	SND1-IT1	0.135626	0.892117	0.00499707	2	2	2	0.864512	0.148484	mashr_Brain_Caudate_basal_ganglia.metaxcan_results	13455	0.999766	0.999302
ENSG00000180155.19	LYNX1	0.135554	0.892174	0.0526381	2	2	2	0.208965	0.233658	mashr_Brain_Caudate_basal_ganglia.metaxcan_results	13455	0.999766	0.999109
ENSG00000136379.11	ABHD17C	-0.135511	0.892208	0.00966177	1	1	1	0.892208	0.173649	mashr_Brain_Caudate_basal_ganglia.metaxcan_results	13455	0.999766	0.999302
ENSG00000065833.8	ME1	-0.135416	0.892283	0.000543778	1	1	1	0.892283	0.0374166	mashr_Brain_Caudate_basal_ganglia.metaxcan_results	13455	0.999766	0.999775
ENSG00000109445.10	ZNF330	-0.135125	0.892513	0.0106685	1	2	2	0.892513	0.174345	mashr_Brain_Caudate_basal_ganglia.metaxcan_results	13455	0.999766	0.998612
ENSG00000242574.8	HLA-DMB	-0.135103	0.892531	0.00964183	1	1	1	0.892531	0.269139	mashr_Brain_Caudate_basal_ganglia.metaxcan_results	13455	0.999766	0.998612
ENSG00000241468.7	ATP5J2	-0.135034	0.892585	0.0105884	3	3	3	0.502923	0.155415	mashr_Brain_Caudate_basal_ganglia.metaxcan_results	13455	0.999766	0.999775
ENSG00000119227.7	PIGZ	0.135007	0.892606	0.429089	2	2	2	0.902343	0.750522	mashr_Brain_Caudate_basal_ganglia.metaxcan_results	13455	0.999766	0.998911
ENSG00000274898.1	AC001226.7	-0.134869	0.892716	0.00764588	1	1	1	0.892716	0.305406	mashr_Brain_Caudate_basal_ganglia.metaxcan_results	13455	0.999766	0.999859
ENSG00000152672.7	CLEC4F	0.13484	0.892738	0.00928331	1	1	1	0.892738	0.220339	mashr_Brain_Caudate_basal_ganglia.metaxcan_results	13455	0.999766	0.999799
ENSG00000109762.15	SNX25	-0.134826	0.892749	0.00710137	2	2	2	0.837449	0.110315	mashr_Brain_Caudate_basal_ganglia.metaxcan_results	13455	0.999766	0.999481
ENSG00000196981.3	WDR5B	0.13477	0.892794	0.0239694	1	1	1	0.892794	0.220021	mashr_Brain_Caudate_basal_ganglia.metaxcan_results	13455	0.999766	0.999782
ENSG00000175287.18	PHYHD1	-0.134722	0.892832	0.0862083	2	2	2	0.542435	0.250953	mashr_Brain_Caudate_basal_ganglia.metaxcan_results	13455	0.999766	0.999302
ENSG00000035403.17	VCL	0.134695	0.892853	0.0136846	1	1	1	0.892853	0.165268	mashr_Brain_Caudate_basal_ganglia.metaxcan_results	13455	0.999766	0.998289
ENSG00000165643.10	SOHLH1	-0.134658	0.892882	5.43e-06	1	1	1	0.892882	0.00605137	mashr_Brain_Caudate_basal_ganglia.metaxcan_results	13455	0.999766	0.999109
ENSG00000221963.5	APOL6	-0.134551	0.892967	0.00145262	1	1	1	0.892967	0.170657	mashr_Brain_Caudate_basal_ganglia.metaxcan_results	13455	0.999766	0.999782
ENSG00000273113.1	RP11-367H1.1	-0.134485	0.893019	0.00390728	1	1	1	0.893019	0.09632	mashr_Brain_Caudate_basal_ganglia.metaxcan_results	13455	0.999766	0.999109
ENSG00000178917.15	ZNF852	-0.134426	0.893066	0.00324538	1	1	1	0.893066	0.0903894	mashr_Brain_Caudate_basal_ganglia.metaxcan_results	13455	0.999766	0.999658
ENSG00000149926.13	FAM57B	-0.134255	0.893201	7.5e-06	1	1	1	0.893201	0.0129671	mashr_Brain_Caudate_basal_ganglia.metaxcan_results	13455	0.999766	0.998612
ENSG00000124701.5	APOBEC2	-0.134245	0.893209	0.00896218	1	1	1	0.893209	0.172807	mashr_Brain_Caudate_basal_ganglia.metaxcan_results	13455	0.999766	0.998289
ENSG00000118960.12	HS1BP3	-0.134202	0.893243	0.00201205	1	1	1	0.893243	0.0741197	mashr_Brain_Caudate_basal_ganglia.metaxcan_results	13455	0.999766	0.999859
ENSG00000013374.15	NUB1	-0.134158	0.893277	0.00111759	2	2	2	0.75806	0.0530002	mashr_Brain_Caudate_basal_ganglia.metaxcan_results	13455	0.999766	0.999782
ENSG00000128335.13	APOL2	-0.134148	0.893285	0.0167524	1	1	1	0.893285	0.17507	mashr_Brain_Caudate_basal_ganglia.metaxcan_results	13455	0.999766	0.999799
ENSG00000250486.3	FAM218A	-0.134039	0.893371	0.252715	3	3	3	0.343247	0.613308	mashr_Brain_Caudate_basal_ganglia.metaxcan_results	13455	0.999766	0.999302
ENSG00000104774.12	MAN2B1	0.133955	0.893438	0.00978253	2	2	2	0.682595	0.212122	mashr_Brain_Caudate_basal_ganglia.metaxcan_results	13455	0.999766	0.999799
ENSG00000121073.13	SLC35B1	-0.133766	0.893588	2.09e-05	1	1	1	0.893588	0.0114215	mashr_Brain_Caudate_basal_ganglia.metaxcan_results	13455	0.999766	0.999799
ENSG00000114544.16	SLC41A3	-0.133705	0.893636	0.0250868	2	2	2	0.801631	0.235478	mashr_Brain_Caudate_basal_ganglia.metaxcan_results	13455	0.999766	0.999782
ENSG00000138696.10	BMPR1B	0.133602	0.893717	0.0149007	1	1	1	0.893717	0.179335	mashr_Brain_Caudate_basal_ganglia.metaxcan_results	13455	0.999766	0.999799
ENSG00000176915.14	ANKLE2	-0.133554	0.893755	0.00538497	2	2	2	0.154429	0.148767	mashr_Brain_Caudate_basal_ganglia.metaxcan_results	13455	0.999766	0.999481
ENSG00000182324.6	KCNJ14	0.133457	0.893832	0.0213771	1	1	1	0.893832	0.243421	mashr_Brain_Caudate_basal_ganglia.metaxcan_results	13455	0.999766	0.999782
ENSG00000174021.10	GNG5	-0.133236	0.894007	0.00316024	2	2	2	0.399608	0.245241	mashr_Brain_Caudate_basal_ganglia.metaxcan_results	13455	0.999766	0.999302
ENSG00000158711.13	ELK4	0.133235	0.894008	0.000631786	1	2	2	0.894008	0.0389952	mashr_Brain_Caudate_basal_ganglia.metaxcan_results	13455	0.999766	0.999302
ENSG00000101363.12	MANBAL	-0.133158	0.894068	0.0252171	3	3	3	0.714639	0.270336	mashr_Brain_Caudate_basal_ganglia.metaxcan_results	13455	0.999766	0.999782
ENSG00000206562.11	METTL6	0.133124	0.894096	0.0619682	2	3	3	0.800878	0.45494	mashr_Brain_Caudate_basal_ganglia.metaxcan_results	13455	0.999766	0.999302
ENSG00000188389.10	PDCD1	0.133026	0.894173	1.36e-07	1	1	1	0.894173	0.00186411	mashr_Brain_Caudate_basal_ganglia.metaxcan_results	13455	0.999766	0.999635
ENSG00000272370.1	RP11-307L14.1	-0.132885	0.894285	0.00126826	1	1	1	0.894285	0.0639263	mashr_Brain_Caudate_basal_ganglia.metaxcan_results	13455	0.999766	0.998289
ENSG00000170634.12	ACYP2	0.132846	0.894315	0.000254006	1	1	1	0.894315	0.0495732	mashr_Brain_Caudate_basal_ganglia.metaxcan_results	13455	0.999766	0.998289
ENSG00000261542.1	RP11-16E18.3	0.132801	0.894351	0.00073801	1	1	1	0.894351	0.0455193	mashr_Brain_Caudate_basal_ganglia.metaxcan_results	13455	0.999766	0.999302
ENSG00000125780.11	TGM3	0.13276	0.894383	0.000260219	1	1	1	0.894383	0.0336804	mashr_Brain_Caudate_basal_ganglia.metaxcan_results	13455	0.999766	0.999302
ENSG00000164588.6	HCN1	0.132759	0.894384	0.00313846	1	1	1	0.894384	0.139846	mashr_Brain_Caudate_basal_ganglia.metaxcan_results	13455	0.999766	0.999658
ENSG00000146670.9	CDCA5	0.132751	0.89439	0.00647459	2	2	2	0.694384	0.341561	mashr_Brain_Caudate_basal_ganglia.metaxcan_results	13455	0.999766	0.998612
ENSG00000101470.9	TNNC2	0.13269	0.894438	0.00256934	1	1	1	0.894438	0.0691342	mashr_Brain_Caudate_basal_ganglia.metaxcan_results	13455	0.999766	0.999481
ENSG00000085721.12	RRN3	-0.1326	0.89451	0.000405616	1	2	2	0.89451	0.0901789	mashr_Brain_Caudate_basal_ganglia.metaxcan_results	13455	0.999766	0.999775
ENSG00000139675.11	HNRNPA1L2	0.132459	0.894621	0.0916087	2	2	2	0.832024	0.390283	mashr_Brain_Caudate_basal_ganglia.metaxcan_results	13455	0.999766	0.999782
ENSG00000108506.11	INTS2	-0.132331	0.894722	0.0006853	1	2	2	0.894722	0.0516792	mashr_Brain_Caudate_basal_ganglia.metaxcan_results	13455	0.999766	0.998911
ENSG00000204653.9	ASPDH	-0.13233	0.894723	0.090915	2	2	2	0.678008	0.386215	mashr_Brain_Caudate_basal_ganglia.metaxcan_results	13455	0.999766	0.999481
ENSG00000124172.9	ATP5E	-0.132299	0.894748	4.62e-05	1	1	1	0.894748	0.0149741	mashr_Brain_Caudate_basal_ganglia.metaxcan_results	13455	0.999766	0.999658
ENSG00000082212.12	ME2	-0.132229	0.894803	0.00426445	2	2	2	0.198441	0.335249	mashr_Brain_Caudate_basal_ganglia.metaxcan_results	13455	0.999766	0.998289
ENSG00000110435.11	PDHX	-0.132136	0.894877	0.0323607	2	2	2	0.673355	0.22791	mashr_Brain_Caudate_basal_ganglia.metaxcan_results	13455	0.999766	0.999859
ENSG00000128534.7	LSM8	-0.131958	0.895017	0.0210388	1	2	2	0.895017	0.219502	mashr_Brain_Caudate_basal_ganglia.metaxcan_results	13455	0.999766	0.999782
ENSG00000188732.10	FAM221A	0.131948	0.895025	0.654477	3	3	3	0.457983	0.737852	mashr_Brain_Caudate_basal_ganglia.metaxcan_results	13455	0.999766	0.999635
ENSG00000236682.1	AC068282.3	0.131781	0.895157	0.742509	2	2	2	0.880427	1.36561	mashr_Brain_Caudate_basal_ganglia.metaxcan_results	13455	0.999766	0.999782
ENSG00000183137.14	CEP57L1	-0.131775	0.895162	6.64e-05	2	2	2	0.894639	0.0485513	mashr_Brain_Caudate_basal_ganglia.metaxcan_results	13455	0.999766	0.998612
ENSG00000140525.17	FANCI	-0.131772	0.895165	0.0601061	2	2	2	0.738395	0.235275	mashr_Brain_Caudate_basal_ganglia.metaxcan_results	13455	0.999766	0.999481
ENSG00000154328.15	NEIL2	0.131752	0.895181	0.0474569	1	1	1	0.895181	0.305822	mashr_Brain_Caudate_basal_ganglia.metaxcan_results	13455	0.999766	0.999782
ENSG00000148842.17	CNNM2	0.131723	0.895203	0.00495137	2	2	2	0.505988	0.188354	mashr_Brain_Caudate_basal_ganglia.metaxcan_results	13455	0.999766	0.998911
ENSG00000156885.5	COX6A2	0.131647	0.895263	0.00737311	2	2	2	0.307308	0.11593	mashr_Brain_Caudate_basal_ganglia.metaxcan_results	13455	0.999766	0.999302
ENSG00000278318.4	ZNF229	-0.131431	0.895434	0.00746359	1	2	2	0.895434	0.251883	mashr_Brain_Caudate_basal_ganglia.metaxcan_results	13455	0.999766	0.999481
ENSG00000159650.8	UROC1	0.1313	0.895538	0.0259806	1	1	1	0.895538	0.272429	mashr_Brain_Caudate_basal_ganglia.metaxcan_results	13455	0.999766	0.999782
ENSG00000006327.13	TNFRSF12A	-0.13128	0.895554	1.54e-05	1	1	1	0.895554	0.00716416	mashr_Brain_Caudate_basal_ganglia.metaxcan_results	13455	0.999766	0.999782
ENSG00000261115.5	TMEM178B	0.131272	0.89556	0.000142058	1	1	1	0.89556	0.0187639	mashr_Brain_Caudate_basal_ganglia.metaxcan_results	13455	0.999766	0.998289
ENSG00000213593.9	TMX2	-0.13114	0.895664	0.000613108	1	1	1	0.895664	0.0458552	mashr_Brain_Caudate_basal_ganglia.metaxcan_results	13455	0.999766	0.998911
ENSG00000089063.14	TMEM230	-0.131109	0.895689	0.0725261	1	1	1	0.895689	0.41101	mashr_Brain_Caudate_basal_ganglia.metaxcan_results	13455	0.999766	0.999481
ENSG00000144026.11	ZNF514	0.131105	0.895692	0.341381	4	5	5	0.698081	1.13255	mashr_Brain_Caudate_basal_ganglia.metaxcan_results	13455	0.999766	0.998612
ENSG00000121851.12	POLR3GL	0.131064	0.895725	2.57e-05	1	1	1	0.895725	0.016511	mashr_Brain_Caudate_basal_ganglia.metaxcan_results	13455	0.999766	0.998612
ENSG00000185056.9	C5orf47	0.131018	0.895761	0.000546231	1	2	2	0.895761	0.0351381	mashr_Brain_Caudate_basal_ganglia.metaxcan_results	13455	0.999766	0.999859
ENSG00000171049.8	FPR2	0.130975	0.895795	1.01e-07	1	1	1	0.895795	0.00173062	mashr_Brain_Caudate_basal_ganglia.metaxcan_results	13455	0.999766	0.998911
ENSG00000178732.5	GP5	-0.130849	0.895895	0.000461963	1	1	1	0.895895	0.0497802	mashr_Brain_Caudate_basal_ganglia.metaxcan_results	13455	0.999766	0.999302
ENSG00000184058.12	TBX1	0.130807	0.895928	0.000854452	1	1	1	0.895928	0.0861769	mashr_Brain_Caudate_basal_ganglia.metaxcan_results	13455	0.999766	0.998911
ENSG00000137822.12	TUBGCP4	-0.130802	0.895932	0.00444253	2	2	2	0.614903	0.113843	mashr_Brain_Caudate_basal_ganglia.metaxcan_results	13455	0.999766	0.998911
ENSG00000274422.1	LL22NC03-2H8.5	0.130626	0.896072	0.0546431	1	1	1	0.896072	0.337243	mashr_Brain_Caudate_basal_ganglia.metaxcan_results	13455	0.999766	0.999775
ENSG00000028137.18	TNFRSF1B	0.130594	0.896096	2.89e-07	1	1	1	0.896096	0.0020296	mashr_Brain_Caudate_basal_ganglia.metaxcan_results	13455	0.999766	0.999799
ENSG00000175426.10	PCSK1	0.130477	0.896189	0.000480187	1	1	1	0.896189	0.033432	mashr_Brain_Caudate_basal_ganglia.metaxcan_results	13455	0.999766	0.998612
ENSG00000155096.13	AZIN1	0.130389	0.896259	1.62e-05	1	1	1	0.896259	0.0146729	mashr_Brain_Caudate_basal_ganglia.metaxcan_results	13455	0.999766	0.999109
ENSG00000111684.10	LPCAT3	-0.130304	0.896326	6.06e-05	1	1	1	0.896326	0.0317185	mashr_Brain_Caudate_basal_ganglia.metaxcan_results	13455	0.999766	0.998911
ENSG00000134265.12	NAPG	-0.130254	0.896365	0.162631	2	2	2	0.8144	0.320338	mashr_Brain_Caudate_basal_ganglia.metaxcan_results	13455	0.999766	0.999302
ENSG00000138400.12	MDH1B	0.130242	0.896375	0.0877209	2	2	2	0.758669	0.464045	mashr_Brain_Caudate_basal_ganglia.metaxcan_results	13455	0.999766	0.998911
ENSG00000144648.15	ACKR2	-0.130196	0.896412	0.0418936	2	2	2	0.796467	0.419607	mashr_Brain_Caudate_basal_ganglia.metaxcan_results	13455	0.999766	0.999859
ENSG00000164877.18	MICALL2	-0.130094	0.896492	0.00255568	1	2	2	0.896492	0.138961	mashr_Brain_Caudate_basal_ganglia.metaxcan_results	13455	0.999766	0.999302
ENSG00000197024.8	ZNF398	0.130001	0.896566	0.000651971	1	1	1	0.896566	0.0762289	mashr_Brain_Caudate_basal_ganglia.metaxcan_results	13455	0.999766	0.999658
ENSG00000167508.11	MVD	-0.129971	0.896589	0.00826581	4	4	4	0.271341	0.139173	mashr_Brain_Caudate_basal_ganglia.metaxcan_results	13455	0.999766	0.998289
ENSG00000176783.14	RUFY1	0.129872	0.896668	0.00180639	1	1	1	0.896668	0.106152	mashr_Brain_Caudate_basal_ganglia.metaxcan_results	13455	0.999766	0.998289
ENSG00000177519.3	RPRM	0.129848	0.896687	0.00703618	2	2	2	0.419224	0.121194	mashr_Brain_Caudate_basal_ganglia.metaxcan_results	13455	0.999766	0.999775
ENSG00000172869.14	DMXL1	0.129816	0.896712	0.00424109	1	1	1	0.896712	0.140489	mashr_Brain_Caudate_basal_ganglia.metaxcan_results	13455	0.999766	0.999109
ENSG00000154274.14	C4orf19	-0.12967	0.896827	0.0480423	2	2	2	0.394156	0.18222	mashr_Brain_Caudate_basal_ganglia.metaxcan_results	13455	0.999766	0.999658
ENSG00000182199.10	SHMT2	0.129579	0.8969	2.57e-05	1	1	1	0.8969	0.0335625	mashr_Brain_Caudate_basal_ganglia.metaxcan_results	13455	0.999766	0.999109
ENSG00000133958.13	UNC79	-0.129471	0.896985	0.00471501	1	1	1	0.896985	0.119152	mashr_Brain_Caudate_basal_ganglia.metaxcan_results	13455	0.999766	0.999782
ENSG00000184232.8	OAF	0.129331	0.897096	0.0303566	2	2	2	0.551978	0.256245	mashr_Brain_Caudate_basal_ganglia.metaxcan_results	13455	0.999766	0.998911
ENSG00000112514.15	CUTA	-0.129327	0.897099	0.00341983	2	2	2	0.388587	0.15066	mashr_Brain_Caudate_basal_ganglia.metaxcan_results	13455	0.999766	0.999799
ENSG00000183688.4	RFLNB	0.129264	0.897149	0.0521783	2	2	2	0.27398	0.532673	mashr_Brain_Caudate_basal_ganglia.metaxcan_results	13455	0.999766	0.999658
ENSG00000265203.1	RBP3	0.12923	0.897176	0.0107988	1	1	1	0.897176	0.144273	mashr_Brain_Caudate_basal_ganglia.metaxcan_results	13455	0.999766	0.999635
ENSG00000057468.6	MSH4	0.129049	0.897319	0.334714	2	2	2	0.801987	0.508576	mashr_Brain_Caudate_basal_ganglia.metaxcan_results	13455	0.999766	0.999109
ENSG00000141030.12	COPS3	-0.128971	0.89738	5.08e-05	1	1	1	0.89738	0.0158083	mashr_Brain_Caudate_basal_ganglia.metaxcan_results	13455	0.999766	0.999775
ENSG00000148803.11	FUOM	0.128961	0.897388	0.0118147	2	2	2	0.622477	0.706191	mashr_Brain_Caudate_basal_ganglia.metaxcan_results	13455	0.999766	0.998911
ENSG00000104205.12	SGK3	0.128934	0.89741	0.000250867	1	1	1	0.89741	0.079927	mashr_Brain_Caudate_basal_ganglia.metaxcan_results	13455	0.999766	0.999799
ENSG00000143553.10	SNAPIN	0.12887	0.89746	0.00180185	1	1	1	0.89746	0.0589388	mashr_Brain_Caudate_basal_ganglia.metaxcan_results	13455	0.999766	0.998289
ENSG00000110717.12	NDUFS8	-0.128862	0.897467	0.00945267	1	1	1	0.897467	0.21421	mashr_Brain_Caudate_basal_ganglia.metaxcan_results	13455	0.999766	0.999481
ENSG00000099785.10	2021-03-02	0.128813	0.897506	0.413994	4	4	4	0.193324	0.62572	mashr_Brain_Caudate_basal_ganglia.metaxcan_results	13455	0.999766	0.998612
ENSG00000133639.4	BTG1	-0.128791	0.897523	0.00388244	2	2	2	0.727837	0.130353	mashr_Brain_Caudate_basal_ganglia.metaxcan_results	13455	0.999766	0.999799
ENSG00000081842.17	PCDHA6	-0.128747	0.897558	0.0063111	1	1	1	0.897558	0.155435	mashr_Brain_Caudate_basal_ganglia.metaxcan_results	13455	0.999766	0.999799
ENSG00000176771.16	NCKAP5	-0.128652	0.897633	7.71e-05	1	1	1	0.897633	0.0127194	mashr_Brain_Caudate_basal_ganglia.metaxcan_results	13455	0.999766	0.999658
ENSG00000135828.11	RNASEL	-0.128561	0.897705	0.073309	2	2	2	0.776438	0.298623	mashr_Brain_Caudate_basal_ganglia.metaxcan_results	13455	0.999766	0.999635
ENSG00000042317.16	SPATA7	-0.128554	0.89771	0.621083	2	2	2	0.877413	0.826823	mashr_Brain_Caudate_basal_ganglia.metaxcan_results	13455	0.999766	0.998911
ENSG00000214711.9	CAPN14	0.128502	0.897752	0.00167059	1	1	1	0.897752	0.0631245	mashr_Brain_Caudate_basal_ganglia.metaxcan_results	13455	0.999766	0.999481
ENSG00000100027.14	YPEL1	0.128467	0.89778	0.00152365	1	1	1	0.89778	0.0801038	mashr_Brain_Caudate_basal_ganglia.metaxcan_results	13455	0.999766	0.998612
ENSG00000234492.4	RPL34-AS1	-0.128441	0.8978	0.0492195	2	2	2	0.466017	0.277905	mashr_Brain_Caudate_basal_ganglia.metaxcan_results	13455	0.999766	0.998289
ENSG00000164746.13	C7orf57	0.128273	0.897933	0.00662435	1	1	1	0.897933	0.112968	mashr_Brain_Caudate_basal_ganglia.metaxcan_results	13455	0.999766	0.999109
ENSG00000198912.10	C1orf174	-0.128223	0.897973	0.28342	2	2	2	0.312137	0.826014	mashr_Brain_Caudate_basal_ganglia.metaxcan_results	13455	0.999766	0.999775
ENSG00000172379.20	ARNT2	0.128089	0.898078	0.00607993	2	2	2	0.5943	0.256007	mashr_Brain_Caudate_basal_ganglia.metaxcan_results	13455	0.999766	0.999782
ENSG00000196821.9	C6orf106	-0.128008	0.898143	0.0614428	2	2	2	0.132967	0.431787	mashr_Brain_Caudate_basal_ganglia.metaxcan_results	13455	0.999766	0.998911
ENSG00000138614.14	INTS14	-0.127991	0.898156	7.09e-06	1	1	1	0.898156	0.00914276	mashr_Brain_Caudate_basal_ganglia.metaxcan_results	13455	0.999766	0.999799
ENSG00000069011.15	PITX1	0.127915	0.898216	4.23e-05	1	1	1	0.898216	0.0152584	mashr_Brain_Caudate_basal_ganglia.metaxcan_results	13455	0.999766	0.999859
ENSG00000273473.1	LL09NC01-139C3.1	-0.127763	0.898336	0.00136765	1	1	1	0.898336	0.281673	mashr_Brain_Caudate_basal_ganglia.metaxcan_results	13455	0.999766	0.999481
ENSG00000121440.14	PDZRN3	-0.127684	0.898399	0.001037	1	1	1	0.898399	0.0496535	mashr_Brain_Caudate_basal_ganglia.metaxcan_results	13455	0.999766	0.999782
ENSG00000242802.6	AP5Z1	-0.127606	0.89846	0.0060479	1	1	1	0.89846	0.293356	mashr_Brain_Caudate_basal_ganglia.metaxcan_results	13455	0.999766	0.999635
ENSG00000126005.16	MMP24-AS1	-0.127602	0.898464	0.193953	2	2	2	0.328628	0.573216	mashr_Brain_Caudate_basal_ganglia.metaxcan_results	13455	0.999766	0.998911
ENSG00000197020.10	ZNF100	0.127516	0.898532	0.241887	2	2	2	0.815099	0.523078	mashr_Brain_Caudate_basal_ganglia.metaxcan_results	13455	0.999766	0.998612
ENSG00000154655.15	L3MBTL4	-0.127275	0.898723	0.0120897	2	2	2	0.042532	0.165295	mashr_Brain_Caudate_basal_ganglia.metaxcan_results	13455	0.999766	0.998911
ENSG00000120685.19	PROSER1	0.127274	0.898724	0.00442704	1	1	1	0.898724	0.14867	mashr_Brain_Caudate_basal_ganglia.metaxcan_results	13455	0.999766	0.999658
ENSG00000162755.13	KLHDC9	0.127157	0.898816	0.00167318	2	2	2	0.845836	0.081149	mashr_Brain_Caudate_basal_ganglia.metaxcan_results	13455	0.999766	0.999799
ENSG00000131849.11	ZNF132	-0.127001	0.89894	0.00594337	2	2	2	0.183156	0.126519	mashr_Brain_Caudate_basal_ganglia.metaxcan_results	13455	0.999766	0.999658
ENSG00000092098.16	RNF31	0.126984	0.898953	0.00371894	1	1	1	0.898953	0.248521	mashr_Brain_Caudate_basal_ganglia.metaxcan_results	13455	0.999766	0.998289
ENSG00000180044.5	C3orf80	-0.126981	0.898955	6.65e-06	1	1	1	0.898955	0.0040607	mashr_Brain_Caudate_basal_ganglia.metaxcan_results	13455	0.999766	0.999109
ENSG00000146733.13	PSPH	0.126975	0.89896	0.154836	2	2	2	0.463547	0.733576	mashr_Brain_Caudate_basal_ganglia.metaxcan_results	13455	0.999766	0.999635
ENSG00000007237.18	GAS7	-0.126944	0.898985	0.00112908	2	2	2	0.440146	0.12687	mashr_Brain_Caudate_basal_ganglia.metaxcan_results	13455	0.999766	0.999775
ENSG00000154102.10	C16orf74	0.126889	0.899028	0.0361578	2	2	2	0.868368	0.643431	mashr_Brain_Caudate_basal_ganglia.metaxcan_results	13455	0.999766	0.999302
ENSG00000173208.3	ABCD2	-0.126876	0.899039	0.000354813	1	1	1	0.899039	0.102361	mashr_Brain_Caudate_basal_ganglia.metaxcan_results	13455	0.999766	0.999635
ENSG00000196358.10	NTNG2	0.126696	0.899181	0.00603643	1	1	1	0.899181	0.10928	mashr_Brain_Caudate_basal_ganglia.metaxcan_results	13455	0.999766	0.999481
ENSG00000106624.10	AEBP1	0.126505	0.899332	0.229699	3	4	4	0.648682	0.386247	mashr_Brain_Caudate_basal_ganglia.metaxcan_results	13455	0.999766	0.999775
ENSG00000278200.1	LINC01971	-0.126457	0.89937	0.00151526	1	1	1	0.89937	0.1285	mashr_Brain_Caudate_basal_ganglia.metaxcan_results	13455	0.999766	0.999799
ENSG00000055163.19	CYFIP2	-0.126364	0.899444	0.000748479	2	2	2	0.48136	0.0315235	mashr_Brain_Caudate_basal_ganglia.metaxcan_results	13455	0.999766	0.999775
ENSG00000179399.14	GPC5	0.126296	0.899497	0.0176942	3	3	3	0.740522	0.148951	mashr_Brain_Caudate_basal_ganglia.metaxcan_results	13455	0.999766	0.999109
ENSG00000161281.10	COX7A1	-0.126206	0.899569	0.162518	3	3	3	0.748131	1.05914	mashr_Brain_Caudate_basal_ganglia.metaxcan_results	13455	0.999766	0.999859
ENSG00000121716.20	PILRB	-0.126101	0.899652	0.398942	1	2	2	0.899652	1.13063	mashr_Brain_Caudate_basal_ganglia.metaxcan_results	13455	0.999766	0.999635
ENSG00000203724.10	C1orf53	-0.125923	0.899793	0.131238	2	2	2	0.814587	0.438316	mashr_Brain_Caudate_basal_ganglia.metaxcan_results	13455	0.999766	0.999658
ENSG00000246640.1	RP11-1094H24.4	-0.125659	0.900002	0.0410653	2	2	2	0.801364	0.776895	mashr_Brain_Caudate_basal_ganglia.metaxcan_results	13455	0.999766	0.998612
ENSG00000013364.18	MVP	0.125562	0.900079	0.000947246	1	1	1	0.900079	0.0673173	mashr_Brain_Caudate_basal_ganglia.metaxcan_results	13455	0.999766	0.999859
ENSG00000114547.9	ROPN1B	0.125362	0.900237	1.07122	3	3	3	0.629481	0.557958	mashr_Brain_Caudate_basal_ganglia.metaxcan_results	13455	0.999766	0.999302
ENSG00000013275.7	PSMC4	-0.12528	0.900302	0.00859272	3	3	3	0.214532	0.168232	mashr_Brain_Caudate_basal_ganglia.metaxcan_results	13455	0.999766	0.998612
ENSG00000160072.19	ATAD3B	-0.125273	0.900308	0.191524	2	2	2	0.669421	2.22251	mashr_Brain_Caudate_basal_ganglia.metaxcan_results	13455	0.999766	0.998911
ENSG00000188811.13	NHLRC3	-0.125073	0.900466	1.94e-05	1	1	1	0.900466	0.0103991	mashr_Brain_Caudate_basal_ganglia.metaxcan_results	13455	0.999766	0.999799
ENSG00000152467.9	ZSCAN1	0.124759	0.900714	0.00797036	2	2	2	0.7964	0.198432	mashr_Brain_Caudate_basal_ganglia.metaxcan_results	13455	0.999766	0.999302
ENSG00000272221.1	XXbac-BPG181B23.7	0.124725	0.900741	1.01337	3	5	5	0.279546	0.808249	mashr_Brain_Caudate_basal_ganglia.metaxcan_results	13455	0.999766	0.999775
ENSG00000206127.10	GOLGA8O	-0.124426	0.900978	0.275553	1	2	2	0.900978	0.774012	mashr_Brain_Caudate_basal_ganglia.metaxcan_results	13455	0.999766	0.999658
ENSG00000164253.13	WDR41	0.124419	0.900984	0.202175	2	2	2	0.752922	0.566486	mashr_Brain_Caudate_basal_ganglia.metaxcan_results	13455	0.999766	0.999481
ENSG00000272885.1	RP11-2H3.6	-0.124169	0.901181	0.013398	2	2	2	0.881889	0.448477	mashr_Brain_Caudate_basal_ganglia.metaxcan_results	13455	0.999766	0.999302
ENSG00000116898.11	MRPS15	0.123918	0.90138	0.000609523	1	2	2	0.90138	0.0434063	mashr_Brain_Caudate_basal_ganglia.metaxcan_results	13455	0.999766	0.999799
ENSG00000123815.11	COQ8B	0.123904	0.901392	0.00170636	1	1	1	0.901392	0.0904094	mashr_Brain_Caudate_basal_ganglia.metaxcan_results	13455	0.999766	0.998911
ENSG00000256683.6	ZNF350	-0.12389	0.901403	0.000428542	1	1	1	0.901403	0.0610301	mashr_Brain_Caudate_basal_ganglia.metaxcan_results	13455	0.999766	0.998911
ENSG00000257335.8	MGAM	-0.12355	0.901672	0.000115426	1	1	1	0.901672	0.0481059	mashr_Brain_Caudate_basal_ganglia.metaxcan_results	13455	0.999766	0.998612
ENSG00000074370.17	ATP2A3	0.123514	0.9017	0.0159831	1	1	1	0.9017	0.255468	mashr_Brain_Caudate_basal_ganglia.metaxcan_results	13455	0.999766	0.999109
ENSG00000130338.12	TULP4	-0.123409	0.901783	0.00228704	1	1	1	0.901783	0.0691977	mashr_Brain_Caudate_basal_ganglia.metaxcan_results	13455	0.999766	0.999782
ENSG00000153165.18	RGPD3	0.123376	0.901809	0.000431807	1	1	1	0.901809	0.0443121	mashr_Brain_Caudate_basal_ganglia.metaxcan_results	13455	0.999766	0.998289
ENSG00000068024.16	HDAC4	-0.123254	0.901906	0.00129897	1	1	1	0.901906	0.0547187	mashr_Brain_Caudate_basal_ganglia.metaxcan_results	13455	0.999766	0.998911
ENSG00000175294.5	CATSPER1	-0.123247	0.901911	0.0104794	1	1	1	0.901911	0.166404	mashr_Brain_Caudate_basal_ganglia.metaxcan_results	13455	0.999766	0.999782
ENSG00000276547.1	PCDHGB5	-0.123245	0.901913	0.00254764	2	2	2	0.898896	0.0747861	mashr_Brain_Caudate_basal_ganglia.metaxcan_results	13455	0.999766	0.999481
ENSG00000100095.18	SEZ6L	0.123207	0.901943	0.00602267	2	2	2	0.89561	0.235997	mashr_Brain_Caudate_basal_ganglia.metaxcan_results	13455	0.999766	0.998612
ENSG00000161981.10	SNRNP25	-0.123159	0.901981	0.070313	3	3	3	0.510498	0.352682	mashr_Brain_Caudate_basal_ganglia.metaxcan_results	13455	0.999766	0.999109
ENSG00000065457.10	ADAT1	0.12315	0.901988	0.131013	2	2	2	0.705397	0.466964	mashr_Brain_Caudate_basal_ganglia.metaxcan_results	13455	0.999766	0.999782
ENSG00000033800.13	PIAS1	0.123093	0.902033	0.000148462	1	1	1	0.902033	0.0496548	mashr_Brain_Caudate_basal_ganglia.metaxcan_results	13455	0.999766	0.998612
ENSG00000070404.9	FSTL3	-0.123008	0.902101	2.92e-05	1	1	1	0.902101	0.0502941	mashr_Brain_Caudate_basal_ganglia.metaxcan_results	13455	0.999766	0.999635
ENSG00000157379.13	DHRS1	-0.12292	0.902171	0.192844	3	3	3	0.694266	0.591702	mashr_Brain_Caudate_basal_ganglia.metaxcan_results	13455	0.999766	0.999658
ENSG00000121988.17	ZRANB3	0.122907	0.902181	0.00216157	1	1	1	0.902181	0.0914919	mashr_Brain_Caudate_basal_ganglia.metaxcan_results	13455	0.999766	0.999481
ENSG00000040531.14	CTNS	-0.122839	0.902235	0.0414774	1	2	2	0.902235	0.354562	mashr_Brain_Caudate_basal_ganglia.metaxcan_results	13455	0.999766	0.999635
ENSG00000276073.1	RP5-1125A11.7	0.122793	0.902271	0.107076	1	1	1	0.902271	0.447081	mashr_Brain_Caudate_basal_ganglia.metaxcan_results	13455	0.999766	0.999481
ENSG00000070731.10	ST6GALNAC2	0.122687	0.902355	0.0283006	1	1	1	0.902355	0.286638	mashr_Brain_Caudate_basal_ganglia.metaxcan_results	13455	0.999766	0.998911
ENSG00000233927.4	RPS28	-0.122617	0.902411	0.0869784	3	3	3	0.351099	0.291001	mashr_Brain_Caudate_basal_ganglia.metaxcan_results	13455	0.999766	0.999302
ENSG00000115687.13	PASK	-0.122506	0.902498	0.061444	2	2	2	0.800015	0.416434	mashr_Brain_Caudate_basal_ganglia.metaxcan_results	13455	0.999766	0.999799
ENSG00000185164.14	NOMO2	-0.122312	0.902652	0.014914	1	3	3	0.902652	0.497679	mashr_Brain_Caudate_basal_ganglia.metaxcan_results	13455	0.999766	0.999635
ENSG00000189339.11	SLC35E2B	0.122284	0.902674	0.372945	1	1	1	0.902674	0.979886	mashr_Brain_Caudate_basal_ganglia.metaxcan_results	13455	0.999766	0.999109
ENSG00000167088.10	SNRPD1	-0.122203	0.902739	0.00625897	1	1	1	0.902739	0.119906	mashr_Brain_Caudate_basal_ganglia.metaxcan_results	13455	0.999766	0.999775
ENSG00000273702.1	RP11-758H9.2	-0.122152	0.902779	0.0123302	3	3	3	0.615937	0.326071	mashr_Brain_Caudate_basal_ganglia.metaxcan_results	13455	0.999766	0.999859
ENSG00000144224.16	UBXN4	-0.121924	0.90296	0.006811	2	2	2	0.849013	0.192252	mashr_Brain_Caudate_basal_ganglia.metaxcan_results	13455	0.999766	0.998911
ENSG00000063854.12	HAGH	0.121915	0.902967	0.0511585	1	3	3	0.902967	0.478235	mashr_Brain_Caudate_basal_ganglia.metaxcan_results	13455	0.999766	0.999302
ENSG00000278195.1	SSTR3	-0.121912	0.902968	2.11e-05	1	1	1	0.902968	0.00977056	mashr_Brain_Caudate_basal_ganglia.metaxcan_results	13455	0.999766	0.998911
ENSG00000168710.17	AHCYL1	0.121892	0.902985	1.35e-06	1	1	1	0.902985	0.00219829	mashr_Brain_Caudate_basal_ganglia.metaxcan_results	13455	0.999766	0.999481
ENSG00000117399.13	CDC20	-0.121626	0.903195	3.77e-07	1	2	2	0.903195	0.00333463	mashr_Brain_Caudate_basal_ganglia.metaxcan_results	13455	0.999766	0.998289
ENSG00000166091.19	CMTM5	-0.121287	0.903464	0.000769582	1	1	1	0.903464	0.0719614	mashr_Brain_Caudate_basal_ganglia.metaxcan_results	13455	0.999766	0.999658
ENSG00000197037.10	ZSCAN25	0.121208	0.903526	0.00246606	1	1	1	0.903526	0.378234	mashr_Brain_Caudate_basal_ganglia.metaxcan_results	13455	0.999766	0.999635
ENSG00000228817.4	BACH1-IT2	0.1212	0.903533	3.98e-06	1	1	1	0.903533	0.00290462	mashr_Brain_Caudate_basal_ganglia.metaxcan_results	13455	0.999766	0.998612
ENSG00000261227.2	AC140912.1	0.121144	0.903577	5.61e-05	1	1	1	0.903577	0.0241089	mashr_Brain_Caudate_basal_ganglia.metaxcan_results	13455	0.999766	0.998289
ENSG00000073578.16	SDHA	0.12114	0.90358	0.00241593	2	2	2	0.152556	0.0942337	mashr_Brain_Caudate_basal_ganglia.metaxcan_results	13455	0.999766	0.999782
ENSG00000138592.13	USP8	0.121077	0.90363	0.00433242	1	2	2	0.90363	0.130914	mashr_Brain_Caudate_basal_ganglia.metaxcan_results	13455	0.999766	0.998289
ENSG00000174226.8	SNX31	0.12105	0.903652	0.560251	3	3	3	0.431294	0.634201	mashr_Brain_Caudate_basal_ganglia.metaxcan_results	13455	0.999766	0.999481
ENSG00000254221.2	PCDHGB1	-0.121043	0.903657	0.00327908	1	1	1	0.903657	0.271126	mashr_Brain_Caudate_basal_ganglia.metaxcan_results	13455	0.999766	0.999799
ENSG00000253159.2	PCDHGA12	-0.121043	0.903657	1.3e-05	1	1	1	0.903657	0.0171012	mashr_Brain_Caudate_basal_ganglia.metaxcan_results	13455	0.999766	0.998612
ENSG00000136280.15	CCM2	-0.121018	0.903677	0.00396383	2	2	2	0.903895	0.100157	mashr_Brain_Caudate_basal_ganglia.metaxcan_results	13455	0.999766	0.999799
ENSG00000106415.12	GLCCI1	0.120728	0.903906	0.000148574	1	1	1	0.903906	0.0177467	mashr_Brain_Caudate_basal_ganglia.metaxcan_results	13455	0.999766	0.998911
ENSG00000114126.17	TFDP2	0.120705	0.903925	8.69e-05	1	2	2	0.903925	0.0553261	mashr_Brain_Caudate_basal_ganglia.metaxcan_results	13455	0.999766	0.998612
ENSG00000182934.11	SRPRA	-0.120654	0.903965	1.91e-08	1	1	1	0.903965	0.000211781	mashr_Brain_Caudate_basal_ganglia.metaxcan_results	13455	0.999766	0.999658
ENSG00000196531.10	NACA	0.120611	0.903999	0.00431527	1	1	1	0.903999	0.095947	mashr_Brain_Caudate_basal_ganglia.metaxcan_results	13455	0.999766	0.999635
ENSG00000166135.13	HIF1AN	0.120523	0.904069	0.0145475	2	2	2	0.00774411	0.211886	mashr_Brain_Caudate_basal_ganglia.metaxcan_results	13455	0.999766	0.999109
ENSG00000176371.13	ZSCAN2	-0.120402	0.904165	7.53e-06	1	1	1	0.904165	0.00686903	mashr_Brain_Caudate_basal_ganglia.metaxcan_results	13455	0.999766	0.999775
ENSG00000153317.14	ASAP1	0.12036	0.904198	0.0135611	1	2	2	0.904198	0.274978	mashr_Brain_Caudate_basal_ganglia.metaxcan_results	13455	0.999766	0.999859
ENSG00000131748.15	STARD3	-0.120345	0.90421	0.00031008	1	2	2	0.90421	0.0311169	mashr_Brain_Caudate_basal_ganglia.metaxcan_results	13455	0.999766	0.999859
ENSG00000170100.13	ZNF778	0.120316	0.904233	0.12901	3	3	3	0.0144945	1.93333	mashr_Brain_Caudate_basal_ganglia.metaxcan_results	13455	0.999766	0.999109
ENSG00000114054.13	PCCB	0.1203	0.904245	0.0801986	3	3	3	0.537439	0.352761	mashr_Brain_Caudate_basal_ganglia.metaxcan_results	13455	0.999766	0.999481
ENSG00000148297.15	MED22	0.120286	0.904256	8.49e-05	1	1	1	0.904256	0.0189141	mashr_Brain_Caudate_basal_ganglia.metaxcan_results	13455	0.999766	0.999109
ENSG00000100726.14	TELO2	-0.12021	0.904317	0.0658475	2	2	2	0.305266	0.352294	mashr_Brain_Caudate_basal_ganglia.metaxcan_results	13455	0.999766	0.999782
ENSG00000004455.16	AK2	0.120035	0.904455	0.00169552	1	1	1	0.904455	0.0658857	mashr_Brain_Caudate_basal_ganglia.metaxcan_results	13455	0.999766	0.999635
ENSG00000163512.13	AZI2	-0.120029	0.90446	0.00123341	2	2	2	0.899528	0.0512865	mashr_Brain_Caudate_basal_ganglia.metaxcan_results	13455	0.999766	0.999775
ENSG00000124762.13	CDKN1A	-0.120005	0.904479	1.38e-05	1	1	1	0.904479	0.00756522	mashr_Brain_Caudate_basal_ganglia.metaxcan_results	13455	0.999766	0.998612
ENSG00000281005.1	LINC00921	0.119781	0.904657	0.0904928	1	1	1	0.904657	0.436221	mashr_Brain_Caudate_basal_ganglia.metaxcan_results	13455	0.999766	0.999635
ENSG00000116983.12	HPCAL4	0.119705	0.904717	0.0203739	3	3	3	0.620048	0.214479	mashr_Brain_Caudate_basal_ganglia.metaxcan_results	13455	0.999766	0.998612
ENSG00000164151.11	ICE1	-0.119593	0.904806	1.04e-06	1	1	1	0.904806	0.00355485	mashr_Brain_Caudate_basal_ganglia.metaxcan_results	13455	0.999766	0.999481
ENSG00000196411.9	EPHB4	-0.119549	0.90484	0.00513309	2	2	2	0.350125	0.175629	mashr_Brain_Caudate_basal_ganglia.metaxcan_results	13455	0.999766	0.999302
ENSG00000240053.8	LY6G5B	0.119532	0.904854	0.0837926	4	4	4	0.200274	0.411002	mashr_Brain_Caudate_basal_ganglia.metaxcan_results	13455	0.999766	0.998289
ENSG00000154803.12	FLCN	0.11953	0.904855	0.176291	2	2	2	0.89511	0.453749	mashr_Brain_Caudate_basal_ganglia.metaxcan_results	13455	0.999766	0.998911
ENSG00000136048.13	DRAM1	0.119423	0.90494	0.0159737	1	1	1	0.90494	0.296643	mashr_Brain_Caudate_basal_ganglia.metaxcan_results	13455	0.999766	0.998289
ENSG00000196071.4	OR2L13	0.11939	0.904966	0.226769	2	3	3	0.865636	0.722565	mashr_Brain_Caudate_basal_ganglia.metaxcan_results	13455	0.999766	0.998612
ENSG00000158864.12	NDUFS2	0.119238	0.905087	0.0348129	2	2	2	0.689053	0.294567	mashr_Brain_Caudate_basal_ganglia.metaxcan_results	13455	0.999766	0.999109
ENSG00000143847.15	PPFIA4	-0.119116	0.905183	0.000136509	1	1	1	0.905183	0.0234972	mashr_Brain_Caudate_basal_ganglia.metaxcan_results	13455	0.999766	0.999782
ENSG00000133740.10	E2F5	0.119105	0.905192	0.00969789	1	1	1	0.905192	0.371476	mashr_Brain_Caudate_basal_ganglia.metaxcan_results	13455	0.999766	0.998612
ENSG00000183291.15	SELENOF	-0.119089	0.905205	0.046404	1	1	1	0.905205	0.362402	mashr_Brain_Caudate_basal_ganglia.metaxcan_results	13455	0.999766	0.999859
ENSG00000261292.2	RP11-389G6.3	-0.119024	0.905256	6.75e-06	1	1	1	0.905256	0.0197856	mashr_Brain_Caudate_basal_ganglia.metaxcan_results	13455	0.999766	0.998289
ENSG00000112977.15	DAP	0.118902	0.905353	0.0399026	3	3	3	0.275166	0.336562	mashr_Brain_Caudate_basal_ganglia.metaxcan_results	13455	0.999766	0.999859
ENSG00000102921.7	N4BP1	0.118737	0.905484	0.00463883	2	2	2	0.426642	0.188862	mashr_Brain_Caudate_basal_ganglia.metaxcan_results	13455	0.999766	0.999799
ENSG00000215483.9	LINC00598	-0.118731	0.905488	1.52e-05	1	1	1	0.905488	0.00998562	mashr_Brain_Caudate_basal_ganglia.metaxcan_results	13455	0.999766	0.999782
ENSG00000121486.11	TRMT1L	-0.118648	0.905554	0.00203002	1	1	1	0.905554	0.148734	mashr_Brain_Caudate_basal_ganglia.metaxcan_results	13455	0.999766	0.999481
ENSG00000183876.8	ARSI	0.118549	0.905632	0.0181465	2	2	2	0.90333	0.167533	mashr_Brain_Caudate_basal_ganglia.metaxcan_results	13455	0.999766	0.999859
ENSG00000005882.11	PDK2	0.118488	0.905681	0.0343725	4	4	4	0.827533	0.173064	mashr_Brain_Caudate_basal_ganglia.metaxcan_results	13455	0.999766	0.998911
ENSG00000276071.1	CTD-3234P18.6	0.118478	0.905689	3.77e-05	1	1	1	0.905689	0.00961203	mashr_Brain_Caudate_basal_ganglia.metaxcan_results	13455	0.999766	0.998911
ENSG00000116668.12	SWT1	0.118439	0.905719	0.00244689	2	2	2	0.756407	0.1633	mashr_Brain_Caudate_basal_ganglia.metaxcan_results	13455	0.999766	0.999109
ENSG00000253214.1	RP11-1149M10.2	0.118421	0.905734	0.0161167	2	2	2	0.731114	0.221107	mashr_Brain_Caudate_basal_ganglia.metaxcan_results	13455	0.999766	0.999799
ENSG00000139116.18	KIF21A	0.118403	0.905748	2.86e-05	1	2	2	0.905748	0.0218001	mashr_Brain_Caudate_basal_ganglia.metaxcan_results	13455	0.999766	0.998911
ENSG00000156050.8	FAM161B	0.118271	0.905853	0.0185076	3	3	3	0.317633	0.236926	mashr_Brain_Caudate_basal_ganglia.metaxcan_results	13455	0.999766	0.999782
ENSG00000257103.8	LSM14A	0.11823	0.905886	0.00158196	2	2	2	0.856774	0.126903	mashr_Brain_Caudate_basal_ganglia.metaxcan_results	13455	0.999766	0.998289
ENSG00000103995.13	CEP152	-0.118226	0.905889	0.0176345	3	3	3	0.326182	0.24067	mashr_Brain_Caudate_basal_ganglia.metaxcan_results	13455	0.999766	0.998612
ENSG00000169193.11	CCDC126	0.118152	0.905947	0.000487606	1	1	1	0.905947	0.110291	mashr_Brain_Caudate_basal_ganglia.metaxcan_results	13455	0.999766	0.999782
ENSG00000112773.15	FAM46A	0.11814	0.905956	0.000539818	1	1	1	0.905956	0.0706154	mashr_Brain_Caudate_basal_ganglia.metaxcan_results	13455	0.999766	0.999481
ENSG00000134825.15	TMEM258	0.118131	0.905964	0.0149758	2	2	2	0.690731	0.448938	mashr_Brain_Caudate_basal_ganglia.metaxcan_results	13455	0.999766	0.998911
ENSG00000090554.12	FLT3LG	-0.118024	0.906049	0.00184584	1	1	1	0.906049	0.0949093	mashr_Brain_Caudate_basal_ganglia.metaxcan_results	13455	0.999766	0.999481
ENSG00000103415.11	HMOX2	0.11801	0.90606	0.00710132	3	3	3	0.243468	0.162486	mashr_Brain_Caudate_basal_ganglia.metaxcan_results	13455	0.999766	0.999658
ENSG00000101187.15	SLCO4A1	-0.117937	0.906118	0.0005506	1	1	1	0.906118	0.0352256	mashr_Brain_Caudate_basal_ganglia.metaxcan_results	13455	0.999766	0.999782
ENSG00000197880.8	MDS2	0.117922	0.906129	0.00581467	2	2	2	0.628771	0.10451	mashr_Brain_Caudate_basal_ganglia.metaxcan_results	13455	0.999766	0.999481
ENSG00000121775.17	TMEM39B	0.117915	0.906135	0.00417443	2	2	2	0.323579	0.111579	mashr_Brain_Caudate_basal_ganglia.metaxcan_results	13455	0.999766	0.998911
ENSG00000180592.16	SKIDA1	0.117838	0.906196	0.000455368	1	1	1	0.906196	0.115961	mashr_Brain_Caudate_basal_ganglia.metaxcan_results	13455	0.999766	0.999658
ENSG00000114388.12	NPRL2	-0.117759	0.906258	1.21e-05	1	2	2	0.906258	0.00668889	mashr_Brain_Caudate_basal_ganglia.metaxcan_results	13455	0.999766	0.999635
ENSG00000176401.5	EID2B	0.117656	0.90634	0.0104989	2	2	2	0.160692	0.182277	mashr_Brain_Caudate_basal_ganglia.metaxcan_results	13455	0.999766	0.999775
ENSG00000113209.8	PCDHB5	0.117654	0.906342	0.0166984	2	2	2	0.889546	0.18306	mashr_Brain_Caudate_basal_ganglia.metaxcan_results	13455	0.999766	0.999775
ENSG00000183726.10	TMEM50A	-0.117585	0.906396	0.0182985	3	3	3	0.658286	0.233289	mashr_Brain_Caudate_basal_ganglia.metaxcan_results	13455	0.999766	0.999658
ENSG00000156639.11	ZFAND3	0.117551	0.906424	0.00126466	1	1	1	0.906424	0.0962034	mashr_Brain_Caudate_basal_ganglia.metaxcan_results	13455	0.999766	0.999775
ENSG00000139651.10	ZNF740	0.117518	0.90645	0.0549142	2	2	2	0.835089	0.23817	mashr_Brain_Caudate_basal_ganglia.metaxcan_results	13455	0.999766	0.999481
ENSG00000178409.13	BEND3	0.1169	0.90694	1.23e-06	1	1	1	0.90694	0.00392476	mashr_Brain_Caudate_basal_ganglia.metaxcan_results	13455	0.999766	0.999109
ENSG00000104408.9	EIF3E	-0.116815	0.907007	0.00887904	1	1	1	0.907007	0.134244	mashr_Brain_Caudate_basal_ganglia.metaxcan_results	13455	0.999766	0.999109
ENSG00000258512.1	LINC00239	0.116613	0.907167	0.00276077	1	1	1	0.907167	0.160022	mashr_Brain_Caudate_basal_ganglia.metaxcan_results	13455	0.999766	0.998911
ENSG00000130176.7	CNN1	0.116438	0.907305	1.04e-05	1	1	1	0.907305	0.0213143	mashr_Brain_Caudate_basal_ganglia.metaxcan_results	13455	0.999766	0.998289
ENSG00000150627.15	WDR17	-0.116324	0.907395	0.0086147	3	3	3	0.401638	0.317553	mashr_Brain_Caudate_basal_ganglia.metaxcan_results	13455	0.999766	0.998289
ENSG00000137449.15	CPEB2	-0.11632	0.907399	1.07e-05	2	2	2	0.705299	0.00948572	mashr_Brain_Caudate_basal_ganglia.metaxcan_results	13455	0.999766	0.999859
ENSG00000138378.17	STAT4	0.116109	0.907566	0.000384922	1	1	1	0.907566	0.0673482	mashr_Brain_Caudate_basal_ganglia.metaxcan_results	13455	0.999766	0.999635
ENSG00000181090.19	EHMT1	0.115991	0.90766	0.00136155	1	1	1	0.90766	0.130402	mashr_Brain_Caudate_basal_ganglia.metaxcan_results	13455	0.999766	0.999635
ENSG00000261000.1	RP11-534L20.5	-0.115973	0.907674	0.309033	1	1	1	0.907674	0.746034	mashr_Brain_Caudate_basal_ganglia.metaxcan_results	13455	0.999766	0.999109
ENSG00000135119.14	RNFT2	0.115809	0.907804	0.000262627	1	1	1	0.907804	0.0880649	mashr_Brain_Caudate_basal_ganglia.metaxcan_results	13455	0.999766	0.999481
ENSG00000185869.14	ZNF829	-0.115809	0.907804	0.00282876	1	1	1	0.907804	0.11823	mashr_Brain_Caudate_basal_ganglia.metaxcan_results	13455	0.999766	0.999302
ENSG00000278743.1	RP11-707G18.1	0.115769	0.907835	0.00473906	1	1	1	0.907835	0.146269	mashr_Brain_Caudate_basal_ganglia.metaxcan_results	13455	0.999766	0.999658
ENSG00000189144.13	ZNF573	0.115483	0.908063	0.0242157	2	2	2	0.74357	0.182117	mashr_Brain_Caudate_basal_ganglia.metaxcan_results	13455	0.999766	0.999782
ENSG00000135835.11	KIAA1614	-0.115399	0.908129	0.0225773	3	3	3	0.213342	0.252718	mashr_Brain_Caudate_basal_ganglia.metaxcan_results	13455	0.999766	0.998911
ENSG00000170310.14	STX8	0.115365	0.908156	0.0176952	1	1	1	0.908156	0.215759	mashr_Brain_Caudate_basal_ganglia.metaxcan_results	13455	0.999766	0.999859
ENSG00000007038.10	PRSS21	0.115305	0.908203	0.0901638	1	1	1	0.908203	0.406811	mashr_Brain_Caudate_basal_ganglia.metaxcan_results	13455	0.999766	0.998612
ENSG00000179546.4	HTR1D	-0.115201	0.908285	0.0171558	1	1	1	0.908285	0.185784	mashr_Brain_Caudate_basal_ganglia.metaxcan_results	13455	0.999766	0.998612
ENSG00000149646.12	CNBD2	0.115187	0.908297	0.000724739	1	1	1	0.908297	0.060728	mashr_Brain_Caudate_basal_ganglia.metaxcan_results	13455	0.999766	0.998289
ENSG00000204356.13	NELFE	-0.115147	0.908329	9.36e-05	2	2	2	0.671587	0.0332078	mashr_Brain_Caudate_basal_ganglia.metaxcan_results	13455	0.999766	0.999109
ENSG00000166888.11	STAT6	0.114997	0.908448	0.0183262	2	2	2	0.716557	0.319992	mashr_Brain_Caudate_basal_ganglia.metaxcan_results	13455	0.999766	0.998612
ENSG00000188501.11	LCTL	-0.114887	0.908535	0.0039283	1	1	1	0.908535	0.147927	mashr_Brain_Caudate_basal_ganglia.metaxcan_results	13455	0.999766	0.998911
ENSG00000110811.19	P3H3	0.114725	0.908663	0.00900439	2	3	3	0.168744	0.148031	mashr_Brain_Caudate_basal_ganglia.metaxcan_results	13455	0.999766	0.999481
ENSG00000152133.14	GPATCH11	0.114701	0.908682	0.00519545	1	1	1	0.908682	0.148515	mashr_Brain_Caudate_basal_ganglia.metaxcan_results	13455	0.999766	0.999109
ENSG00000233942.1	AC004012.1	-0.114649	0.908723	0.0230059	1	1	1	0.908723	0.280712	mashr_Brain_Caudate_basal_ganglia.metaxcan_results	13455	0.999766	0.999635
ENSG00000032389.12	TSSC1	-0.114506	0.908836	0.000151389	1	1	1	0.908836	0.0217147	mashr_Brain_Caudate_basal_ganglia.metaxcan_results	13455	0.999766	0.998612
ENSG00000167515.10	TRAPPC2L	0.11449	0.90885	0.00125817	1	1	1	0.90885	0.102605	mashr_Brain_Caudate_basal_ganglia.metaxcan_results	13455	0.999766	0.998612
ENSG00000198554.11	WDHD1	0.11438	0.908937	0.0303513	2	2	2	0.670398	0.172059	mashr_Brain_Caudate_basal_ganglia.metaxcan_results	13455	0.999766	0.999635
ENSG00000160336.14	ZNF761	-0.114363	0.90895	0.0867609	3	3	3	0.775072	0.330345	mashr_Brain_Caudate_basal_ganglia.metaxcan_results	13455	0.999766	0.999658
ENSG00000141527.16	CARD14	-0.114359	0.908953	0.0138359	1	2	2	0.908953	0.185455	mashr_Brain_Caudate_basal_ganglia.metaxcan_results	13455	0.999766	0.999109
ENSG00000163364.9	LINC01116	0.11425	0.909039	4.38e-05	1	2	2	0.909039	0.0335513	mashr_Brain_Caudate_basal_ganglia.metaxcan_results	13455	0.999766	0.999775
ENSG00000100941.8	PNN	0.114249	0.90904	4.85e-05	1	1	1	0.90904	0.0158001	mashr_Brain_Caudate_basal_ganglia.metaxcan_results	13455	0.999766	0.999302
ENSG00000144867.11	SRPRB	0.114106	0.909153	0.00725483	1	1	1	0.909153	0.128572	mashr_Brain_Caudate_basal_ganglia.metaxcan_results	13455	0.999766	0.998911
ENSG00000163012.3	ZSWIM2	-0.114078	0.909176	0.00529334	1	1	1	0.909176	0.177689	mashr_Brain_Caudate_basal_ganglia.metaxcan_results	13455	0.999766	0.999775
ENSG00000126218.11	F10	0.113916	0.909305	0.00901819	2	2	2	0.882441	0.132524	mashr_Brain_Caudate_basal_ganglia.metaxcan_results	13455	0.999766	0.999799
ENSG00000176046.8	NUPR1	0.113778	0.909414	0.0042111	2	2	2	0.165759	0.0893324	mashr_Brain_Caudate_basal_ganglia.metaxcan_results	13455	0.999766	0.999782
ENSG00000260077.1	RP11-254F7.2	-0.113721	0.909459	0.133434	4	4	4	0.0889558	0.564612	mashr_Brain_Caudate_basal_ganglia.metaxcan_results	13455	0.999766	0.999859
ENSG00000221947.7	XKR9	0.113634	0.909528	0.509076	2	2	2	0.433373	0.956396	mashr_Brain_Caudate_basal_ganglia.metaxcan_results	13455	0.999766	0.999302
ENSG00000205810.8	KLRC3	0.113599	0.909556	0.0692747	1	1	1	0.909556	0.506857	mashr_Brain_Caudate_basal_ganglia.metaxcan_results	13455	0.999766	0.998289
ENSG00000155508.13	CNOT8	-0.11358	0.909571	0.0494285	3	3	3	0.471693	0.395752	mashr_Brain_Caudate_basal_ganglia.metaxcan_results	13455	0.999766	0.999109
ENSG00000187010.19	RHD	-0.113549	0.909595	0.782655	2	2	2	0.769169	1.19467	mashr_Brain_Caudate_basal_ganglia.metaxcan_results	13455	0.999766	0.999775
ENSG00000085514.15	PILRA	-0.113435	0.909686	0.431522	1	1	1	0.909686	1.17589	mashr_Brain_Caudate_basal_ganglia.metaxcan_results	13455	0.999766	0.999775
ENSG00000250584.2	LINC01511	0.113411	0.909705	0.00846669	1	1	1	0.909705	0.12911	mashr_Brain_Caudate_basal_ganglia.metaxcan_results	13455	0.999766	0.998911
ENSG00000223496.2	EXOSC6	0.11338	0.909729	0.17328	1	1	1	0.909729	0.606592	mashr_Brain_Caudate_basal_ganglia.metaxcan_results	13455	0.999766	0.999302
ENSG00000233926.1	RP11-154D17.1	0.113371	0.909737	0.0272237	2	2	2	0.4485	0.275195	mashr_Brain_Caudate_basal_ganglia.metaxcan_results	13455	0.999766	0.999775
ENSG00000139173.9	TMEM117	-0.11317	0.909896	0.00514461	2	2	2	0.774318	0.24229	mashr_Brain_Caudate_basal_ganglia.metaxcan_results	13455	0.999766	0.998911
ENSG00000273442.1	AC006946.17	-0.112914	0.910098	0.0382496	2	2	2	0.89885	0.421351	mashr_Brain_Caudate_basal_ganglia.metaxcan_results	13455	0.999766	0.999481
ENSG00000103257.8	SLC7A5	-0.112911	0.910101	5.13e-06	1	1	1	0.910101	0.0107247	mashr_Brain_Caudate_basal_ganglia.metaxcan_results	13455	0.999766	0.999635
ENSG00000155760.2	FZD7	-0.112909	0.910103	0.00908039	1	1	1	0.910103	0.153168	mashr_Brain_Caudate_basal_ganglia.metaxcan_results	13455	0.999766	0.999799
ENSG00000125347.13	IRF1	-0.112706	0.910263	0.00393957	1	1	1	0.910263	0.0946316	mashr_Brain_Caudate_basal_ganglia.metaxcan_results	13455	0.999766	0.999302
ENSG00000179979.8	CRIPAK	-0.112629	0.910325	0.6426	2	2	2	0.662105	2.03486	mashr_Brain_Caudate_basal_ganglia.metaxcan_results	13455	0.999766	0.998612
ENSG00000115042.9	FAHD2A	-0.112612	0.910338	0.00633971	1	2	2	0.910338	0.278098	mashr_Brain_Caudate_basal_ganglia.metaxcan_results	13455	0.999766	0.999775
ENSG00000160224.16	AIRE	-0.112514	0.910416	0.00340692	1	1	1	0.910416	0.149373	mashr_Brain_Caudate_basal_ganglia.metaxcan_results	13455	0.999766	0.998612
ENSG00000205669.2	ACOT6	0.112502	0.910425	0.0577435	2	2	2	0.715289	0.346172	mashr_Brain_Caudate_basal_ganglia.metaxcan_results	13455	0.999766	0.999658
ENSG00000177051.5	FBXO46	0.112405	0.910502	0.000556159	1	1	1	0.910502	0.0374938	mashr_Brain_Caudate_basal_ganglia.metaxcan_results	13455	0.999766	0.998289
ENSG00000153214.9	TMEM87B	0.112402	0.910505	0.0303439	2	2	2	0.185548	0.160498	mashr_Brain_Caudate_basal_ganglia.metaxcan_results	13455	0.999766	0.998612
ENSG00000116478.11	HDAC1	0.112082	0.910758	0.000103267	1	2	2	0.910758	0.0247758	mashr_Brain_Caudate_basal_ganglia.metaxcan_results	13455	0.999766	0.999859
ENSG00000010626.14	LRRC23	-0.112065	0.910772	0.179203	2	2	2	0.815684	0.397754	mashr_Brain_Caudate_basal_ganglia.metaxcan_results	13455	0.999766	0.999799
ENSG00000183386.9	FHL3	0.112061	0.910775	0.0259558	2	2	2	0.205702	0.181687	mashr_Brain_Caudate_basal_ganglia.metaxcan_results	13455	0.999766	0.999782
ENSG00000163794.6	UCN	0.11204	0.910792	1.63e-05	1	1	1	0.910792	0.0144325	mashr_Brain_Caudate_basal_ganglia.metaxcan_results	13455	0.999766	0.999302
ENSG00000173890.16	GPR160	0.112025	0.910804	0.00344388	2	2	2	0.912557	0.0505988	mashr_Brain_Caudate_basal_ganglia.metaxcan_results	13455	0.999766	0.999635
ENSG00000135577.4	NMBR	-0.111988	0.910833	0.00521484	1	1	1	0.910833	0.103378	mashr_Brain_Caudate_basal_ganglia.metaxcan_results	13455	0.999766	0.999775
ENSG00000130635.15	COL5A1	0.111888	0.910912	2.18e-05	1	1	1	0.910912	0.00747371	mashr_Brain_Caudate_basal_ganglia.metaxcan_results	13455	0.999766	0.999859
ENSG00000251417.2	RP11-1348G14.4	-0.111781	0.910997	0.107011	1	1	1	0.910997	0.457398	mashr_Brain_Caudate_basal_ganglia.metaxcan_results	13455	0.999766	0.998911
ENSG00000168395.15	ING5	0.111776	0.911001	0.00207401	2	2	2	0.626582	0.120128	mashr_Brain_Caudate_basal_ganglia.metaxcan_results	13455	0.999766	0.999658
ENSG00000157800.17	SLC37A3	-0.111738	0.911031	0.0344933	3	3	3	0.115235	0.253738	mashr_Brain_Caudate_basal_ganglia.metaxcan_results	13455	0.999766	0.999859
ENSG00000176531.10	PHLDB3	-0.111554	0.911177	0.280318	2	2	2	0.913893	0.438517	mashr_Brain_Caudate_basal_ganglia.metaxcan_results	13455	0.999766	0.999658
ENSG00000166839.16	ANKDD1A	-0.111505	0.911216	0.0210114	2	2	2	0.228502	0.205148	mashr_Brain_Caudate_basal_ganglia.metaxcan_results	13455	0.999766	0.999782
ENSG00000096696.13	DSP	0.111379	0.911316	0.00331803	1	1	1	0.911316	0.0826595	mashr_Brain_Caudate_basal_ganglia.metaxcan_results	13455	0.999766	0.999658
ENSG00000106344.8	RBM28	-0.11135	0.911339	0.00653118	2	2	2	0.787159	0.295118	mashr_Brain_Caudate_basal_ganglia.metaxcan_results	13455	0.999766	0.999658
ENSG00000068654.15	POLR1A	0.111299	0.911379	0.066258	1	1	1	0.911379	0.559785	mashr_Brain_Caudate_basal_ganglia.metaxcan_results	13455	0.999766	0.999109
ENSG00000132300.18	PTCD3	0.111299	0.911379	0.000280559	1	1	1	0.911379	0.0364262	mashr_Brain_Caudate_basal_ganglia.metaxcan_results	13455	0.999766	0.999302
ENSG00000174502.18	SLC26A9	-0.111257	0.911413	0.00137174	1	1	1	0.911413	0.0892587	mashr_Brain_Caudate_basal_ganglia.metaxcan_results	13455	0.999766	0.999775
ENSG00000104824.16	HNRNPL	0.111063	0.911567	0.00359272	1	1	1	0.911567	0.118888	mashr_Brain_Caudate_basal_ganglia.metaxcan_results	13455	0.999766	0.999109
ENSG00000104140.6	RHOV	-0.110903	0.911694	0.0146069	1	1	1	0.911694	0.199568	mashr_Brain_Caudate_basal_ganglia.metaxcan_results	13455	0.999766	0.999635
ENSG00000271743.1	CTD-2541M15.3	0.110852	0.911734	0.395867	4	4	4	0.831042	0.749925	mashr_Brain_Caudate_basal_ganglia.metaxcan_results	13455	0.999766	0.999635
ENSG00000203721.6	LINC00862	0.110846	0.911739	0.0113058	2	2	2	0.85201	0.102138	mashr_Brain_Caudate_basal_ganglia.metaxcan_results	13455	0.999766	0.999775
ENSG00000183401.11	CCDC159	0.110831	0.91175	0.00171051	1	1	1	0.91175	0.0736492	mashr_Brain_Caudate_basal_ganglia.metaxcan_results	13455	0.999766	0.999782
ENSG00000074621.13	SLC24A1	-0.110813	0.911765	0.00348785	1	1	1	0.911765	0.20273	mashr_Brain_Caudate_basal_ganglia.metaxcan_results	13455	0.999766	0.999859
ENSG00000130382.8	MLLT1	0.110805	0.911771	0.00228006	2	2	2	0.768415	0.0888683	mashr_Brain_Caudate_basal_ganglia.metaxcan_results	13455	0.999766	0.999775
ENSG00000184178.15	SCFD2	0.110712	0.911845	0.00990795	2	2	2	0.748308	0.262427	mashr_Brain_Caudate_basal_ganglia.metaxcan_results	13455	0.999766	0.999859
ENSG00000106524.8	ANKMY2	-0.110551	0.911972	4.52e-06	1	1	1	0.911972	0.00951924	mashr_Brain_Caudate_basal_ganglia.metaxcan_results	13455	0.999766	0.999775
ENSG00000272070.1	AC005618.6	-0.110417	0.912079	0.021477	2	2	2	0.409451	0.684753	mashr_Brain_Caudate_basal_ganglia.metaxcan_results	13455	0.999766	0.998612
ENSG00000160791.13	CCR5	0.110354	0.912128	0.00459985	2	2	2	0.364572	0.0804606	mashr_Brain_Caudate_basal_ganglia.metaxcan_results	13455	0.999766	0.999481
ENSG00000222009.8	BTBD19	0.110203	0.912249	0.00230238	1	1	1	0.912249	0.0956352	mashr_Brain_Caudate_basal_ganglia.metaxcan_results	13455	0.999766	0.999799
ENSG00000172375.12	C2CD2L	-0.110172	0.912273	0.000918547	1	1	1	0.912273	0.0449821	mashr_Brain_Caudate_basal_ganglia.metaxcan_results	13455	0.999766	0.998289
ENSG00000103152.11	MPG	0.110077	0.912348	0.000434198	2	2	2	0.675243	0.0688403	mashr_Brain_Caudate_basal_ganglia.metaxcan_results	13455	0.999766	0.999302
ENSG00000044524.10	EPHA3	-0.110025	0.91239	0.0021717	1	1	1	0.91239	0.102674	mashr_Brain_Caudate_basal_ganglia.metaxcan_results	13455	0.999766	0.999635
ENSG00000138079.13	SLC3A1	0.109952	0.912447	0.0150699	2	2	2	0.433604	0.212965	mashr_Brain_Caudate_basal_ganglia.metaxcan_results	13455	0.999766	0.999658
ENSG00000154252.11	GAL3ST2	-0.109951	0.912448	0.146598	1	1	1	0.912448	0.557937	mashr_Brain_Caudate_basal_ganglia.metaxcan_results	13455	0.999766	0.999859
ENSG00000069275.12	NUCKS1	0.109914	0.912478	0.0146064	3	3	3	0.499624	0.154758	mashr_Brain_Caudate_basal_ganglia.metaxcan_results	13455	0.999766	0.999782
ENSG00000006555.10	TTC22	0.109621	0.91271	0.00302777	1	1	1	0.91271	0.0892529	mashr_Brain_Caudate_basal_ganglia.metaxcan_results	13455	0.999766	0.999859
ENSG00000086288.11	NME8	-0.109565	0.912754	0.0311891	1	1	1	0.912754	0.311663	mashr_Brain_Caudate_basal_ganglia.metaxcan_results	13455	0.999766	0.998289
ENSG00000165028.11	NIPSNAP3B	-0.109557	0.912761	0.000889057	2	2	2	0.807295	0.0673949	mashr_Brain_Caudate_basal_ganglia.metaxcan_results	13455	0.999766	0.999109
ENSG00000006453.13	BAIAP2L1	-0.10955	0.912766	0.017413	1	1	1	0.912766	0.201069	mashr_Brain_Caudate_basal_ganglia.metaxcan_results	13455	0.999766	0.999302
ENSG00000139193.3	CD27	-0.109536	0.912778	0.0139088	2	2	2	0.870482	0.188602	mashr_Brain_Caudate_basal_ganglia.metaxcan_results	13455	0.999766	0.999782
ENSG00000168427.8	KLHL30	-0.109315	0.912953	0.000372022	1	2	2	0.912953	0.0426085	mashr_Brain_Caudate_basal_ganglia.metaxcan_results	13455	0.999766	0.999658
ENSG00000117118.9	SDHB	0.109283	0.912978	0.0060629	1	1	1	0.912978	0.109022	mashr_Brain_Caudate_basal_ganglia.metaxcan_results	13455	0.999766	0.999635
ENSG00000237491.8	RP11-206L10.9	0.109208	0.913038	0.123056	1	2	2	0.913038	1.00943	mashr_Brain_Caudate_basal_ganglia.metaxcan_results	13455	0.999766	0.998289
ENSG00000100225.17	FBXO7	-0.109161	0.913075	0.0348561	2	2	2	0.48658	0.29103	mashr_Brain_Caudate_basal_ganglia.metaxcan_results	13455	0.999766	0.999635
ENSG00000137960.5	GIPC2	0.109115	0.913111	0.00479736	1	1	1	0.913111	0.310133	mashr_Brain_Caudate_basal_ganglia.metaxcan_results	13455	0.999766	0.999782
ENSG00000204611.6	ZNF616	-0.109095	0.913127	0.00062714	1	1	1	0.913127	0.0599108	mashr_Brain_Caudate_basal_ganglia.metaxcan_results	13455	0.999766	0.998911
ENSG00000012061.15	ERCC1	0.109016	0.91319	0.016308	1	1	1	0.91319	0.27034	mashr_Brain_Caudate_basal_ganglia.metaxcan_results	13455	0.999766	0.999859
ENSG00000198785.4	GRIN3A	0.108958	0.913236	0.000334744	2	2	2	0.363338	0.0245442	mashr_Brain_Caudate_basal_ganglia.metaxcan_results	13455	0.999766	0.999658
ENSG00000104889.5	RNASEH2A	0.108818	0.913347	0.000329688	1	1	1	0.913347	0.0684926	mashr_Brain_Caudate_basal_ganglia.metaxcan_results	13455	0.999766	0.999481
ENSG00000249484.8	LINC01470	0.10879	0.913369	0.0239115	2	2	2	0.0700918	0.245191	mashr_Brain_Caudate_basal_ganglia.metaxcan_results	13455	0.999766	0.999775
ENSG00000282876.1	RP1-138B7.7	0.108742	0.913407	0.0406608	1	1	1	0.913407	0.383323	mashr_Brain_Caudate_basal_ganglia.metaxcan_results	13455	0.999766	0.999782
ENSG00000151690.14	MFSD6	-0.108731	0.913416	0.0411041	3	3	3	0.301255	0.186189	mashr_Brain_Caudate_basal_ganglia.metaxcan_results	13455	0.999766	0.998911
ENSG00000119138.4	KLF9	0.108729	0.913418	4.29e-05	1	1	1	0.913418	0.0498791	mashr_Brain_Caudate_basal_ganglia.metaxcan_results	13455	0.999766	0.999302
ENSG00000135525.18	MAP7	0.108728	0.913418	3.95e-05	1	1	1	0.913418	0.0113848	mashr_Brain_Caudate_basal_ganglia.metaxcan_results	13455	0.999766	0.999859
ENSG00000117153.15	KLHL12	0.108726	0.91342	0.124174	3	3	3	0.674892	0.547398	mashr_Brain_Caudate_basal_ganglia.metaxcan_results	13455	0.999766	0.999109
ENSG00000137601.16	NEK1	0.108648	0.913482	0.0292266	2	2	2	0.792444	0.309216	mashr_Brain_Caudate_basal_ganglia.metaxcan_results	13455	0.999766	0.998911
ENSG00000134574.11	DDB2	0.108504	0.913596	0.00271675	1	1	1	0.913596	0.0784875	mashr_Brain_Caudate_basal_ganglia.metaxcan_results	13455	0.999766	0.998612
ENSG00000008952.16	SEC62	0.10834	0.913726	0.000113643	1	1	1	0.913726	0.0705309	mashr_Brain_Caudate_basal_ganglia.metaxcan_results	13455	0.999766	0.999302
ENSG00000163235.15	TGFA	0.108322	0.913741	0.0144294	1	1	1	0.913741	0.191382	mashr_Brain_Caudate_basal_ganglia.metaxcan_results	13455	0.999766	0.999782
ENSG00000129048.6	ACKR4	-0.108249	0.913798	1.92e-05	1	1	1	0.913798	0.0159641	mashr_Brain_Caudate_basal_ganglia.metaxcan_results	13455	0.999766	0.999775
ENSG00000128965.11	CHAC1	-0.108216	0.913825	0.00110087	1	1	1	0.913825	0.0482936	mashr_Brain_Caudate_basal_ganglia.metaxcan_results	13455	0.999766	0.999302
ENSG00000100216.5	TOMM22	0.108105	0.913912	9.99e-08	1	1	1	0.913912	0.00099334	mashr_Brain_Caudate_basal_ganglia.metaxcan_results	13455	0.999766	0.999775
ENSG00000128923.10	MINDY2	-0.108034	0.913969	0.00470418	1	1	1	0.913969	0.24721	mashr_Brain_Caudate_basal_ganglia.metaxcan_results	13455	0.999766	0.999109
ENSG00000123094.15	RASSF8	0.107922	0.914058	8.89e-05	1	1	1	0.914058	0.0186186	mashr_Brain_Caudate_basal_ganglia.metaxcan_results	13455	0.999766	0.999302
ENSG00000204843.12	DCTN1	0.107793	0.91416	5.01e-06	2	2	2	0.462183	0.00659226	mashr_Brain_Caudate_basal_ganglia.metaxcan_results	13455	0.999766	0.998289
ENSG00000169926.10	KLF13	0.107469	0.914417	0.000814096	2	2	2	0.891772	0.0442524	mashr_Brain_Caudate_basal_ganglia.metaxcan_results	13455	0.999766	0.999859
ENSG00000158104.11	HPD	0.107308	0.914545	0.000330022	2	2	2	0.35526	0.0254637	mashr_Brain_Caudate_basal_ganglia.metaxcan_results	13455	0.999766	0.998289
ENSG00000164068.15	RNF123	0.107098	0.914711	0.0112961	1	1	1	0.914711	0.147713	mashr_Brain_Caudate_basal_ganglia.metaxcan_results	13455	0.999766	0.999481
ENSG00000105472.12	CLEC11A	0.107066	0.914737	0.00280264	1	1	1	0.914737	0.215743	mashr_Brain_Caudate_basal_ganglia.metaxcan_results	13455	0.999766	0.998289
ENSG00000235979.8	AC004448.5	0.107058	0.914743	0.0344205	1	2	2	0.914743	0.296613	mashr_Brain_Caudate_basal_ganglia.metaxcan_results	13455	0.999766	0.998289
ENSG00000166317.11	SYNPO2L	-0.10701	0.914781	1.42e-07	1	1	1	0.914781	0.0022375	mashr_Brain_Caudate_basal_ganglia.metaxcan_results	13455	0.999766	0.998612
ENSG00000062524.15	LTK	0.106953	0.914827	6.49e-05	1	1	1	0.914827	0.0188414	mashr_Brain_Caudate_basal_ganglia.metaxcan_results	13455	0.999766	0.999859
ENSG00000204315.3	FKBPL	-0.106898	0.91487	0.00576114	1	1	1	0.91487	0.187985	mashr_Brain_Caudate_basal_ganglia.metaxcan_results	13455	0.999766	0.999481
ENSG00000278071.1	RP11-736N17.10	-0.106804	0.914944	0.000340612	1	1	1	0.914944	0.109534	mashr_Brain_Caudate_basal_ganglia.metaxcan_results	13455	0.999766	0.999635
ENSG00000116830.11	TTF2	0.106769	0.914972	0.0961757	2	2	2	0.60351	1.11716	mashr_Brain_Caudate_basal_ganglia.metaxcan_results	13455	0.999766	0.998612
ENSG00000114948.12	ADAM23	-0.106676	0.915046	0.00157669	2	2	2	0.605098	0.0459983	mashr_Brain_Caudate_basal_ganglia.metaxcan_results	13455	0.999766	0.999109
ENSG00000162437.14	RAVER2	0.106639	0.915075	0.00225473	2	2	2	0.0556905	0.066621	mashr_Brain_Caudate_basal_ganglia.metaxcan_results	13455	0.999766	0.998289
ENSG00000076641.4	PAG1	0.106617	0.915093	0.00300472	1	2	2	0.915093	0.0967408	mashr_Brain_Caudate_basal_ganglia.metaxcan_results	13455	0.999766	0.999481
ENSG00000117036.11	ETV3	-0.106597	0.915109	5.6e-06	1	1	1	0.915109	0.0180232	mashr_Brain_Caudate_basal_ganglia.metaxcan_results	13455	0.999766	0.999658
ENSG00000185219.16	ZNF445	0.106346	0.915308	0.00303683	1	1	1	0.915308	0.087437	mashr_Brain_Caudate_basal_ganglia.metaxcan_results	13455	0.999766	0.999481
ENSG00000197362.14	ZNF786	0.106329	0.915321	0.121277	1	1	1	0.915321	0.513645	mashr_Brain_Caudate_basal_ganglia.metaxcan_results	13455	0.999766	0.998612
ENSG00000278703.1	RP11-706P11.2	-0.106207	0.915418	0.00424597	1	1	1	0.915418	0.0949089	mashr_Brain_Caudate_basal_ganglia.metaxcan_results	13455	0.999766	0.998289
ENSG00000138162.18	TACC2	-0.106197	0.915426	9.54e-05	1	1	1	0.915426	0.0164778	mashr_Brain_Caudate_basal_ganglia.metaxcan_results	13455	0.999766	0.999775
ENSG00000126749.14	EMG1	0.106147	0.915466	0.0048271	2	2	2	0.818733	0.168358	mashr_Brain_Caudate_basal_ganglia.metaxcan_results	13455	0.999766	0.999859
ENSG00000124731.12	TREM1	0.10607	0.915527	0.00126446	1	1	1	0.915527	0.0898866	mashr_Brain_Caudate_basal_ganglia.metaxcan_results	13455	0.999766	0.999782
ENSG00000156535.13	CD109	0.106068	0.915529	2.09e-07	1	1	1	0.915529	0.0027106	mashr_Brain_Caudate_basal_ganglia.metaxcan_results	13455	0.999766	0.998911
ENSG00000155366.16	RHOC	0.106001	0.915581	0.00041867	1	1	1	0.915581	0.121438	mashr_Brain_Caudate_basal_ganglia.metaxcan_results	13455	0.999766	0.999302
ENSG00000236609.3	ZNF853	0.105964	0.915611	0.00796255	2	2	2	0.264392	0.115942	mashr_Brain_Caudate_basal_ganglia.metaxcan_results	13455	0.999766	0.998911
ENSG00000116032.5	GRIN3B	0.105946	0.915626	0.0374414	1	1	1	0.915626	0.343005	mashr_Brain_Caudate_basal_ganglia.metaxcan_results	13455	0.999766	0.999782
ENSG00000267786.1	AF038458.3	0.105729	0.915798	1.11e-10	1	1	1	0.915798	5.73e-05	mashr_Brain_Caudate_basal_ganglia.metaxcan_results	13455	0.999766	0.999859
ENSG00000169599.12	NFU1	-0.10557	0.915924	0.00991552	1	1	1	0.915924	0.149319	mashr_Brain_Caudate_basal_ganglia.metaxcan_results	13455	0.999766	0.999302
ENSG00000101146.12	RAE1	0.105486	0.91599	0.000196583	2	2	2	0.902192	0.0395965	mashr_Brain_Caudate_basal_ganglia.metaxcan_results	13455	0.999766	0.998612
ENSG00000234545.7	FAM133B	-0.10547	0.916003	1.07e-07	1	1	1	0.916003	0.00133148	mashr_Brain_Caudate_basal_ganglia.metaxcan_results	13455	0.999766	0.999799
ENSG00000265912.1	RP11-583F2.2	0.105459	0.916011	0.0445529	1	1	1	0.916011	0.642839	mashr_Brain_Caudate_basal_ganglia.metaxcan_results	13455	0.999766	0.999635
ENSG00000135090.13	TAOK3	0.105455	0.916015	0.000670491	1	1	1	0.916015	0.153679	mashr_Brain_Caudate_basal_ganglia.metaxcan_results	13455	0.999766	0.999799
ENSG00000150201.14	FXYD4	-0.105275	0.916158	0.103542	2	2	2	0.646638	0.384845	mashr_Brain_Caudate_basal_ganglia.metaxcan_results	13455	0.999766	0.998289
ENSG00000162062.14	C16orf59	0.105197	0.916219	0.00730551	1	2	2	0.916219	0.122379	mashr_Brain_Caudate_basal_ganglia.metaxcan_results	13455	0.999766	0.998289
ENSG00000228741.2	SPATA13	-0.105085	0.916309	0.0860148	2	2	2	0.467606	0.436854	mashr_Brain_Caudate_basal_ganglia.metaxcan_results	13455	0.999766	0.999658
ENSG00000164548.10	TRA2A	-0.105062	0.916326	4.3e-05	1	2	2	0.916326	0.0279383	mashr_Brain_Caudate_basal_ganglia.metaxcan_results	13455	0.999766	0.999658
ENSG00000117305.14	HMGCL	-0.104448	0.916814	0.00939023	1	1	1	0.916814	0.133194	mashr_Brain_Caudate_basal_ganglia.metaxcan_results	13455	0.999766	0.999782
ENSG00000196363.9	WDR5	-0.104351	0.916891	0.00906424	1	1	1	0.916891	0.141842	mashr_Brain_Caudate_basal_ganglia.metaxcan_results	13455	0.999766	0.999782
ENSG00000102543.14	CDADC1	-0.104307	0.916926	0.0183953	1	1	1	0.916926	0.227258	mashr_Brain_Caudate_basal_ganglia.metaxcan_results	13455	0.999766	0.999782
ENSG00000274372.4	RP11-94I2.4	-0.104182	0.917025	0.00891836	1	2	2	0.917025	0.176292	mashr_Brain_Caudate_basal_ganglia.metaxcan_results	13455	0.999766	0.999799
ENSG00000111801.15	BTN3A3	-0.104181	0.917026	0.000299654	1	1	1	0.917026	0.0341551	mashr_Brain_Caudate_basal_ganglia.metaxcan_results	13455	0.999766	0.999799
ENSG00000170549.3	IRX1	0.104113	0.91708	4.56e-06	2	2	2	0.578286	0.00375927	mashr_Brain_Caudate_basal_ganglia.metaxcan_results	13455	0.999766	0.998612
ENSG00000248599.1	FLJ42969	-0.103849	0.917289	0.0118353	1	1	1	0.917289	0.719726	mashr_Brain_Caudate_basal_ganglia.metaxcan_results	13455	0.999766	0.999782
ENSG00000170581.13	STAT2	-0.10375	0.917368	0.00063979	2	2	2	0.918817	0.0584233	mashr_Brain_Caudate_basal_ganglia.metaxcan_results	13455	0.999766	0.999302
ENSG00000180776.15	ZDHHC20	-0.103721	0.917391	0.0363853	3	3	3	0.45659	0.155588	mashr_Brain_Caudate_basal_ganglia.metaxcan_results	13455	0.999766	0.999775
ENSG00000260634.1	RP11-521O16.1	0.103682	0.917422	0.0621546	1	1	1	0.917422	0.381387	mashr_Brain_Caudate_basal_ganglia.metaxcan_results	13455	0.999766	0.999859
ENSG00000101493.10	ZNF516	-0.103678	0.917425	0.000103536	1	1	1	0.917425	0.0248081	mashr_Brain_Caudate_basal_ganglia.metaxcan_results	13455	0.999766	0.998612
ENSG00000178202.12	KDELC2	-0.103672	0.91743	0.0203203	2	2	2	0.857295	0.258389	mashr_Brain_Caudate_basal_ganglia.metaxcan_results	13455	0.999766	0.999775
ENSG00000267795.5	SMIM22	-0.103532	0.917541	0.256226	2	2	2	0.672225	0.410821	mashr_Brain_Caudate_basal_ganglia.metaxcan_results	13455	0.999766	0.999635
ENSG00000146352.12	CLVS2	0.103439	0.917615	0.000236422	1	1	1	0.917615	0.0366813	mashr_Brain_Caudate_basal_ganglia.metaxcan_results	13455	0.999766	0.999109
ENSG00000150783.9	TEX12	0.103394	0.91765	0.00184723	1	1	1	0.91765	0.099753	mashr_Brain_Caudate_basal_ganglia.metaxcan_results	13455	0.999766	0.999859
ENSG00000146215.13	CRIP3	0.10323	0.917781	0.0011291	1	1	1	0.917781	0.0464691	mashr_Brain_Caudate_basal_ganglia.metaxcan_results	13455	0.999766	0.998911
ENSG00000154001.13	PPP2R5E	0.103115	0.917871	0.00305363	1	1	1	0.917871	0.0896934	mashr_Brain_Caudate_basal_ganglia.metaxcan_results	13455	0.999766	0.999635
ENSG00000263603.1	CTD-2349P21.5	-0.102933	0.918016	0.0643001	1	1	1	0.918016	0.543471	mashr_Brain_Caudate_basal_ganglia.metaxcan_results	13455	0.999766	0.999635
ENSG00000146755.10	TRIM50	-0.102875	0.918062	0.0113596	1	2	2	0.918062	0.173626	mashr_Brain_Caudate_basal_ganglia.metaxcan_results	13455	0.999766	0.998612
ENSG00000262681.2	RP11-311F12.1	0.102846	0.918085	0.000720691	1	1	1	0.918085	0.0405251	mashr_Brain_Caudate_basal_ganglia.metaxcan_results	13455	0.999766	0.998289
ENSG00000196209.12	SIRPB2	0.102758	0.918155	0.0296101	3	3	3	0.0814969	0.375058	mashr_Brain_Caudate_basal_ganglia.metaxcan_results	13455	0.999766	0.999302
ENSG00000169018.5	FEM1B	0.102668	0.918226	0.0010072	1	1	1	0.918226	0.0505088	mashr_Brain_Caudate_basal_ganglia.metaxcan_results	13455	0.999766	0.998911
ENSG00000260657.2	RP11-315D16.4	-0.102668	0.918226	0.369224	1	1	1	0.918226	0.953046	mashr_Brain_Caudate_basal_ganglia.metaxcan_results	13455	0.999766	0.999658
ENSG00000054654.16	SYNE2	0.102596	0.918284	0.0238821	2	2	2	0.775454	0.135657	mashr_Brain_Caudate_basal_ganglia.metaxcan_results	13455	0.999766	0.999635
ENSG00000140931.19	CMTM3	-0.10257	0.918304	0.000266577	1	1	1	0.918304	0.0731069	mashr_Brain_Caudate_basal_ganglia.metaxcan_results	13455	0.999766	0.999658
ENSG00000180008.8	SOCS4	-0.102485	0.918372	0.000422953	1	1	1	0.918372	0.0369753	mashr_Brain_Caudate_basal_ganglia.metaxcan_results	13455	0.999766	0.998289
ENSG00000136114.15	THSD1	-0.102454	0.918397	5.06e-06	1	1	1	0.918397	0.00671224	mashr_Brain_Caudate_basal_ganglia.metaxcan_results	13455	0.999766	0.999799
ENSG00000272583.1	RP11-344P13.6	-0.102405	0.918435	0.0205953	1	1	1	0.918435	0.201312	mashr_Brain_Caudate_basal_ganglia.metaxcan_results	13455	0.999766	0.998612
ENSG00000171115.3	GIMAP8	0.102236	0.91857	0.00512695	1	1	1	0.91857	0.116142	mashr_Brain_Caudate_basal_ganglia.metaxcan_results	13455	0.999766	0.999859
ENSG00000174891.12	RSRC1	0.10217	0.918622	0.0133744	2	2	2	0.762768	0.184043	mashr_Brain_Caudate_basal_ganglia.metaxcan_results	13455	0.999766	0.999859
ENSG00000075415.12	SLC25A3	0.102149	0.918638	0.0118866	2	2	2	0.779118	0.291439	mashr_Brain_Caudate_basal_ganglia.metaxcan_results	13455	0.999766	0.999859
ENSG00000112053.13	SLC26A8	0.101909	0.918829	0.0385801	2	2	2	0.87977	0.254916	mashr_Brain_Caudate_basal_ganglia.metaxcan_results	13455	0.999766	0.998289
ENSG00000171033.12	PKIA	-0.101909	0.918829	2.26e-05	1	1	1	0.918829	0.0202726	mashr_Brain_Caudate_basal_ganglia.metaxcan_results	13455	0.999766	0.999799
ENSG00000168569.7	TMEM223	0.101893	0.918842	0.0227304	3	3	3	0.366243	0.455552	mashr_Brain_Caudate_basal_ganglia.metaxcan_results	13455	0.999766	0.999109
ENSG00000101104.12	PABPC1L	0.101817	0.918902	0.153367	2	2	2	0.448958	0.422271	mashr_Brain_Caudate_basal_ganglia.metaxcan_results	13455	0.999766	0.999302
ENSG00000159346.12	ADIPOR1	-0.101798	0.918917	0.00166658	1	1	1	0.918917	0.203901	mashr_Brain_Caudate_basal_ganglia.metaxcan_results	13455	0.999766	0.999658
ENSG00000189431.7	RASSF10	-0.101795	0.918919	0.00818227	2	2	2	0.631956	0.145441	mashr_Brain_Caudate_basal_ganglia.metaxcan_results	13455	0.999766	0.998612
ENSG00000102934.9	PLLP	0.101611	0.919065	0.000100264	1	2	2	0.919065	0.0377715	mashr_Brain_Caudate_basal_ganglia.metaxcan_results	13455	0.999766	0.998289
ENSG00000150760.12	DOCK1	-0.101596	0.919077	0.00101376	1	1	1	0.919077	0.0677703	mashr_Brain_Caudate_basal_ganglia.metaxcan_results	13455	0.999766	0.999109
ENSG00000110324.10	IL10RA	0.101561	0.919105	0.000997316	2	2	2	0.624605	0.121249	mashr_Brain_Caudate_basal_ganglia.metaxcan_results	13455	0.999766	0.998612
ENSG00000197536.11	C5orf56	-0.101497	0.919156	0.0491531	1	1	1	0.919156	0.333221	mashr_Brain_Caudate_basal_ganglia.metaxcan_results	13455	0.999766	0.999109
ENSG00000204305.13	AGER	-0.100833	0.919683	0.050828	2	3	3	0.723364	0.310069	mashr_Brain_Caudate_basal_ganglia.metaxcan_results	13455	0.999766	0.999782
ENSG00000167693.16	NXN	-0.100692	0.919795	0.000584722	2	2	2	0.927641	0.0838878	mashr_Brain_Caudate_basal_ganglia.metaxcan_results	13455	0.999766	0.999775
ENSG00000130312.6	MRPL34	-0.100691	0.919796	0.0672275	2	2	2	0.656611	0.349707	mashr_Brain_Caudate_basal_ganglia.metaxcan_results	13455	0.999766	0.998911
ENSG00000161791.13	FMNL3	-0.100556	0.919903	9.04e-05	1	1	1	0.919903	0.0628973	mashr_Brain_Caudate_basal_ganglia.metaxcan_results	13455	0.999766	0.999302
ENSG00000139644.12	TMBIM6	-0.100556	0.919903	2.23e-08	1	1	1	0.919903	0.000987996	mashr_Brain_Caudate_basal_ganglia.metaxcan_results	13455	0.999766	0.999635
ENSG00000185838.13	GNB1L	0.100421	0.92001	0.0312022	3	3	3	0.115591	0.258609	mashr_Brain_Caudate_basal_ganglia.metaxcan_results	13455	0.999766	0.998612
ENSG00000140526.17	ABHD2	0.100036	0.920316	0.000352813	1	1	1	0.920316	0.0274586	mashr_Brain_Caudate_basal_ganglia.metaxcan_results	13455	0.999766	0.999775
ENSG00000145494.11	NDUFS6	0.100018	0.92033	2.17e-07	1	1	1	0.92033	0.0030821	mashr_Brain_Caudate_basal_ganglia.metaxcan_results	13455	0.999766	0.999481
ENSG00000149527.17	PLCH2	0.100011	0.920335	3.34e-05	2	2	2	0.536335	0.0137117	mashr_Brain_Caudate_basal_ganglia.metaxcan_results	13455	0.999766	0.998289
ENSG00000078124.11	ACER3	-0.099836	0.920475	0.0194512	2	2	2	0.716615	0.393682	mashr_Brain_Caudate_basal_ganglia.metaxcan_results	13455	0.999766	0.999782
ENSG00000137731.13	FXYD2	-0.0997681	0.920528	0.0057388	1	1	1	0.920528	0.110647	mashr_Brain_Caudate_basal_ganglia.metaxcan_results	13455	0.999766	0.999658
ENSG00000031691.6	CENPQ	0.0997352	0.920555	0.201378	2	2	2	0.825696	0.366687	mashr_Brain_Caudate_basal_ganglia.metaxcan_results	13455	0.999766	0.998911
ENSG00000117625.13	RCOR3	0.0996607	0.920614	0.00291023	2	2	2	0.630685	0.123051	mashr_Brain_Caudate_basal_ganglia.metaxcan_results	13455	0.999766	0.998911
ENSG00000117091.9	CD48	0.0996097	0.920654	0.000255931	1	1	1	0.920654	0.0626143	mashr_Brain_Caudate_basal_ganglia.metaxcan_results	13455	0.999766	0.999782
ENSG00000183605.16	SFXN4	-0.0995939	0.920667	0.441323	1	2	2	0.920667	0.915822	mashr_Brain_Caudate_basal_ganglia.metaxcan_results	13455	0.999766	0.999799
ENSG00000143476.17	DTL	0.0994136	0.92081	6.25e-05	2	2	2	0.345981	0.0315783	mashr_Brain_Caudate_basal_ganglia.metaxcan_results	13455	0.999766	0.999658
ENSG00000196616.13	ADH1B	0.0993566	0.920855	0.00647414	2	2	2	0.565365	0.304616	mashr_Brain_Caudate_basal_ganglia.metaxcan_results	13455	0.999766	0.999481
ENSG00000066336.11	SPI1	-0.099221	0.920963	3.84e-06	1	1	1	0.920963	0.00404503	mashr_Brain_Caudate_basal_ganglia.metaxcan_results	13455	0.999766	0.999775
ENSG00000088038.17	CNOT3	0.0989837	0.921151	0.00380546	2	2	2	0.405555	0.0853772	mashr_Brain_Caudate_basal_ganglia.metaxcan_results	13455	0.999766	0.999635
ENSG00000249621.1	CTD-2544H17.1	-0.0989535	0.921175	0.000617002	1	1	1	0.921175	0.0451961	mashr_Brain_Caudate_basal_ganglia.metaxcan_results	13455	0.999766	0.999481
ENSG00000170324.20	FRMPD2	-0.0989482	0.921179	0.0131461	1	1	1	0.921179	0.331664	mashr_Brain_Caudate_basal_ganglia.metaxcan_results	13455	0.999766	0.998612
ENSG00000162972.10	MAIP1	-0.0988802	0.921233	0.000258229	2	2	2	0.353532	0.0594484	mashr_Brain_Caudate_basal_ganglia.metaxcan_results	13455	0.999766	0.999109
ENSG00000105583.9	WDR83OS	-0.0987954	0.921301	3.42e-07	1	2	2	0.921301	0.00156375	mashr_Brain_Caudate_basal_ganglia.metaxcan_results	13455	0.999766	0.999302
ENSG00000160097.16	FNDC5	0.0986951	0.92138	0.0024043	2	2	2	0.917399	0.102265	mashr_Brain_Caudate_basal_ganglia.metaxcan_results	13455	0.999766	0.999635
ENSG00000253537.2	PCDHGA7	-0.098695	0.92138	0.00815704	2	2	2	0.625557	0.32061	mashr_Brain_Caudate_basal_ganglia.metaxcan_results	13455	0.999766	0.999859
ENSG00000203877.8	RIPPLY2	0.0986624	0.921406	0.000356832	1	2	2	0.921406	0.0769813	mashr_Brain_Caudate_basal_ganglia.metaxcan_results	13455	0.999766	0.999799
ENSG00000065615.13	CYB5R4	-0.0986624	0.921406	0.00173925	1	1	1	0.921406	0.169955	mashr_Brain_Caudate_basal_ganglia.metaxcan_results	13455	0.999766	0.998911
ENSG00000180660.7	MAB21L1	-0.0986264	0.921435	0.000897764	2	2	2	0.729047	0.0388655	mashr_Brain_Caudate_basal_ganglia.metaxcan_results	13455	0.999766	0.998289
ENSG00000205726.14	ITSN1	-0.0986251	0.921436	0.010015	2	2	2	0.790649	0.156887	mashr_Brain_Caudate_basal_ganglia.metaxcan_results	13455	0.999766	0.999658
ENSG00000182325.10	FBXL6	0.0982589	0.921727	0.00626869	2	2	2	0.747157	0.225559	mashr_Brain_Caudate_basal_ganglia.metaxcan_results	13455	0.999766	0.999658
ENSG00000011114.14	BTBD7	0.0980427	0.921898	0.00195964	2	2	2	0.627487	0.0501245	mashr_Brain_Caudate_basal_ganglia.metaxcan_results	13455	0.999766	0.999635
ENSG00000145476.15	CYP4V2	-0.097969	0.921957	0.271122	4	4	4	0.104062	0.380001	mashr_Brain_Caudate_basal_ganglia.metaxcan_results	13455	0.999766	0.999109
ENSG00000250166.2	RP11-268P4.5	-0.0979261	0.921991	2.86e-07	1	1	1	0.921991	0.000856329	mashr_Brain_Caudate_basal_ganglia.metaxcan_results	13455	0.999766	0.999775
ENSG00000223536.5	AC008069.1	0.0979105	0.922003	0.00432646	1	2	2	0.922003	0.0923918	mashr_Brain_Caudate_basal_ganglia.metaxcan_results	13455	0.999766	0.999859
ENSG00000111671.9	SPSB2	-0.0978986	0.922013	1.00078	2	2	2	0.882483	0.804665	mashr_Brain_Caudate_basal_ganglia.metaxcan_results	13455	0.999766	0.999782
ENSG00000051825.14	MPHOSPH9	-0.0978359	0.922063	0.0043035	1	2	2	0.922063	0.108804	mashr_Brain_Caudate_basal_ganglia.metaxcan_results	13455	0.999766	0.998911
ENSG00000260804.3	LINC01963	-0.0977455	0.922134	0.104531	1	1	1	0.922134	1.10985	mashr_Brain_Caudate_basal_ganglia.metaxcan_results	13455	0.999766	0.999302
ENSG00000159387.7	IRX6	-0.0975198	0.922314	0.00181438	1	1	1	0.922314	0.0581108	mashr_Brain_Caudate_basal_ganglia.metaxcan_results	13455	0.999766	0.998612
ENSG00000047579.19	DTNBP1	-0.097404	0.922406	0.0323906	1	1	1	0.922406	0.383074	mashr_Brain_Caudate_basal_ganglia.metaxcan_results	13455	0.999766	0.999658
ENSG00000175877.3	WBSCR28	0.0973261	0.922467	6.19e-05	2	2	2	0.851115	0.00786578	mashr_Brain_Caudate_basal_ganglia.metaxcan_results	13455	0.999766	0.999481
ENSG00000197150.12	ABCB8	-0.0972691	0.922513	0.0315956	1	1	1	0.922513	0.358192	mashr_Brain_Caudate_basal_ganglia.metaxcan_results	13455	0.999766	0.999635
ENSG00000177301.14	KCNA2	-0.0972639	0.922517	0.00128085	1	1	1	0.922517	0.100525	mashr_Brain_Caudate_basal_ganglia.metaxcan_results	13455	0.999766	0.998612
ENSG00000197157.10	SND1	-0.0972183	0.922553	0.0429193	2	2	2	0.458777	0.317214	mashr_Brain_Caudate_basal_ganglia.metaxcan_results	13455	0.999766	0.999775
ENSG00000084112.14	SSH1	-0.0970264	0.922705	0.000367188	1	1	1	0.922705	0.030321	mashr_Brain_Caudate_basal_ganglia.metaxcan_results	13455	0.999766	0.999782
ENSG00000114861.18	FOXP1	0.0970044	0.922723	0.000162431	1	1	1	0.922723	0.0181973	mashr_Brain_Caudate_basal_ganglia.metaxcan_results	13455	0.999766	0.998911
ENSG00000087008.15	ACOX3	0.0969437	0.922771	0.0114912	1	1	1	0.922771	0.378835	mashr_Brain_Caudate_basal_ganglia.metaxcan_results	13455	0.999766	0.999799
ENSG00000248787.1	RP11-666A20.4	0.0968457	0.922849	0.0179221	2	2	2	0.620822	0.180074	mashr_Brain_Caudate_basal_ganglia.metaxcan_results	13455	0.999766	0.999799
ENSG00000169955.7	ZNF747	-0.0967693	0.92291	0.000884138	1	1	1	0.92291	0.0439819	mashr_Brain_Caudate_basal_ganglia.metaxcan_results	13455	0.999766	0.999782
ENSG00000275966.1	RP11-1055B8.9	-0.0966985	0.922966	0.00251253	1	1	1	0.922966	0.119579	mashr_Brain_Caudate_basal_ganglia.metaxcan_results	13455	0.999766	0.999799
ENSG00000072864.14	NDE1	0.0966488	0.923005	0.0990853	2	2	2	0.283192	0.416884	mashr_Brain_Caudate_basal_ganglia.metaxcan_results	13455	0.999766	0.998612
ENSG00000124406.16	ATP8A1	0.0965924	0.92305	0.000698485	1	1	1	0.92305	0.0405078	mashr_Brain_Caudate_basal_ganglia.metaxcan_results	13455	0.999766	0.999658
ENSG00000260088.1	RP11-92G12.3	-0.0963163	0.923269	0.731094	3	3	3	0.0778439	0.997887	mashr_Brain_Caudate_basal_ganglia.metaxcan_results	13455	0.999766	0.999109
ENSG00000163263.6	C1orf189	-0.0963063	0.923277	7.39e-07	1	1	1	0.923277	0.00258569	mashr_Brain_Caudate_basal_ganglia.metaxcan_results	13455	0.999766	0.999302
ENSG00000164164.15	OTUD4	0.096198	0.923363	6.51e-05	1	1	1	0.923363	0.0166545	mashr_Brain_Caudate_basal_ganglia.metaxcan_results	13455	0.999766	0.999481
ENSG00000146281.5	PM20D2	0.0961471	0.923404	0.0188568	1	1	1	0.923404	0.214742	mashr_Brain_Caudate_basal_ganglia.metaxcan_results	13455	0.999766	0.999635
ENSG00000157111.12	TMEM171	-0.0960907	0.923449	0.000287862	1	2	2	0.923449	0.0446746	mashr_Brain_Caudate_basal_ganglia.metaxcan_results	13455	0.999766	0.998612
ENSG00000176597.11	B3GNT5	-0.095835	0.923652	1.13e-06	1	1	1	0.923652	0.00578531	mashr_Brain_Caudate_basal_ganglia.metaxcan_results	13455	0.999766	0.998289
ENSG00000115919.14	KYNU	-0.0958272	0.923658	0.0113191	2	2	2	0.876794	0.383429	mashr_Brain_Caudate_basal_ganglia.metaxcan_results	13455	0.999766	0.999109
ENSG00000111540.15	RAB5B	-0.0957427	0.923725	0.00162014	1	2	2	0.923725	0.103007	mashr_Brain_Caudate_basal_ganglia.metaxcan_results	13455	0.999766	0.999775
ENSG00000077097.15	TOP2B	-0.0956859	0.92377	0.00439784	2	2	2	0.367436	0.0950677	mashr_Brain_Caudate_basal_ganglia.metaxcan_results	13455	0.999766	0.999782
ENSG00000104899.7	AMH	0.0956838	0.923772	0.371171	2	2	2	0.900176	1.02649	mashr_Brain_Caudate_basal_ganglia.metaxcan_results	13455	0.999766	0.998911
ENSG00000163946.13	FAM208A	-0.0956407	0.923806	0.00767924	2	2	2	0.300824	0.129666	mashr_Brain_Caudate_basal_ganglia.metaxcan_results	13455	0.999766	0.999799
ENSG00000153551.13	CMTM7	-0.0955995	0.923839	0.00109369	1	1	1	0.923839	0.196275	mashr_Brain_Caudate_basal_ganglia.metaxcan_results	13455	0.999766	0.999302
ENSG00000043039.6	BARX2	-0.0955491	0.923879	0.000304429	2	2	2	0.513654	0.0753348	mashr_Brain_Caudate_basal_ganglia.metaxcan_results	13455	0.999766	0.999658
ENSG00000173262.11	SLC2A14	0.0955481	0.923879	0.237323	2	2	2	0.801222	0.756116	mashr_Brain_Caudate_basal_ganglia.metaxcan_results	13455	0.999766	0.999109
ENSG00000165792.17	METTL17	-0.0955014	0.923917	0.0111938	2	3	3	0.71705	0.120474	mashr_Brain_Caudate_basal_ganglia.metaxcan_results	13455	0.999766	0.999481
ENSG00000136813.14	KIAA0368	-0.0954779	0.923935	0.00266976	1	1	1	0.923935	0.0720266	mashr_Brain_Caudate_basal_ganglia.metaxcan_results	13455	0.999766	0.998289
ENSG00000174446.12	SNAPC5	0.0953317	0.924051	0.00364734	2	2	2	0.660287	0.154526	mashr_Brain_Caudate_basal_ganglia.metaxcan_results	13455	0.999766	0.999775
ENSG00000141560.14	FN3KRP	-0.095267	0.924103	0.782779	2	3	3	0.765626	0.665064	mashr_Brain_Caudate_basal_ganglia.metaxcan_results	13455	0.999766	0.999775
ENSG00000143921.6	ABCG8	0.0950983	0.924237	5.3e-05	2	2	2	0.464641	0.0139362	mashr_Brain_Caudate_basal_ganglia.metaxcan_results	13455	0.999766	0.999775
ENSG00000167880.7	EVPL	0.0950568	0.92427	0.0263034	2	2	2	0.612899	0.278426	mashr_Brain_Caudate_basal_ganglia.metaxcan_results	13455	0.999766	0.999799
ENSG00000076984.17	MAP2K7	-0.0950411	0.924282	0.00501462	1	1	1	0.924282	0.100224	mashr_Brain_Caudate_basal_ganglia.metaxcan_results	13455	0.999766	0.998289
ENSG00000083937.8	CHMP2B	0.0949608	0.924346	3.74e-05	1	1	1	0.924346	0.0362717	mashr_Brain_Caudate_basal_ganglia.metaxcan_results	13455	0.999766	0.998911
ENSG00000118420.16	UBE3D	-0.0948795	0.924411	0.0401236	1	1	1	0.924411	0.385743	mashr_Brain_Caudate_basal_ganglia.metaxcan_results	13455	0.999766	0.999481
ENSG00000148337.20	CIZ1	-0.094714	0.924542	0.00681192	2	2	2	0.743191	0.120324	mashr_Brain_Caudate_basal_ganglia.metaxcan_results	13455	0.999766	0.998612
ENSG00000265519.1	CTD-3157E16.1	0.0946323	0.924607	0.0795531	1	1	1	0.924607	0.400615	mashr_Brain_Caudate_basal_ganglia.metaxcan_results	13455	0.999766	0.998911
ENSG00000147684.7	NDUFB9	-0.09458	0.924648	6.9e-05	1	1	1	0.924648	0.108913	mashr_Brain_Caudate_basal_ganglia.metaxcan_results	13455	0.999766	0.999799
ENSG00000181458.10	TMEM45A	-0.0945669	0.924659	0.000343373	1	1	1	0.924659	0.0755155	mashr_Brain_Caudate_basal_ganglia.metaxcan_results	13455	0.999766	0.999782
ENSG00000157350.12	ST3GAL2	-0.0943397	0.924839	1.14e-05	1	1	1	0.924839	0.0045382	mashr_Brain_Caudate_basal_ganglia.metaxcan_results	13455	0.999766	0.998911
ENSG00000141580.15	WDR45B	-0.0942483	0.924912	0.0633867	2	2	2	0.462817	0.243706	mashr_Brain_Caudate_basal_ganglia.metaxcan_results	13455	0.999766	0.999859
ENSG00000197579.7	TOPORS	-0.0941704	0.924974	5.81e-06	1	1	1	0.924974	0.00733784	mashr_Brain_Caudate_basal_ganglia.metaxcan_results	13455	0.999766	0.999775
ENSG00000006744.18	ELAC2	-0.0940568	0.925064	0.163227	3	3	3	0.893231	0.52828	mashr_Brain_Caudate_basal_ganglia.metaxcan_results	13455	0.999766	0.999799
ENSG00000161217.11	PCYT1A	0.0939158	0.925176	0.0132916	1	1	1	0.925176	0.31138	mashr_Brain_Caudate_basal_ganglia.metaxcan_results	13455	0.999766	0.998289
ENSG00000053702.14	NRIP2	-0.0939128	0.925178	0.0499561	2	2	2	0.842794	0.378315	mashr_Brain_Caudate_basal_ganglia.metaxcan_results	13455	0.999766	0.998289
ENSG00000099804.8	CDC34	-0.0938872	0.925199	0.000107265	1	1	1	0.925199	0.0685183	mashr_Brain_Caudate_basal_ganglia.metaxcan_results	13455	0.999766	0.999658
ENSG00000129493.14	HEATR5A	-0.0937194	0.925332	0.00822704	2	2	2	0.934349	0.183008	mashr_Brain_Caudate_basal_ganglia.metaxcan_results	13455	0.999766	0.999859
ENSG00000099817.11	POLR2E	0.0936268	0.925406	0.0582429	3	3	3	0.396758	0.312257	mashr_Brain_Caudate_basal_ganglia.metaxcan_results	13455	0.999766	0.999481
ENSG00000185008.17	ROBO2	-0.0936	0.925427	5.21e-06	1	1	1	0.925427	0.00391555	mashr_Brain_Caudate_basal_ganglia.metaxcan_results	13455	0.999766	0.999775
ENSG00000128973.12	CLN6	0.0934706	0.92553	0.0303869	2	2	2	0.585272	0.886377	mashr_Brain_Caudate_basal_ganglia.metaxcan_results	13455	0.999766	0.999782
ENSG00000162076.12	FLYWCH2	-0.09345	0.925546	0.00570468	2	2	2	0.651234	0.120797	mashr_Brain_Caudate_basal_ganglia.metaxcan_results	13455	0.999766	0.999635
ENSG00000130147.15	SH3BP4	-0.0933449	0.92563	8.41e-06	1	1	1	0.92563	0.0105755	mashr_Brain_Caudate_basal_ganglia.metaxcan_results	13455	0.999766	0.998911
ENSG00000184599.13	FAM19A3	0.0933004	0.925665	3.28e-05	1	1	1	0.925665	0.0130957	mashr_Brain_Caudate_basal_ganglia.metaxcan_results	13455	0.999766	0.999302
ENSG00000186350.9	RXRA	0.0932784	0.925682	2.93e-05	1	1	1	0.925682	0.0242478	mashr_Brain_Caudate_basal_ganglia.metaxcan_results	13455	0.999766	0.999859
ENSG00000105671.11	DDX49	0.0931253	0.925804	0.00029709	2	2	2	0.409116	0.0666286	mashr_Brain_Caudate_basal_ganglia.metaxcan_results	13455	0.999766	0.999658
ENSG00000162745.10	OLFML2B	-0.0928907	0.92599	4.03e-05	2	2	2	0.88603	0.0142684	mashr_Brain_Caudate_basal_ganglia.metaxcan_results	13455	0.999766	0.999635
ENSG00000152137.6	HSPB8	-0.0928653	0.926011	0.00275981	1	1	1	0.926011	0.173421	mashr_Brain_Caudate_basal_ganglia.metaxcan_results	13455	0.999766	0.999109
ENSG00000133069.15	TMCC2	0.0927381	0.926112	0.000425089	1	1	1	0.926112	0.122365	mashr_Brain_Caudate_basal_ganglia.metaxcan_results	13455	0.999766	0.999775
ENSG00000162729.13	IGSF8	0.0925939	0.926226	0.00699836	2	3	3	0.380298	0.138586	mashr_Brain_Caudate_basal_ganglia.metaxcan_results	13455	0.999766	0.999782
ENSG00000176903.4	PNMA1	0.0925729	0.926243	0.000741787	1	1	1	0.926243	0.0431384	mashr_Brain_Caudate_basal_ganglia.metaxcan_results	13455	0.999766	0.998911
ENSG00000136718.9	IMP4	0.0925466	0.926264	0.00238658	1	1	1	0.926264	0.093137	mashr_Brain_Caudate_basal_ganglia.metaxcan_results	13455	0.999766	0.998612
ENSG00000262772.1	LINC01977	0.0924879	0.92631	0.0108841	1	1	1	0.92631	0.141541	mashr_Brain_Caudate_basal_ganglia.metaxcan_results	13455	0.999766	0.999302
ENSG00000164916.10	FOXK1	-0.0924852	0.926313	0.000182986	1	1	1	0.926313	0.0640478	mashr_Brain_Caudate_basal_ganglia.metaxcan_results	13455	0.999766	0.999775
ENSG00000122359.17	ANXA11	0.0924408	0.926348	0.0446599	2	2	2	0.553914	0.344876	mashr_Brain_Caudate_basal_ganglia.metaxcan_results	13455	0.999766	0.998612
ENSG00000142235.8	LMTK3	0.0924189	0.926365	1.61e-06	1	1	1	0.926365	0.00689502	mashr_Brain_Caudate_basal_ganglia.metaxcan_results	13455	0.999766	0.999775
ENSG00000269814.1	CTC-273B12.10	-0.0924189	0.926365	5.7e-05	1	1	1	0.926365	0.0410407	mashr_Brain_Caudate_basal_ganglia.metaxcan_results	13455	0.999766	0.998911
ENSG00000101188.4	NTSR1	0.0920597	0.926651	0.00568693	3	3	3	0.915125	0.116143	mashr_Brain_Caudate_basal_ganglia.metaxcan_results	13455	0.999766	0.999302
ENSG00000145014.17	TMEM44	-0.0919621	0.926728	0.000317442	1	2	2	0.926728	0.0422113	mashr_Brain_Caudate_basal_ganglia.metaxcan_results	13455	0.999766	0.999775
ENSG00000197580.11	BCO2	0.0919393	0.926746	0.00156872	1	2	2	0.926746	0.120625	mashr_Brain_Caudate_basal_ganglia.metaxcan_results	13455	0.999766	0.999658
ENSG00000162493.16	PDPN	0.0917446	0.926901	0.00193102	1	1	1	0.926901	0.0813649	mashr_Brain_Caudate_basal_ganglia.metaxcan_results	13455	0.999766	0.999799
ENSG00000089486.16	CDIP1	0.0917179	0.926922	0.00661503	1	1	1	0.926922	0.123197	mashr_Brain_Caudate_basal_ganglia.metaxcan_results	13455	0.999766	0.998289
ENSG00000008130.15	NADK	0.0915243	0.927076	0.0299042	2	2	2	0.803599	0.221417	mashr_Brain_Caudate_basal_ganglia.metaxcan_results	13455	0.999766	0.999635
ENSG00000161395.13	PGAP3	0.0914097	0.927167	0.0211519	1	2	2	0.927167	0.229925	mashr_Brain_Caudate_basal_ganglia.metaxcan_results	13455	0.999766	0.999658
ENSG00000109917.10	ZPR1	-0.0914067	0.927169	0.0572815	2	2	2	0.932051	0.348479	mashr_Brain_Caudate_basal_ganglia.metaxcan_results	13455	0.999766	0.999775
ENSG00000163637.12	PRICKLE2	-0.0912749	0.927274	0.012002	2	2	2	0.0152877	0.143406	mashr_Brain_Caudate_basal_ganglia.metaxcan_results	13455	0.999766	0.998289
ENSG00000243284.1	VSIG8	0.0912724	0.927276	0.0236886	1	1	1	0.927276	0.212069	mashr_Brain_Caudate_basal_ganglia.metaxcan_results	13455	0.999766	0.999302
ENSG00000171793.13	CTPS1	-0.0912269	0.927312	0.00363918	2	2	2	0.512223	0.150427	mashr_Brain_Caudate_basal_ganglia.metaxcan_results	13455	0.999766	0.999635
ENSG00000164823.9	OSGIN2	0.09116	0.927365	0.0412671	2	2	2	0.874874	0.284128	mashr_Brain_Caudate_basal_ganglia.metaxcan_results	13455	0.999766	0.999658
ENSG00000257585.1	LINC00609	-0.0911208	0.927397	0.00517857	1	1	1	0.927397	0.105471	mashr_Brain_Caudate_basal_ganglia.metaxcan_results	13455	0.999766	0.999109
ENSG00000163359.15	COL6A3	0.0911082	0.927407	0.00254654	1	1	1	0.927407	0.215021	mashr_Brain_Caudate_basal_ganglia.metaxcan_results	13455	0.999766	0.999859
ENSG00000177757.2	FAM87B	0.0910263	0.927472	0.0338895	1	2	2	0.927472	0.549589	mashr_Brain_Caudate_basal_ganglia.metaxcan_results	13455	0.999766	0.999635
ENSG00000185519.8	FAM131C	-0.0910162	0.92748	0.108352	3	3	3	0.766453	0.493404	mashr_Brain_Caudate_basal_ganglia.metaxcan_results	13455	0.999766	0.999302
ENSG00000160785.13	SLC25A44	-0.0909364	0.927543	0.00229735	2	2	2	0.522541	0.193493	mashr_Brain_Caudate_basal_ganglia.metaxcan_results	13455	0.999766	0.999635
ENSG00000137509.10	PRCP	0.0909015	0.927571	7.18e-06	1	1	1	0.927571	0.0103706	mashr_Brain_Caudate_basal_ganglia.metaxcan_results	13455	0.999766	0.999481
ENSG00000237361.2	TUSC8	-0.0908786	0.927589	0.0068702	1	1	1	0.927589	0.124502	mashr_Brain_Caudate_basal_ganglia.metaxcan_results	13455	0.999766	0.998289
ENSG00000166311.9	SMPD1	0.0908535	0.927609	0.00477878	1	2	2	0.927609	0.14162	mashr_Brain_Caudate_basal_ganglia.metaxcan_results	13455	0.999766	0.998911
ENSG00000169727.12	GPS1	-0.0907987	0.927653	0.000760645	2	2	2	0.799512	0.0663579	mashr_Brain_Caudate_basal_ganglia.metaxcan_results	13455	0.999766	0.999109
ENSG00000254772.9	EEF1G	-0.0907609	0.927683	0.00533868	1	1	1	0.927683	0.10485	mashr_Brain_Caudate_basal_ganglia.metaxcan_results	13455	0.999766	0.999859
ENSG00000223396.2	RP11-134G8.5	-0.0907535	0.927688	0.0372862	3	3	3	0.548816	0.275651	mashr_Brain_Caudate_basal_ganglia.metaxcan_results	13455	0.999766	0.999658
ENSG00000169258.6	GPRIN1	-0.0907479	0.927693	9.8e-05	2	2	2	0.452102	0.041995	mashr_Brain_Caudate_basal_ganglia.metaxcan_results	13455	0.999766	0.999635
ENSG00000163389.10	POGLUT1	0.0906237	0.927792	0.162797	2	2	2	0.320882	0.945076	mashr_Brain_Caudate_basal_ganglia.metaxcan_results	13455	0.999766	0.999782
ENSG00000145423.4	SFRP2	0.0905194	0.927874	2.94e-05	1	1	1	0.927874	0.008835	mashr_Brain_Caudate_basal_ganglia.metaxcan_results	13455	0.999766	0.999302
ENSG00000065548.17	ZC3H15	-0.0904119	0.92796	0.000106887	2	2	2	0.537786	0.0123996	mashr_Brain_Caudate_basal_ganglia.metaxcan_results	13455	0.999766	0.998612
ENSG00000176024.17	ZNF613	0.0900218	0.92827	0.00266118	1	1	1	0.92827	0.075021	mashr_Brain_Caudate_basal_ganglia.metaxcan_results	13455	0.999766	0.998289
ENSG00000015676.17	NUDCD3	-0.0900102	0.928279	0.0115535	1	1	1	0.928279	0.183725	mashr_Brain_Caudate_basal_ganglia.metaxcan_results	13455	0.999766	0.999775
ENSG00000204588.5	LINC01123	0.0899792	0.928304	0.052102	2	2	2	0.460802	0.512808	mashr_Brain_Caudate_basal_ganglia.metaxcan_results	13455	0.999766	0.998911
ENSG00000088451.10	TGDS	0.0899467	0.92833	0.000431175	1	1	1	0.92833	0.0338313	mashr_Brain_Caudate_basal_ganglia.metaxcan_results	13455	0.999766	0.999302
ENSG00000273100.1	RP11-302L19.3	-0.0897699	0.92847	0.097581	2	2	2	0.709884	0.448046	mashr_Brain_Caudate_basal_ganglia.metaxcan_results	13455	0.999766	0.998289
ENSG00000167701.13	GPT	-0.0894383	0.928734	0.000453281	1	1	1	0.928734	0.0303736	mashr_Brain_Caudate_basal_ganglia.metaxcan_results	13455	0.999766	0.999481
ENSG00000144935.14	TRPC1	0.089347	0.928806	8.88e-05	1	1	1	0.928806	0.0164414	mashr_Brain_Caudate_basal_ganglia.metaxcan_results	13455	0.999766	0.999782
ENSG00000107890.16	ANKRD26	-0.0893032	0.928841	0.00349127	2	2	2	0.0984837	0.20387	mashr_Brain_Caudate_basal_ganglia.metaxcan_results	13455	0.999766	0.998911
ENSG00000172000.7	ZNF556	-0.0892225	0.928905	0.0304032	1	1	1	0.928905	0.355893	mashr_Brain_Caudate_basal_ganglia.metaxcan_results	13455	0.999766	0.998911
ENSG00000258736.1	RP11-982M15.7	-0.0891522	0.928961	5.86e-05	1	1	1	0.928961	0.0106796	mashr_Brain_Caudate_basal_ganglia.metaxcan_results	13455	0.999766	0.999775
ENSG00000130762.14	ARHGEF16	-0.0890437	0.929047	0.00638495	2	2	2	0.552026	0.248128	mashr_Brain_Caudate_basal_ganglia.metaxcan_results	13455	0.999766	0.999109
ENSG00000262585.1	LINC01979	0.0890143	0.929071	0.00302513	1	1	1	0.929071	0.0815955	mashr_Brain_Caudate_basal_ganglia.metaxcan_results	13455	0.999766	0.998911
ENSG00000170899.10	GSTA4	0.0888215	0.929224	0.000811156	1	2	2	0.929224	0.0448832	mashr_Brain_Caudate_basal_ganglia.metaxcan_results	13455	0.999766	0.999302
ENSG00000100731.15	PCNX1	0.0886489	0.929361	0.0193957	2	2	2	0.406913	0.193132	mashr_Brain_Caudate_basal_ganglia.metaxcan_results	13455	0.999766	0.999109
ENSG00000136297.14	MMD2	0.0886208	0.929383	0.0332417	2	2	2	0.262365	0.283991	mashr_Brain_Caudate_basal_ganglia.metaxcan_results	13455	0.999766	0.999635
ENSG00000150455.13	TIRAP	-0.0885489	0.92944	0.0309681	2	2	2	0.433484	0.267403	mashr_Brain_Caudate_basal_ganglia.metaxcan_results	13455	0.999766	0.999481
ENSG00000123983.13	ACSL3	0.088518	0.929465	9.31e-05	1	1	1	0.929465	0.0393192	mashr_Brain_Caudate_basal_ganglia.metaxcan_results	13455	0.999766	0.998911
ENSG00000180263.13	FGD6	0.0884847	0.929491	0.000518575	2	3	3	0.554611	0.0395449	mashr_Brain_Caudate_basal_ganglia.metaxcan_results	13455	0.999766	0.999302
ENSG00000053372.4	MRTO4	0.0884368	0.92953	0.027825	2	2	2	0.800103	0.261214	mashr_Brain_Caudate_basal_ganglia.metaxcan_results	13455	0.999766	0.999109
ENSG00000174137.12	FAM53A	0.0884321	0.929533	0.0119155	1	1	1	0.929533	0.370286	mashr_Brain_Caudate_basal_ganglia.metaxcan_results	13455	0.999766	0.999481
ENSG00000235478.4	LINC01664	0.088324	0.929619	0.0364415	3	3	3	0.519976	0.487604	mashr_Brain_Caudate_basal_ganglia.metaxcan_results	13455	0.999766	0.999775
ENSG00000176884.14	GRIN1	-0.0882189	0.929703	1.22e-05	1	1	1	0.929703	0.00825814	mashr_Brain_Caudate_basal_ganglia.metaxcan_results	13455	0.999766	0.999782
ENSG00000172243.17	CLEC7A	0.088215	0.929706	0.00463538	1	1	1	0.929706	0.221773	mashr_Brain_Caudate_basal_ganglia.metaxcan_results	13455	0.999766	0.998289
ENSG00000115641.18	FHL2	-0.0882138	0.929707	2.56e-05	1	1	1	0.929707	0.012348	mashr_Brain_Caudate_basal_ganglia.metaxcan_results	13455	0.999766	0.999109
ENSG00000163106.10	HPGDS	0.0881457	0.929761	0.0184028	1	1	1	0.929761	0.412304	mashr_Brain_Caudate_basal_ganglia.metaxcan_results	13455	0.999766	0.999658
ENSG00000105649.9	RAB3A	0.0880159	0.929864	0.00128113	1	1	1	0.929864	0.0586479	mashr_Brain_Caudate_basal_ganglia.metaxcan_results	13455	0.999766	0.998289
ENSG00000077943.7	ITGA8	-0.0879781	0.929894	0.0290065	1	1	1	0.929894	0.270775	mashr_Brain_Caudate_basal_ganglia.metaxcan_results	13455	0.999766	0.999775
ENSG00000111843.13	TMEM14C	-0.0879259	0.929936	0.00565274	3	3	3	0.616063	0.151636	mashr_Brain_Caudate_basal_ganglia.metaxcan_results	13455	0.999766	0.999859
ENSG00000277022.1	RP3-453C12.15	0.0879171	0.929943	1.95e-06	1	1	1	0.929943	0.00546852	mashr_Brain_Caudate_basal_ganglia.metaxcan_results	13455	0.999766	0.999782
ENSG00000155265.10	GOLGA7B	-0.0877211	0.930098	0.00148119	1	1	1	0.930098	0.122418	mashr_Brain_Caudate_basal_ganglia.metaxcan_results	13455	0.999766	0.999782
ENSG00000273001.1	RP11-118K6.3	-0.0874726	0.930296	2.94e-06	1	1	1	0.930296	0.00493093	mashr_Brain_Caudate_basal_ganglia.metaxcan_results	13455	0.999766	0.999481
ENSG00000067606.16	PRKCZ	0.0872598	0.930465	0.000342836	2	2	2	0.320841	0.0251936	mashr_Brain_Caudate_basal_ganglia.metaxcan_results	13455	0.999766	0.999799
ENSG00000284237.1	RP11-328D5.4	0.0871526	0.93055	0.000248275	1	1	1	0.93055	0.0856246	mashr_Brain_Caudate_basal_ganglia.metaxcan_results	13455	0.999766	0.999109
ENSG00000275088.1	RP11-442O1.3	-0.0871246	0.930572	0.0310184	2	2	2	0.549637	0.42331	mashr_Brain_Caudate_basal_ganglia.metaxcan_results	13455	0.999766	0.999859
ENSG00000142675.17	CNKSR1	-0.0871037	0.930589	0.475654	2	2	2	0.436223	0.794615	mashr_Brain_Caudate_basal_ganglia.metaxcan_results	13455	0.999766	0.998612
ENSG00000176399.3	DMRTA1	0.0870499	0.930632	0.00152497	1	1	1	0.930632	0.0618547	mashr_Brain_Caudate_basal_ganglia.metaxcan_results	13455	0.999766	0.999635
ENSG00000167325.14	RRM1	0.0870484	0.930633	0.0875412	1	1	1	0.930633	0.468172	mashr_Brain_Caudate_basal_ganglia.metaxcan_results	13455	0.999766	0.998911
ENSG00000173402.11	DAG1	-0.0870121	0.930662	0.00160258	2	2	2	0.165131	0.0322793	mashr_Brain_Caudate_basal_ganglia.metaxcan_results	13455	0.999766	0.999782
ENSG00000072682.18	P4HA2	0.0869016	0.93075	0.0112845	2	2	2	0.671124	0.123077	mashr_Brain_Caudate_basal_ganglia.metaxcan_results	13455	0.999766	0.999799
ENSG00000177688.6	SUMO4	-0.0866904	0.930918	6.59e-05	1	1	1	0.930918	0.0267891	mashr_Brain_Caudate_basal_ganglia.metaxcan_results	13455	0.999766	0.999658
ENSG00000279278.1	CH17-264L24.1	0.0865802	0.931005	0.00482723	1	1	1	0.931005	0.118569	mashr_Brain_Caudate_basal_ganglia.metaxcan_results	13455	0.999766	0.999859
ENSG00000132694.18	ARHGEF11	-0.0864876	0.931079	0.0108523	2	2	2	0.622635	0.0783637	mashr_Brain_Caudate_basal_ganglia.metaxcan_results	13455	0.999766	0.999782
ENSG00000137275.13	RIPK1	0.0864673	0.931095	0.0126401	1	1	1	0.931095	0.31941	mashr_Brain_Caudate_basal_ganglia.metaxcan_results	13455	0.999766	0.999799
ENSG00000249984.1	CTC-529L17.2	0.0864224	0.931131	0.000757139	1	1	1	0.931131	0.0412065	mashr_Brain_Caudate_basal_ganglia.metaxcan_results	13455	0.999766	0.999302
ENSG00000122644.12	ARL4A	-0.0863578	0.931182	0.035238	2	2	2	0.537304	0.203143	mashr_Brain_Caudate_basal_ganglia.metaxcan_results	13455	0.999766	0.999635
ENSG00000105717.13	PBX4	-0.0862777	0.931246	0.00832195	1	1	1	0.931246	0.125389	mashr_Brain_Caudate_basal_ganglia.metaxcan_results	13455	0.999766	0.999775
ENSG00000164902.13	PHAX	0.0862599	0.93126	4.82e-05	2	2	2	0.451709	0.0324331	mashr_Brain_Caudate_basal_ganglia.metaxcan_results	13455	0.999766	0.999859
ENSG00000171056.7	SOX7	0.0861765	0.931326	0.0160736	1	1	1	0.931326	0.185176	mashr_Brain_Caudate_basal_ganglia.metaxcan_results	13455	0.999766	0.998289
ENSG00000177879.15	AP3S1	0.0859495	0.931507	0.000827687	2	2	2	0.691502	0.122006	mashr_Brain_Caudate_basal_ganglia.metaxcan_results	13455	0.999766	0.998612
ENSG00000143079.14	CTTNBP2NL	0.0858005	0.931625	0.000476044	1	1	1	0.931625	0.0314863	mashr_Brain_Caudate_basal_ganglia.metaxcan_results	13455	0.999766	0.998911
ENSG00000169006.6	NTSR2	0.0857334	0.931678	0.0201406	3	3	3	0.658684	0.231422	mashr_Brain_Caudate_basal_ganglia.metaxcan_results	13455	0.999766	0.999799
ENSG00000125266.6	EFNB2	-0.0856814	0.93172	0.00745746	2	2	2	0.797521	0.366569	mashr_Brain_Caudate_basal_ganglia.metaxcan_results	13455	0.999766	0.999481
ENSG00000180785.8	OR51E1	0.085631	0.93176	8.85e-05	1	1	1	0.93176	0.015138	mashr_Brain_Caudate_basal_ganglia.metaxcan_results	13455	0.999766	0.998612
ENSG00000226853.2	AC010894.3	-0.0855715	0.931807	2.26e-07	2	2	2	0.847703	0.000510424	mashr_Brain_Caudate_basal_ganglia.metaxcan_results	13455	0.999766	0.999859
ENSG00000172380.5	GNG12	-0.0855645	0.931813	0.000111248	1	1	1	0.931813	0.015161	mashr_Brain_Caudate_basal_ganglia.metaxcan_results	13455	0.999766	0.999799
ENSG00000132341.11	RAN	-0.085555	0.93182	1.14e-06	1	2	2	0.93182	0.00158186	mashr_Brain_Caudate_basal_ganglia.metaxcan_results	13455	0.999766	0.999859
ENSG00000117650.12	NEK2	0.0854156	0.931931	1.64e-06	1	1	1	0.931931	0.0048371	mashr_Brain_Caudate_basal_ganglia.metaxcan_results	13455	0.999766	0.999302
ENSG00000078369.17	GNB1	-0.0852727	0.932045	7.37e-06	1	1	1	0.932045	0.00531488	mashr_Brain_Caudate_basal_ganglia.metaxcan_results	13455	0.999766	0.999302
ENSG00000114742.13	WDR48	-0.0851349	0.932154	0.00813582	1	1	1	0.932154	0.141054	mashr_Brain_Caudate_basal_ganglia.metaxcan_results	13455	0.999766	0.999635
ENSG00000123989.13	CHPF	-0.0851281	0.93216	0.000591285	1	1	1	0.93216	0.0917256	mashr_Brain_Caudate_basal_ganglia.metaxcan_results	13455	0.999766	0.999481
ENSG00000186300.11	ZNF555	-0.0851197	0.932166	0.0262051	2	2	2	0.556864	0.692495	mashr_Brain_Caudate_basal_ganglia.metaxcan_results	13455	0.999766	0.998289
ENSG00000079999.13	KEAP1	0.0850527	0.93222	0.000431858	1	1	1	0.93222	0.0497157	mashr_Brain_Caudate_basal_ganglia.metaxcan_results	13455	0.999766	0.999109
ENSG00000176476.8	SGF29	0.0849992	0.932262	0.00464723	2	2	2	0.526846	0.149184	mashr_Brain_Caudate_basal_ganglia.metaxcan_results	13455	0.999766	0.999782
ENSG00000170122.5	FOXD4	0.0848986	0.932342	0.00108947	1	3	3	0.932342	0.0712053	mashr_Brain_Caudate_basal_ganglia.metaxcan_results	13455	0.999766	0.999859
ENSG00000185880.12	TRIM69	0.0848224	0.932403	0.388519	3	4	4	0.318352	1.26375	mashr_Brain_Caudate_basal_ganglia.metaxcan_results	13455	0.999766	0.999481
ENSG00000110719.9	TCIRG1	0.084807	0.932415	1.3e-06	1	1	1	0.932415	0.00485004	mashr_Brain_Caudate_basal_ganglia.metaxcan_results	13455	0.999766	0.998911
ENSG00000233532.5	LINC00460	0.0847394	0.932469	0.000114297	1	1	1	0.932469	0.0216034	mashr_Brain_Caudate_basal_ganglia.metaxcan_results	13455	0.999766	0.999109
ENSG00000254469.7	RP11-849H4.2	0.0846375	0.93255	0.000696432	1	1	1	0.93255	0.107546	mashr_Brain_Caudate_basal_ganglia.metaxcan_results	13455	0.999766	0.999775
ENSG00000049192.14	ADAMTS6	-0.084451	0.932698	0.000428576	1	1	1	0.932698	0.0302197	mashr_Brain_Caudate_basal_ganglia.metaxcan_results	13455	0.999766	0.999635
ENSG00000149428.18	HYOU1	0.0843836	0.932751	0.000110484	2	2	2	0.79596	0.0287576	mashr_Brain_Caudate_basal_ganglia.metaxcan_results	13455	0.999766	0.999481
ENSG00000196792.11	STRN3	0.0843537	0.932775	0.0145119	1	1	1	0.932775	0.198697	mashr_Brain_Caudate_basal_ganglia.metaxcan_results	13455	0.999766	0.998612
ENSG00000129484.13	PARP2	0.0841352	0.932949	0.00246503	1	1	1	0.932949	0.154432	mashr_Brain_Caudate_basal_ganglia.metaxcan_results	13455	0.999766	0.998289
ENSG00000100603.13	SNW1	-0.084012	0.933047	0.00137927	1	1	1	0.933047	0.114101	mashr_Brain_Caudate_basal_ganglia.metaxcan_results	13455	0.999766	0.999109
ENSG00000160124.9	CCDC58	-0.0839606	0.933088	0.0338324	1	1	1	0.933088	0.246362	mashr_Brain_Caudate_basal_ganglia.metaxcan_results	13455	0.999766	0.999775
ENSG00000184601.10	C14orf180	0.0838648	0.933164	0.0295027	2	2	2	0.91057	0.169766	mashr_Brain_Caudate_basal_ganglia.metaxcan_results	13455	0.999766	0.999859
ENSG00000069345.11	DNAJA2	0.0838417	0.933182	0.000653601	1	1	1	0.933182	0.0700734	mashr_Brain_Caudate_basal_ganglia.metaxcan_results	13455	0.999766	0.999782
ENSG00000184154.13	LRTOMT	-0.0837394	0.933264	6.28e-06	1	1	1	0.933264	0.00733976	mashr_Brain_Caudate_basal_ganglia.metaxcan_results	13455	0.999766	0.998911
ENSG00000172273.12	HINFP	-0.0837189	0.93328	1.08e-05	1	1	1	0.93328	0.00471394	mashr_Brain_Caudate_basal_ganglia.metaxcan_results	13455	0.999766	0.999799
ENSG00000233056.2	ERVH48-1	0.0836086	0.933368	0.000127986	1	1	1	0.933368	0.0442784	mashr_Brain_Caudate_basal_ganglia.metaxcan_results	13455	0.999766	0.998911
ENSG00000172059.10	KLF11	0.0835893	0.933383	0.000972186	2	2	2	0.778419	0.0822491	mashr_Brain_Caudate_basal_ganglia.metaxcan_results	13455	0.999766	0.998911
ENSG00000111181.12	SLC6A12	-0.0835307	0.93343	9.63e-06	1	1	1	0.93343	0.0101086	mashr_Brain_Caudate_basal_ganglia.metaxcan_results	13455	0.999766	0.999481
ENSG00000184471.7	C1QTNF8	0.0831545	0.933729	3.32e-05	2	2	2	0.933771	0.00810977	mashr_Brain_Caudate_basal_ganglia.metaxcan_results	13455	0.999766	0.999109
ENSG00000149346.14	SLX4IP	0.0831237	0.933753	0.0148703	2	2	2	0.669389	0.14718	mashr_Brain_Caudate_basal_ganglia.metaxcan_results	13455	0.999766	0.999799
ENSG00000141971.12	MVB12A	0.0828669	0.933957	0.0194818	2	2	2	0.776527	0.188129	mashr_Brain_Caudate_basal_ganglia.metaxcan_results	13455	0.999766	0.999109
ENSG00000075643.5	MOCOS	-0.0828634	0.93396	0.213248	3	3	3	0.348839	0.610042	mashr_Brain_Caudate_basal_ganglia.metaxcan_results	13455	0.999766	0.999782
ENSG00000134909.18	ARHGAP32	-0.0828111	0.934002	0.00347066	2	2	2	0.812044	0.0932093	mashr_Brain_Caudate_basal_ganglia.metaxcan_results	13455	0.999766	0.999302
ENSG00000068078.17	FGFR3	0.0828069	0.934005	0.00162971	1	1	1	0.934005	0.0726764	mashr_Brain_Caudate_basal_ganglia.metaxcan_results	13455	0.999766	0.999109
ENSG00000254480.1	RP11-23F23.2	0.0827807	0.934026	0.00347067	2	2	2	0.570675	0.0890452	mashr_Brain_Caudate_basal_ganglia.metaxcan_results	13455	0.999766	0.999782
ENSG00000101158.13	NELFCD	0.0827026	0.934088	0.0393254	3	3	3	0.699439	0.367384	mashr_Brain_Caudate_basal_ganglia.metaxcan_results	13455	0.999766	0.999658
ENSG00000168702.17	LRP1B	0.0826375	0.93414	0.0471781	2	2	2	0.160874	0.294101	mashr_Brain_Caudate_basal_ganglia.metaxcan_results	13455	0.999766	0.998612
ENSG00000099256.18	PRTFDC1	0.0824971	0.934251	0.0157077	2	3	3	0.507017	0.165496	mashr_Brain_Caudate_basal_ganglia.metaxcan_results	13455	0.999766	0.998289
ENSG00000163166.14	IWS1	-0.0824932	0.934255	0.000215033	1	1	1	0.934255	0.025737	mashr_Brain_Caudate_basal_ganglia.metaxcan_results	13455	0.999766	0.999799
ENSG00000162779.21	AXDND1	-0.0824718	0.934272	0.0122318	1	2	2	0.934272	0.450712	mashr_Brain_Caudate_basal_ganglia.metaxcan_results	13455	0.999766	0.999109
ENSG00000127081.13	ZNF484	0.0824358	0.9343	0.000487922	2	2	2	0.479386	0.112417	mashr_Brain_Caudate_basal_ganglia.metaxcan_results	13455	0.999766	0.999775
ENSG00000122025.14	FLT3	-0.0824108	0.93432	0.000137621	1	2	2	0.93432	0.0232066	mashr_Brain_Caudate_basal_ganglia.metaxcan_results	13455	0.999766	0.999481
ENSG00000196074.12	SYCP2	0.0823343	0.934381	6.98e-05	2	2	2	0.544768	0.0183499	mashr_Brain_Caudate_basal_ganglia.metaxcan_results	13455	0.999766	0.999859
ENSG00000259840.1	LA16c-380A1.1	-0.0821605	0.934519	1.68e-05	1	1	1	0.934519	0.00595505	mashr_Brain_Caudate_basal_ganglia.metaxcan_results	13455	0.999766	0.999635
ENSG00000142230.11	SAE1	0.0820288	0.934624	0.00162639	1	1	1	0.934624	0.061844	mashr_Brain_Caudate_basal_ganglia.metaxcan_results	13455	0.999766	0.999782
ENSG00000163636.10	PSMD6	0.0819559	0.934682	7.66e-06	1	1	1	0.934682	0.0050523	mashr_Brain_Caudate_basal_ganglia.metaxcan_results	13455	0.999766	0.999799
ENSG00000165409.16	TSHR	0.081927	0.934705	0.0180291	1	1	1	0.934705	0.197868	mashr_Brain_Caudate_basal_ganglia.metaxcan_results	13455	0.999766	0.999481
ENSG00000273145.1	CITF22-92A6.1	0.0818981	0.934728	0.00756121	1	1	1	0.934728	0.131524	mashr_Brain_Caudate_basal_ganglia.metaxcan_results	13455	0.999766	0.999799
ENSG00000115526.10	CHST10	-0.0817522	0.934844	0.0189452	2	2	2	0.933802	0.149959	mashr_Brain_Caudate_basal_ganglia.metaxcan_results	13455	0.999766	0.999859
ENSG00000114993.16	RTKN	0.0817176	0.934871	0.000223959	2	2	2	0.263643	0.0371722	mashr_Brain_Caudate_basal_ganglia.metaxcan_results	13455	0.999766	0.999859
ENSG00000131650.13	KREMEN2	-0.0816554	0.934921	6.49e-05	1	1	1	0.934921	0.0437733	mashr_Brain_Caudate_basal_ganglia.metaxcan_results	13455	0.999766	0.999799
ENSG00000162510.5	MATN1	-0.081435	0.935096	0.00730439	1	1	1	0.935096	0.12582	mashr_Brain_Caudate_basal_ganglia.metaxcan_results	13455	0.999766	0.999859
ENSG00000170571.11	EMB	-0.0813142	0.935192	0.00476166	2	2	2	0.47534	0.12229	mashr_Brain_Caudate_basal_ganglia.metaxcan_results	13455	0.999766	0.999481
ENSG00000072952.18	MRVI1	0.0812193	0.935268	0.0169319	1	2	2	0.935268	0.227666	mashr_Brain_Caudate_basal_ganglia.metaxcan_results	13455	0.999766	0.999635
ENSG00000181690.7	PLAG1	-0.0809765	0.935461	0.00454528	2	2	2	0.754046	0.174859	mashr_Brain_Caudate_basal_ganglia.metaxcan_results	13455	0.999766	0.998612
ENSG00000110876.9	SELPLG	-0.0807701	0.935625	0.000603588	1	1	1	0.935625	0.0432924	mashr_Brain_Caudate_basal_ganglia.metaxcan_results	13455	0.999766	0.998289
ENSG00000116213.15	WRAP73	0.0804877	0.935849	0.0324066	2	2	2	0.766025	0.228787	mashr_Brain_Caudate_basal_ganglia.metaxcan_results	13455	0.999766	0.999859
ENSG00000229771.2	RP4-644L1.2	-0.0803302	0.935975	0.00618439	2	2	2	0.700865	0.107865	mashr_Brain_Caudate_basal_ganglia.metaxcan_results	13455	0.999766	0.999782
ENSG00000130943.6	PKDREJ	0.0802052	0.936074	0.0732064	1	1	1	0.936074	0.517917	mashr_Brain_Caudate_basal_ganglia.metaxcan_results	13455	0.999766	0.999799
ENSG00000213023.10	SYT3	0.0801354	0.93613	0.00882522	1	1	1	0.93613	0.167389	mashr_Brain_Caudate_basal_ganglia.metaxcan_results	13455	0.999766	0.999302
ENSG00000048740.18	CELF2	-0.08007	0.936182	2.89e-06	2	2	2	0.248224	0.00284826	mashr_Brain_Caudate_basal_ganglia.metaxcan_results	13455	0.999766	0.999775
ENSG00000165416.14	SUGT1	0.0800189	0.936222	0.00674877	3	3	3	0.811957	0.0623423	mashr_Brain_Caudate_basal_ganglia.metaxcan_results	13455	0.999766	0.999109
ENSG00000175213.2	ZNF408	-0.0799855	0.936249	0.0041326	2	2	2	0.782569	0.12366	mashr_Brain_Caudate_basal_ganglia.metaxcan_results	13455	0.999766	0.999658
ENSG00000156345.17	CDK20	0.0799353	0.936289	0.000457636	1	1	1	0.936289	0.0311272	mashr_Brain_Caudate_basal_ganglia.metaxcan_results	13455	0.999766	0.998612
ENSG00000138193.15	PLCE1	0.0799154	0.936305	0.0261616	1	1	1	0.936305	0.237339	mashr_Brain_Caudate_basal_ganglia.metaxcan_results	13455	0.999766	0.999859
ENSG00000186448.14	ZNF197	0.0796649	0.936504	0.0148247	1	1	1	0.936504	0.199567	mashr_Brain_Caudate_basal_ganglia.metaxcan_results	13455	0.999766	0.999775
ENSG00000277161.1	PIGW	-0.0796496	0.936516	0.0119441	2	3	3	0.290122	0.288524	mashr_Brain_Caudate_basal_ganglia.metaxcan_results	13455	0.999766	0.999635
ENSG00000160117.14	ANKLE1	-0.0795303	0.936611	0.112302	3	3	3	0.601487	0.390472	mashr_Brain_Caudate_basal_ganglia.metaxcan_results	13455	0.999766	0.999658
ENSG00000125872.7	LRRN4	0.0795162	0.936622	2.07e-06	1	1	1	0.936622	0.00952668	mashr_Brain_Caudate_basal_ganglia.metaxcan_results	13455	0.999766	0.998612
ENSG00000187741.14	FANCA	0.0794932	0.93664	0.100054	3	3	3	0.632349	0.253979	mashr_Brain_Caudate_basal_ganglia.metaxcan_results	13455	0.999766	0.999782
ENSG00000105610.4	KLF1	-0.0793519	0.936753	4.37e-11	1	1	1	0.936753	1.01e-05	mashr_Brain_Caudate_basal_ganglia.metaxcan_results	13455	0.999766	0.999859
ENSG00000139874.5	SSTR1	-0.0792972	0.936796	1.72e-05	1	1	1	0.936796	0.0126468	mashr_Brain_Caudate_basal_ganglia.metaxcan_results	13455	0.999766	0.999859
ENSG00000198818.9	SFT2D1	0.0792427	0.93684	0.004944	1	1	1	0.93684	0.114174	mashr_Brain_Caudate_basal_ganglia.metaxcan_results	13455	0.999766	0.999109
ENSG00000176919.11	C8G	0.0791958	0.936877	0.0168954	2	3	3	0.905034	0.453244	mashr_Brain_Caudate_basal_ganglia.metaxcan_results	13455	0.999766	0.999799
ENSG00000141376.22	BCAS3	-0.0791094	0.936946	0.00907893	1	1	1	0.936946	0.22731	mashr_Brain_Caudate_basal_ganglia.metaxcan_results	13455	0.999766	0.999782
ENSG00000070423.17	RNF126	-0.0790919	0.93696	0.000550549	1	1	1	0.93696	0.0529293	mashr_Brain_Caudate_basal_ganglia.metaxcan_results	13455	0.999766	0.999109
ENSG00000127527.13	EPS15L1	0.0790685	0.936978	0.0119435	2	2	2	0.434151	0.164406	mashr_Brain_Caudate_basal_ganglia.metaxcan_results	13455	0.999766	0.999859
ENSG00000165660.7	FAM175B	-0.0790033	0.93703	6.2e-06	1	1	1	0.93703	0.00974682	mashr_Brain_Caudate_basal_ganglia.metaxcan_results	13455	0.999766	0.998289
ENSG00000146856.14	AGBL3	-0.07892	0.937096	0.0378874	1	2	2	0.937096	0.305715	mashr_Brain_Caudate_basal_ganglia.metaxcan_results	13455	0.999766	0.998289
ENSG00000267302.5	RP11-178C3.2	-0.0787594	0.937224	0.0100455	2	2	2	0.816662	0.267851	mashr_Brain_Caudate_basal_ganglia.metaxcan_results	13455	0.999766	0.998911
ENSG00000008988.9	RPS20	-0.0787323	0.937246	0.0488089	3	3	3	0.515779	0.512148	mashr_Brain_Caudate_basal_ganglia.metaxcan_results	13455	0.999766	0.999782
ENSG00000109794.13	FAM149A	-0.0787174	0.937257	0.221267	2	2	2	0.896884	0.610689	mashr_Brain_Caudate_basal_ganglia.metaxcan_results	13455	0.999766	0.999109
ENSG00000185686.17	PRAME	0.0784186	0.937495	0.00499672	1	1	1	0.937495	0.118442	mashr_Brain_Caudate_basal_ganglia.metaxcan_results	13455	0.999766	0.999658
ENSG00000270866.1	RP11-706J10.2	-0.0782838	0.937602	0.000171244	2	2	2	0.0752067	0.039067	mashr_Brain_Caudate_basal_ganglia.metaxcan_results	13455	0.999766	0.999481
ENSG00000106013.14	ANKRD7	0.0781538	0.937706	0.0769453	2	2	2	0.42381	0.406621	mashr_Brain_Caudate_basal_ganglia.metaxcan_results	13455	0.999766	0.999799
ENSG00000105642.15	KCNN1	0.0781102	0.93774	9.77e-08	1	1	1	0.93774	0.00206805	mashr_Brain_Caudate_basal_ganglia.metaxcan_results	13455	0.999766	0.999635
ENSG00000145632.14	PLK2	-0.0780475	0.93779	4.27e-05	1	1	1	0.93779	0.0109377	mashr_Brain_Caudate_basal_ganglia.metaxcan_results	13455	0.999766	0.998911
ENSG00000117133.10	RPF1	0.078002	0.937826	0.00188984	1	1	1	0.937826	0.185232	mashr_Brain_Caudate_basal_ganglia.metaxcan_results	13455	0.999766	0.998911
ENSG00000157445.14	CACNA2D3	-0.0779732	0.937849	0.000165901	1	1	1	0.937849	0.0264323	mashr_Brain_Caudate_basal_ganglia.metaxcan_results	13455	0.999766	0.998911
ENSG00000168806.7	LCMT2	-0.0779267	0.937886	0.0232386	1	1	1	0.937886	0.324472	mashr_Brain_Caudate_basal_ganglia.metaxcan_results	13455	0.999766	0.999775
ENSG00000168803.14	ADAL	-0.0779267	0.937886	0.228614	1	1	1	0.937886	1.01771	mashr_Brain_Caudate_basal_ganglia.metaxcan_results	13455	0.999766	0.999859
ENSG00000131652.13	THOC6	-0.0777675	0.938013	0.000332251	1	1	1	0.938013	0.0316506	mashr_Brain_Caudate_basal_ganglia.metaxcan_results	13455	0.999766	0.999782
ENSG00000103145.10	HCFC1R1	-0.0777675	0.938013	0.000223937	1	1	1	0.938013	0.0259843	mashr_Brain_Caudate_basal_ganglia.metaxcan_results	13455	0.999766	0.999775
ENSG00000117385.15	P3H1	-0.0777264	0.938046	0.0038979	2	2	2	0.452891	0.0978176	mashr_Brain_Caudate_basal_ganglia.metaxcan_results	13455	0.999766	0.999775
ENSG00000111667.13	USP5	-0.0777196	0.938051	5.4e-06	1	1	1	0.938051	0.00357054	mashr_Brain_Caudate_basal_ganglia.metaxcan_results	13455	0.999766	0.999799
ENSG00000179912.20	R3HDM2	-0.077709	0.93806	1.02e-05	1	1	1	0.93806	0.00943478	mashr_Brain_Caudate_basal_ganglia.metaxcan_results	13455	0.999766	0.999302
ENSG00000105193.8	RPS16	0.0774362	0.938277	0.00318119	2	2	2	0.774855	0.0827738	mashr_Brain_Caudate_basal_ganglia.metaxcan_results	13455	0.999766	0.999302
ENSG00000137204.14	SLC22A7	-0.0770206	0.938607	3.57e-07	1	1	1	0.938607	0.00161335	mashr_Brain_Caudate_basal_ganglia.metaxcan_results	13455	0.999766	0.999481
ENSG00000148248.13	SURF4	-0.076916	0.93869	0.000793013	1	1	1	0.93869	0.0739942	mashr_Brain_Caudate_basal_ganglia.metaxcan_results	13455	0.999766	0.999635
ENSG00000164850.14	GPER1	0.076759	0.938815	0.0001646	1	1	1	0.938815	0.0502141	mashr_Brain_Caudate_basal_ganglia.metaxcan_results	13455	0.999766	0.999859
ENSG00000105559.11	PLEKHA4	-0.0766732	0.938884	0.0123898	2	2	2	0.612312	0.141178	mashr_Brain_Caudate_basal_ganglia.metaxcan_results	13455	0.999766	0.998911
ENSG00000151498.11	ACAD8	0.0764753	0.939041	0.00307531	1	1	1	0.939041	0.136776	mashr_Brain_Caudate_basal_ganglia.metaxcan_results	13455	0.999766	0.999799
ENSG00000112159.11	MDN1	-0.0764626	0.939051	0.000364286	1	1	1	0.939051	0.0607833	mashr_Brain_Caudate_basal_ganglia.metaxcan_results	13455	0.999766	0.999635
ENSG00000105974.11	CAV1	0.0764284	0.939078	0.0137303	1	1	1	0.939078	0.268085	mashr_Brain_Caudate_basal_ganglia.metaxcan_results	13455	0.999766	0.999658
ENSG00000125848.9	FLRT3	-0.0764259	0.93908	1.57e-07	1	1	1	0.93908	0.00139962	mashr_Brain_Caudate_basal_ganglia.metaxcan_results	13455	0.999766	0.999799
ENSG00000270750.1	RP11-461L13.3	-0.0764108	0.939092	0.00370552	1	1	1	0.939092	0.307182	mashr_Brain_Caudate_basal_ganglia.metaxcan_results	13455	0.999766	0.999775
ENSG00000221818.8	EBF2	0.0763753	0.93912	0.000272739	1	1	1	0.93912	0.0269034	mashr_Brain_Caudate_basal_ganglia.metaxcan_results	13455	0.999766	0.999799
ENSG00000147485.12	PXDNL	-0.0763693	0.939125	0.000838785	1	1	1	0.939125	0.043895	mashr_Brain_Caudate_basal_ganglia.metaxcan_results	13455	0.999766	0.999799
ENSG00000235357.1	LINC01621	0.0763296	0.939157	9.45e-06	1	1	1	0.939157	0.00687015	mashr_Brain_Caudate_basal_ganglia.metaxcan_results	13455	0.999766	0.999302
ENSG00000213462.4	ERV3-1	0.0760301	0.939395	1.11443	2	2	2	0.514828	0.826308	mashr_Brain_Caudate_basal_ganglia.metaxcan_results	13455	0.999766	0.999109
ENSG00000141425.17	RPRD1A	0.075939	0.939468	0.00393263	2	2	2	0.92929	0.104013	mashr_Brain_Caudate_basal_ganglia.metaxcan_results	13455	0.999766	0.999481
ENSG00000184271.16	POU6F1	0.0759355	0.93947	0.000109371	1	1	1	0.93947	0.0796544	mashr_Brain_Caudate_basal_ganglia.metaxcan_results	13455	0.999766	0.999775
ENSG00000239388.8	ASB14	0.0755317	0.939792	0.043079	2	2	2	0.784604	0.385703	mashr_Brain_Caudate_basal_ganglia.metaxcan_results	13455	0.999766	0.999799
ENSG00000174456.13	C12orf76	-0.0754886	0.939826	1.13e-06	2	2	2	0.896153	0.0043187	mashr_Brain_Caudate_basal_ganglia.metaxcan_results	13455	0.999766	0.999302
ENSG00000087502.17	ERGIC2	0.0754571	0.939851	0.0119705	1	1	1	0.939851	0.17553	mashr_Brain_Caudate_basal_ganglia.metaxcan_results	13455	0.999766	0.999481
ENSG00000186073.11	C15orf41	0.075353	0.939934	0.00393547	2	2	2	0.779717	0.065364	mashr_Brain_Caudate_basal_ganglia.metaxcan_results	13455	0.999766	0.999302
ENSG00000197584.11	KCNMB2	-0.0752942	0.939981	1.4e-07	1	1	1	0.939981	0.000543575	mashr_Brain_Caudate_basal_ganglia.metaxcan_results	13455	0.999766	0.999775
ENSG00000167085.11	PHB	0.0752935	0.939981	0.000310857	1	1	1	0.939981	0.0259025	mashr_Brain_Caudate_basal_ganglia.metaxcan_results	13455	0.999766	0.998612
ENSG00000141367.11	CLTC	-0.0752242	0.940036	3.1e-06	2	2	2	0.564441	0.00257313	mashr_Brain_Caudate_basal_ganglia.metaxcan_results	13455	0.999766	0.999859
ENSG00000105443.13	CYTH2	-0.0752054	0.940051	0.0444715	1	1	1	0.940051	0.458021	mashr_Brain_Caudate_basal_ganglia.metaxcan_results	13455	0.999766	0.999658
ENSG00000124074.11	ENKD1	0.0752037	0.940053	0.0132754	2	2	2	0.365237	0.505727	mashr_Brain_Caudate_basal_ganglia.metaxcan_results	13455	0.999766	0.999799
ENSG00000255455.2	RP11-890B15.3	-0.07501	0.940207	0.0924486	2	2	2	0.57005	0.429461	mashr_Brain_Caudate_basal_ganglia.metaxcan_results	13455	0.999766	0.999775
ENSG00000241186.9	TDGF1	-0.0749404	0.940262	0.262068	1	1	1	0.940262	0.810833	mashr_Brain_Caudate_basal_ganglia.metaxcan_results	13455	0.999766	0.999302
ENSG00000073008.14	PVR	0.0748624	0.940324	0.0222327	1	1	1	0.940324	0.242726	mashr_Brain_Caudate_basal_ganglia.metaxcan_results	13455	0.999766	0.999782
ENSG00000261622.1	RP11-484P15.1	-0.074818	0.940359	0.000392809	2	2	2	0.469035	0.0230016	mashr_Brain_Caudate_basal_ganglia.metaxcan_results	13455	0.999766	0.999799
ENSG00000054148.17	PHPT1	0.0747077	0.940447	0.000211194	1	1	1	0.940447	0.0232663	mashr_Brain_Caudate_basal_ganglia.metaxcan_results	13455	0.999766	0.998289
ENSG00000277443.2	MARCKS	0.0746555	0.940489	0.000397153	1	1	1	0.940489	0.0404702	mashr_Brain_Caudate_basal_ganglia.metaxcan_results	13455	0.999766	0.999481
ENSG00000272922.1	RP11-329B9.5	-0.0745131	0.940602	0.0432526	1	1	1	0.940602	0.300499	mashr_Brain_Caudate_basal_ganglia.metaxcan_results	13455	0.999766	0.999775
ENSG00000141401.11	IMPA2	-0.0745059	0.940608	0.00362679	2	2	2	0.46094	0.0898004	mashr_Brain_Caudate_basal_ganglia.metaxcan_results	13455	0.999766	0.999635
ENSG00000089060.11	SLC8B1	0.0743829	0.940706	0.0107306	2	2	2	0.936182	0.215692	mashr_Brain_Caudate_basal_ganglia.metaxcan_results	13455	0.999766	0.999302
ENSG00000170860.3	LSM3	0.0742345	0.940824	0.000498758	1	1	1	0.940824	0.0320657	mashr_Brain_Caudate_basal_ganglia.metaxcan_results	13455	0.999766	0.998289
ENSG00000185238.12	PRMT3	-0.0741661	0.940878	0.000704451	2	2	2	0.803957	0.0933387	mashr_Brain_Caudate_basal_ganglia.metaxcan_results	13455	0.999766	0.999635
ENSG00000108439.9	PNPO	0.0738697	0.941114	0.015713	1	1	1	0.941114	0.189578	mashr_Brain_Caudate_basal_ganglia.metaxcan_results	13455	0.999766	0.999658
ENSG00000105131.7	EPHX3	0.0738486	0.941131	3.97e-06	1	2	2	0.941131	0.00380927	mashr_Brain_Caudate_basal_ganglia.metaxcan_results	13455	0.999766	0.999635
ENSG00000166167.17	BTRC	-0.0736757	0.941268	0.00054357	1	1	1	0.941268	0.0342009	mashr_Brain_Caudate_basal_ganglia.metaxcan_results	13455	0.999766	0.998612
ENSG00000196123.12	KIAA0895L	0.0735478	0.94137	0.00224881	2	2	2	0.472232	0.128955	mashr_Brain_Caudate_basal_ganglia.metaxcan_results	13455	0.999766	0.999859
ENSG00000215375.6	MYL5	-0.0734271	0.941466	0.0446699	1	1	1	0.941466	1.14852	mashr_Brain_Caudate_basal_ganglia.metaxcan_results	13455	0.999766	0.998911
ENSG00000164296.6	TIGD6	0.0734119	0.941478	0.166268	2	2	2	0.280375	0.462519	mashr_Brain_Caudate_basal_ganglia.metaxcan_results	13455	0.999766	0.999302
ENSG00000203791.14	METTL10	-0.0733523	0.941526	0.464538	3	3	3	0.50227	0.417445	mashr_Brain_Caudate_basal_ganglia.metaxcan_results	13455	0.999766	0.999658
ENSG00000165661.16	QSOX2	0.0731514	0.941686	0.015704	2	2	2	0.740394	0.192203	mashr_Brain_Caudate_basal_ganglia.metaxcan_results	13455	0.999766	0.999109
ENSG00000112335.14	SNX3	0.0731478	0.941689	0.000642088	1	2	2	0.941689	0.0372695	mashr_Brain_Caudate_basal_ganglia.metaxcan_results	13455	0.999766	0.999782
ENSG00000157224.15	CLDN12	-0.0730668	0.941753	5.49e-05	1	1	1	0.941753	0.0153794	mashr_Brain_Caudate_basal_ganglia.metaxcan_results	13455	0.999766	0.998911
ENSG00000105323.16	HNRNPUL1	-0.072831	0.941941	0.00889813	2	2	2	0.833422	0.0808837	mashr_Brain_Caudate_basal_ganglia.metaxcan_results	13455	0.999766	0.999799
ENSG00000168830.7	HTR1E	-0.0727134	0.942034	1.57e-14	1	1	1	0.942034	2.01e-07	mashr_Brain_Caudate_basal_ganglia.metaxcan_results	13455	0.999766	0.999782
ENSG00000132589.15	FLOT2	0.0727056	0.94204	0.000898493	1	1	1	0.94204	0.0581656	mashr_Brain_Caudate_basal_ganglia.metaxcan_results	13455	0.999766	0.998612
ENSG00000163719.19	MTMR14	-0.072691	0.942052	7.12e-08	1	1	1	0.942052	0.000618007	mashr_Brain_Caudate_basal_ganglia.metaxcan_results	13455	0.999766	0.999635
ENSG00000151835.14	SACS	-0.0723967	0.942286	0.000165477	1	1	1	0.942286	0.0184595	mashr_Brain_Caudate_basal_ganglia.metaxcan_results	13455	0.999766	0.999775
ENSG00000035681.7	NSMAF	-0.0722187	0.942428	0.00552994	1	1	1	0.942428	0.107478	mashr_Brain_Caudate_basal_ganglia.metaxcan_results	13455	0.999766	0.998612
ENSG00000176095.11	IP6K1	-0.0721577	0.942476	0.000324359	1	1	1	0.942476	0.0604814	mashr_Brain_Caudate_basal_ganglia.metaxcan_results	13455	0.999766	0.999775
ENSG00000080815.18	PSEN1	-0.0719571	0.942636	8.69e-07	1	2	2	0.942636	0.00253171	mashr_Brain_Caudate_basal_ganglia.metaxcan_results	13455	0.999766	0.999799
ENSG00000100379.17	KCTD17	0.071684	0.942853	0.0013738	1	1	1	0.942853	0.070668	mashr_Brain_Caudate_basal_ganglia.metaxcan_results	13455	0.999766	0.999658
ENSG00000102699.5	PARP4	0.0715972	0.942922	0.00740283	2	2	2	0.549295	0.103732	mashr_Brain_Caudate_basal_ganglia.metaxcan_results	13455	0.999766	0.999859
ENSG00000182310.13	SPACA6	-0.0715767	0.942939	0.00268112	2	2	2	0.458835	0.10538	mashr_Brain_Caudate_basal_ganglia.metaxcan_results	13455	0.999766	0.999799
ENSG00000158296.13	SLC13A3	0.0715726	0.942942	0.0600185	1	2	2	0.942942	0.444585	mashr_Brain_Caudate_basal_ganglia.metaxcan_results	13455	0.999766	0.999782
ENSG00000274070.1	GATSL2	-0.0715469	0.942963	0.252698	2	2	2	0.650725	0.496513	mashr_Brain_Caudate_basal_ganglia.metaxcan_results	13455	0.999766	0.999481
ENSG00000107021.15	TBC1D13	0.0715034	0.942997	2.74e-08	1	1	1	0.942997	0.000899907	mashr_Brain_Caudate_basal_ganglia.metaxcan_results	13455	0.999766	0.999481
ENSG00000168487.17	BMP1	-0.0712024	0.943237	0.00167191	1	2	2	0.943237	0.0662997	mashr_Brain_Caudate_basal_ganglia.metaxcan_results	13455	0.999766	0.998289
ENSG00000162595.5	DIRAS3	0.0711595	0.943271	0.00114368	2	2	2	0.698554	0.160739	mashr_Brain_Caudate_basal_ganglia.metaxcan_results	13455	0.999766	0.999481
ENSG00000271605.5	MILR1	0.0709726	0.94342	0.019102	2	2	2	0.666616	0.318894	mashr_Brain_Caudate_basal_ganglia.metaxcan_results	13455	0.999766	0.998911
ENSG00000158604.14	TMED4	-0.070932	0.943452	0.0178318	1	2	2	0.943452	0.195488	mashr_Brain_Caudate_basal_ganglia.metaxcan_results	13455	0.999766	0.999109
ENSG00000129003.15	VPS13C	0.0709076	0.943471	0.00125765	1	1	1	0.943471	0.0875666	mashr_Brain_Caudate_basal_ganglia.metaxcan_results	13455	0.999766	0.998289
ENSG00000172602.9	RND1	-0.0708746	0.943498	7.6e-05	2	2	2	0.756344	0.0585222	mashr_Brain_Caudate_basal_ganglia.metaxcan_results	13455	0.999766	0.999481
ENSG00000178177.15	LCORL	0.0707968	0.943559	0.000291658	1	1	1	0.943559	0.0603537	mashr_Brain_Caudate_basal_ganglia.metaxcan_results	13455	0.999766	0.999859
ENSG00000107282.7	APBA1	-0.0707822	0.943571	2.03e-05	1	1	1	0.943571	0.0111302	mashr_Brain_Caudate_basal_ganglia.metaxcan_results	13455	0.999766	0.999859
ENSG00000099995.18	SF3A1	-0.0707607	0.943588	0.004561	2	2	2	0.941603	0.104087	mashr_Brain_Caudate_basal_ganglia.metaxcan_results	13455	0.999766	0.999635
ENSG00000136044.11	APPL2	0.0705966	0.943719	0.00367301	2	3	3	0.109915	0.310554	mashr_Brain_Caudate_basal_ganglia.metaxcan_results	13455	0.999766	0.999799
ENSG00000148300.11	REXO4	-0.0705954	0.94372	0.0634965	2	2	2	0.696459	0.327647	mashr_Brain_Caudate_basal_ganglia.metaxcan_results	13455	0.999766	0.999109
ENSG00000166224.16	SGPL1	0.0705552	0.943752	4.77e-05	1	1	1	0.943752	0.0214888	mashr_Brain_Caudate_basal_ganglia.metaxcan_results	13455	0.999766	0.998911
ENSG00000105612.8	DNASE2	0.0704647	0.943824	0.000393189	1	1	1	0.943824	0.0302726	mashr_Brain_Caudate_basal_ganglia.metaxcan_results	13455	0.999766	0.998612
ENSG00000140382.14	HMG20A	-0.0703181	0.94394	0.0178473	1	1	1	0.94394	0.20736	mashr_Brain_Caudate_basal_ganglia.metaxcan_results	13455	0.999766	0.999782
ENSG00000105135.15	ILVBL	0.0702813	0.94397	0.0137095	2	2	2	0.245914	0.158905	mashr_Brain_Caudate_basal_ganglia.metaxcan_results	13455	0.999766	0.999658
ENSG00000278925.1	AC005753.1	0.0702668	0.943981	0.00552651	2	2	2	0.801414	0.165213	mashr_Brain_Caudate_basal_ganglia.metaxcan_results	13455	0.999766	0.999481
ENSG00000132681.16	ATP1A4	-0.0702643	0.943983	0.0628658	3	3	3	0.37344	0.459993	mashr_Brain_Caudate_basal_ganglia.metaxcan_results	13455	0.999766	0.999635
ENSG00000121807.5	CCR2	-0.0702199	0.944019	3.7e-05	1	1	1	0.944019	0.0169784	mashr_Brain_Caudate_basal_ganglia.metaxcan_results	13455	0.999766	0.999109
ENSG00000232388.4	LINC00493	0.0701414	0.944081	0.0523371	3	3	3	0.158597	0.341584	mashr_Brain_Caudate_basal_ganglia.metaxcan_results	13455	0.999766	0.999775
ENSG00000158109.14	TPRG1L	0.0700857	0.944125	0.00789637	1	3	3	0.944125	0.135151	mashr_Brain_Caudate_basal_ganglia.metaxcan_results	13455	0.999766	0.999859
ENSG00000198924.7	DCLRE1A	0.0700074	0.944188	0.0265658	2	2	2	0.895112	0.327909	mashr_Brain_Caudate_basal_ganglia.metaxcan_results	13455	0.999766	0.999782
ENSG00000108344.14	PSMD3	-0.0699701	0.944217	0.000486615	1	1	1	0.944217	0.0677729	mashr_Brain_Caudate_basal_ganglia.metaxcan_results	13455	0.999766	0.998911
ENSG00000166925.8	TSC22D4	-0.0698974	0.944275	0.00340147	2	2	2	0.483096	0.0886954	mashr_Brain_Caudate_basal_ganglia.metaxcan_results	13455	0.999766	0.999799
ENSG00000105711.11	SCN1B	0.0698571	0.944307	8.77e-06	1	1	1	0.944307	0.00964778	mashr_Brain_Caudate_basal_ganglia.metaxcan_results	13455	0.999766	0.999302
ENSG00000108406.9	DHX40	0.0698207	0.944336	0.00595566	1	1	1	0.944336	0.131441	mashr_Brain_Caudate_basal_ganglia.metaxcan_results	13455	0.999766	0.999775
ENSG00000066427.21	ATXN3	0.069792	0.944359	1.06e-05	1	1	1	0.944359	0.0118552	mashr_Brain_Caudate_basal_ganglia.metaxcan_results	13455	0.999766	0.999109
ENSG00000078618.21	NRDC	0.0697874	0.944363	0.0456578	2	2	2	0.346238	0.749841	mashr_Brain_Caudate_basal_ganglia.metaxcan_results	13455	0.999766	0.999109
ENSG00000154957.13	ZNF18	0.069647	0.944475	0.0168584	2	2	2	0.519389	0.225693	mashr_Brain_Caudate_basal_ganglia.metaxcan_results	13455	0.999766	0.999859
ENSG00000187862.11	TTC24	-0.0696292	0.944489	0.00908634	2	2	2	0.397835	0.146279	mashr_Brain_Caudate_basal_ganglia.metaxcan_results	13455	0.999766	0.998289
ENSG00000131634.13	TMEM204	-0.0695785	0.944529	0.00173869	1	1	1	0.944529	0.111141	mashr_Brain_Caudate_basal_ganglia.metaxcan_results	13455	0.999766	0.998289
ENSG00000163444.11	TMEM183A	-0.0694654	0.944619	0.0123534	1	1	1	0.944619	0.147932	mashr_Brain_Caudate_basal_ganglia.metaxcan_results	13455	0.999766	0.999481
ENSG00000269930.1	RP11-932O9.9	-0.0692653	0.944778	0.0202904	1	2	2	0.944778	0.225395	mashr_Brain_Caudate_basal_ganglia.metaxcan_results	13455	0.999766	0.999481
ENSG00000107295.9	SH3GL2	-0.0692594	0.944783	1.21e-05	1	1	1	0.944783	0.0206686	mashr_Brain_Caudate_basal_ganglia.metaxcan_results	13455	0.999766	0.999481
ENSG00000163430.11	FSTL1	0.0692502	0.94479	0.00431008	1	1	1	0.94479	0.102491	mashr_Brain_Caudate_basal_ganglia.metaxcan_results	13455	0.999766	0.999109
ENSG00000256061.7	DYX1C1	0.0692068	0.944825	0.00477081	2	2	2	0.499939	0.136342	mashr_Brain_Caudate_basal_ganglia.metaxcan_results	13455	0.999766	0.998289
ENSG00000122696.13	SLC25A51	0.0691938	0.944835	0.344359	1	1	1	0.944835	1.22813	mashr_Brain_Caudate_basal_ganglia.metaxcan_results	13455	0.999766	0.999302
ENSG00000160993.3	ALKBH4	-0.0691614	0.944861	1.17e-06	1	1	1	0.944861	0.00260561	mashr_Brain_Caudate_basal_ganglia.metaxcan_results	13455	0.999766	0.999658
ENSG00000064419.13	TNPO3	-0.0689517	0.945028	0.042517	3	3	3	0.574907	0.190881	mashr_Brain_Caudate_basal_ganglia.metaxcan_results	13455	0.999766	0.999859
ENSG00000160396.8	HIPK4	-0.0688982	0.945071	0.0015787	1	1	1	0.945071	0.0970386	mashr_Brain_Caudate_basal_ganglia.metaxcan_results	13455	0.999766	0.999775
ENSG00000245468.3	RP11-367J11.3	-0.0686281	0.945286	0.206098	2	2	2	0.869523	1.1882	mashr_Brain_Caudate_basal_ganglia.metaxcan_results	13455	0.999766	0.998289
ENSG00000152990.13	ADGRA3	0.0686201	0.945292	0.00029927	1	2	2	0.945292	0.0563504	mashr_Brain_Caudate_basal_ganglia.metaxcan_results	13455	0.999766	0.999658
ENSG00000166750.9	SLFN5	-0.0685349	0.94536	0.120005	2	2	2	0.474129	0.432325	mashr_Brain_Caudate_basal_ganglia.metaxcan_results	13455	0.999766	0.999859
ENSG00000197016.11	ZNF470	0.0684442	0.945432	0.0804986	4	5	5	0.262925	0.342533	mashr_Brain_Caudate_basal_ganglia.metaxcan_results	13455	0.999766	0.998289
ENSG00000225489.6	RP11-390F4.3	0.0683842	0.94548	0.0211584	2	2	2	0.153778	0.283996	mashr_Brain_Caudate_basal_ganglia.metaxcan_results	13455	0.999766	0.999635
ENSG00000126254.11	RBM42	0.0683781	0.945485	0.000136535	2	2	2	0.174345	0.0260338	mashr_Brain_Caudate_basal_ganglia.metaxcan_results	13455	0.999766	0.999782
ENSG00000131931.8	THAP1	-0.0683381	0.945516	0.000356742	2	2	2	0.621908	0.0515368	mashr_Brain_Caudate_basal_ganglia.metaxcan_results	13455	0.999766	0.999658
ENSG00000158023.9	WDR66	0.0682503	0.945586	0.00466392	2	2	2	0.366014	0.230086	mashr_Brain_Caudate_basal_ganglia.metaxcan_results	13455	0.999766	0.999481
ENSG00000126709.14	IFI6	0.0682193	0.945611	2.6e-07	1	1	1	0.945611	0.00257289	mashr_Brain_Caudate_basal_ganglia.metaxcan_results	13455	0.999766	0.999481
ENSG00000213625.8	LEPROT	0.0681507	0.945666	0.0582921	2	2	2	0.666601	0.365553	mashr_Brain_Caudate_basal_ganglia.metaxcan_results	13455	0.999766	0.998612
ENSG00000165752.16	STK32C	-0.0679589	0.945818	0.00251956	2	2	2	0.836922	0.100647	mashr_Brain_Caudate_basal_ganglia.metaxcan_results	13455	0.999766	0.999775
ENSG00000105088.8	OLFM2	0.0677903	0.945953	0.00898045	1	1	1	0.945953	0.138852	mashr_Brain_Caudate_basal_ganglia.metaxcan_results	13455	0.999766	0.998911
ENSG00000230699.2	RP11-54O7.1	-0.0677481	0.945986	6.29e-06	1	1	1	0.945986	0.0191041	mashr_Brain_Caudate_basal_ganglia.metaxcan_results	13455	0.999766	0.999302
ENSG00000090861.15	AARS	-0.0676181	0.94609	0.0504421	2	2	2	0.920102	0.195094	mashr_Brain_Caudate_basal_ganglia.metaxcan_results	13455	0.999766	0.999302
ENSG00000165688.11	PMPCA	-0.067444	0.946228	0.00274402	2	2	2	0.650236	0.22296	mashr_Brain_Caudate_basal_ganglia.metaxcan_results	13455	0.999766	0.999782
ENSG00000143924.18	EML4	0.067225	0.946403	0.0040049	2	2	2	0.96931	0.0941995	mashr_Brain_Caudate_basal_ganglia.metaxcan_results	13455	0.999766	0.999635
ENSG00000162006.9	MSLNL	-0.0671901	0.94643	0.106008	1	1	1	0.94643	0.554405	mashr_Brain_Caudate_basal_ganglia.metaxcan_results	13455	0.999766	0.999635
ENSG00000025770.18	NCAPH2	-0.067172	0.946445	0.00154754	2	2	2	0.293316	0.174414	mashr_Brain_Caudate_basal_ganglia.metaxcan_results	13455	0.999766	0.999859
ENSG00000013392.7	RWDD2A	-0.0669908	0.946589	0.00783362	1	1	1	0.946589	0.150679	mashr_Brain_Caudate_basal_ganglia.metaxcan_results	13455	0.999766	0.999799
ENSG00000146463.11	ZMYM4	0.0669551	0.946617	0.000225183	1	1	1	0.946617	0.0315445	mashr_Brain_Caudate_basal_ganglia.metaxcan_results	13455	0.999766	0.999799
ENSG00000154451.14	GBP5	0.0669535	0.946619	0.00272425	1	1	1	0.946619	0.0708659	mashr_Brain_Caudate_basal_ganglia.metaxcan_results	13455	0.999766	0.999109
ENSG00000197217.12	ENTPD4	0.0669133	0.946651	0.0175702	2	2	2	0.628469	0.222309	mashr_Brain_Caudate_basal_ganglia.metaxcan_results	13455	0.999766	0.998911
ENSG00000106591.3	MRPL32	0.0666237	0.946881	0.000490664	2	2	2	0.696685	0.0432214	mashr_Brain_Caudate_basal_ganglia.metaxcan_results	13455	0.999766	0.999799
ENSG00000165023.6	DIRAS2	0.0665861	0.946911	5.64e-07	1	1	1	0.946911	0.00185369	mashr_Brain_Caudate_basal_ganglia.metaxcan_results	13455	0.999766	0.998289
ENSG00000168658.18	VWA3B	0.0664124	0.94705	0.0213186	1	1	1	0.94705	0.622134	mashr_Brain_Caudate_basal_ganglia.metaxcan_results	13455	0.999766	0.999635
ENSG00000134644.15	PUM1	-0.0663448	0.947103	1.44e-05	1	1	1	0.947103	0.00706951	mashr_Brain_Caudate_basal_ganglia.metaxcan_results	13455	0.999766	0.999635
ENSG00000167747.13	C19orf48	0.0662922	0.947145	0.0103174	2	2	2	0.296667	0.108192	mashr_Brain_Caudate_basal_ganglia.metaxcan_results	13455	0.999766	0.999782
ENSG00000115827.13	DCAF17	-0.0658006	0.947537	5.26e-05	1	1	1	0.947537	0.0292341	mashr_Brain_Caudate_basal_ganglia.metaxcan_results	13455	0.999766	0.999302
ENSG00000274825.1	RP4-616B8.5	0.065778	0.947555	4.56e-06	1	1	1	0.947555	0.0126804	mashr_Brain_Caudate_basal_ganglia.metaxcan_results	13455	0.999766	0.999109
ENSG00000251442.5	LINC01094	0.0657411	0.947584	0.00566498	1	1	1	0.947584	0.102526	mashr_Brain_Caudate_basal_ganglia.metaxcan_results	13455	0.999766	0.999775
ENSG00000197191.4	CYSRT1	0.0656847	0.947629	0.0246015	1	1	1	0.947629	0.332041	mashr_Brain_Caudate_basal_ganglia.metaxcan_results	13455	0.999766	0.999859
ENSG00000278626.1	RP11-467L19.16	-0.0654454	0.947819	5.61e-05	1	1	1	0.947819	0.033532	mashr_Brain_Caudate_basal_ganglia.metaxcan_results	13455	0.999766	0.999782
ENSG00000198431.15	TXNRD1	0.0654355	0.947827	0.000127923	1	2	2	0.947827	0.0264451	mashr_Brain_Caudate_basal_ganglia.metaxcan_results	13455	0.999766	0.998911
ENSG00000164104.11	HMGB2	0.0653525	0.947893	5.41e-05	1	1	1	0.947893	0.0287972	mashr_Brain_Caudate_basal_ganglia.metaxcan_results	13455	0.999766	0.999799
ENSG00000225231.1	AC091814.2	-0.065252	0.947973	0.897533	3	3	3	0.804228	1.80274	mashr_Brain_Caudate_basal_ganglia.metaxcan_results	13455	0.999766	0.998612
ENSG00000070882.12	OSBPL3	-0.0652321	0.947989	0.0513676	1	1	1	0.947989	0.386917	mashr_Brain_Caudate_basal_ganglia.metaxcan_results	13455	0.999766	0.998289
ENSG00000108733.9	PEX12	-0.0650677	0.94812	0.0259695	3	3	3	0.603627	0.19585	mashr_Brain_Caudate_basal_ganglia.metaxcan_results	13455	0.999766	0.999775
ENSG00000175538.10	KCNE3	-0.0650012	0.948173	0.119187	2	2	2	0.785633	0.330976	mashr_Brain_Caudate_basal_ganglia.metaxcan_results	13455	0.999766	0.999782
ENSG00000100433.15	KCNK10	0.0649186	0.948239	9.93e-05	1	1	1	0.948239	0.0134347	mashr_Brain_Caudate_basal_ganglia.metaxcan_results	13455	0.999766	0.998911
ENSG00000184923.12	NUTM2A	-0.0647831	0.948347	0.279714	1	3	3	0.948347	0.834313	mashr_Brain_Caudate_basal_ganglia.metaxcan_results	13455	0.999766	0.999481
ENSG00000112139.14	MDGA1	0.0647677	0.948359	0.056126	3	3	3	0.647146	0.297179	mashr_Brain_Caudate_basal_ganglia.metaxcan_results	13455	0.999766	0.999635
ENSG00000204227.4	RING1	0.0647617	0.948364	0.0271507	2	2	2	0.709697	0.314159	mashr_Brain_Caudate_basal_ganglia.metaxcan_results	13455	0.999766	0.999859
ENSG00000125166.12	GOT2	0.0646761	0.948432	0.0113656	2	2	2	0.553174	0.181866	mashr_Brain_Caudate_basal_ganglia.metaxcan_results	13455	0.999766	0.999658
ENSG00000227533.5	SLC2A1-AS1	-0.0645127	0.948562	0.747552	4	4	4	0.328054	0.783505	mashr_Brain_Caudate_basal_ganglia.metaxcan_results	13455	0.999766	0.998911
ENSG00000265354.3	TIMM23	0.0643524	0.94869	0.00239676	1	1	1	0.94869	0.105613	mashr_Brain_Caudate_basal_ganglia.metaxcan_results	13455	0.999766	0.999775
ENSG00000160712.12	IL6R	-0.0643407	0.948699	9.77e-05	1	1	1	0.948699	0.0137403	mashr_Brain_Caudate_basal_ganglia.metaxcan_results	13455	0.999766	0.999658
ENSG00000153395.9	LPCAT1	-0.0643281	0.948709	0.000393462	1	1	1	0.948709	0.0282274	mashr_Brain_Caudate_basal_ganglia.metaxcan_results	13455	0.999766	0.999775
ENSG00000090924.14	PLEKHG2	-0.0643259	0.948711	8.05e-06	1	1	1	0.948711	0.0107058	mashr_Brain_Caudate_basal_ganglia.metaxcan_results	13455	0.999766	0.999799
ENSG00000090581.9	GNPTG	0.0643062	0.948726	0.000616643	1	2	2	0.948726	0.117574	mashr_Brain_Caudate_basal_ganglia.metaxcan_results	13455	0.999766	0.999782
ENSG00000007520.3	TSR3	0.0643062	0.948726	0.00144958	1	1	1	0.948726	0.180267	mashr_Brain_Caudate_basal_ganglia.metaxcan_results	13455	0.999766	0.999799
ENSG00000204536.13	CCHCR1	-0.0642723	0.948753	0.0347615	2	2	2	0.0270732	0.304857	mashr_Brain_Caudate_basal_ganglia.metaxcan_results	13455	0.999766	0.999481
ENSG00000069869.15	NEDD4	0.0642696	0.948756	0.000219134	2	2	2	0.857484	0.0644158	mashr_Brain_Caudate_basal_ganglia.metaxcan_results	13455	0.999766	0.999782
ENSG00000169221.13	TBC1D10B	0.0642589	0.948764	6.04e-05	1	1	1	0.948764	0.0112026	mashr_Brain_Caudate_basal_ganglia.metaxcan_results	13455	0.999766	0.999302
ENSG00000136999.4	NOV	0.0639865	0.948981	0.00650623	2	2	2	0.766003	0.133466	mashr_Brain_Caudate_basal_ganglia.metaxcan_results	13455	0.999766	0.998612
ENSG00000100226.15	GTPBP1	0.0639738	0.948991	0.00011459	2	2	2	0.913912	0.0287387	mashr_Brain_Caudate_basal_ganglia.metaxcan_results	13455	0.999766	0.999635
ENSG00000178522.14	AMBN	0.0637667	0.949156	0.00011948	2	2	2	0.677688	0.0440842	mashr_Brain_Caudate_basal_ganglia.metaxcan_results	13455	0.999766	0.999109
ENSG00000110218.8	PANX1	-0.0637399	0.949177	0.0269686	2	2	2	0.181761	0.362489	mashr_Brain_Caudate_basal_ganglia.metaxcan_results	13455	0.999766	0.999658
ENSG00000196503.3	ARL9	-0.0637297	0.949185	0.0106019	1	1	1	0.949185	0.245636	mashr_Brain_Caudate_basal_ganglia.metaxcan_results	13455	0.999766	0.998911
ENSG00000213585.10	VDAC1	-0.0635471	0.949331	9.55e-06	1	1	1	0.949331	0.020456	mashr_Brain_Caudate_basal_ganglia.metaxcan_results	13455	0.999766	0.999109
ENSG00000171604.11	CXXC5	0.0635365	0.949339	4.34e-05	1	1	1	0.949339	0.0194217	mashr_Brain_Caudate_basal_ganglia.metaxcan_results	13455	0.999766	0.999635
ENSG00000118257.16	NRP2	-0.0630679	0.949712	1.28e-05	1	1	1	0.949712	0.0211939	mashr_Brain_Caudate_basal_ganglia.metaxcan_results	13455	0.999766	0.999799
ENSG00000172554.11	SNTG2	0.0628866	0.949857	4.1e-06	1	1	1	0.949857	0.00359663	mashr_Brain_Caudate_basal_ganglia.metaxcan_results	13455	0.999766	0.999799
ENSG00000100908.13	EMC9	0.0628804	0.949862	0.0205015	2	2	2	0.699115	0.220696	mashr_Brain_Caudate_basal_ganglia.metaxcan_results	13455	0.999766	0.999302
ENSG00000164976.8	KIAA1161	-0.0628785	0.949863	0.000391124	1	1	1	0.949863	0.0401872	mashr_Brain_Caudate_basal_ganglia.metaxcan_results	13455	0.999766	0.999109
ENSG00000203705.10	TATDN3	-0.062832	0.9499	0.0765916	3	3	3	0.435667	0.327967	mashr_Brain_Caudate_basal_ganglia.metaxcan_results	13455	0.999766	0.998911
ENSG00000272541.1	XXbac-BPGBPG55C20.1	0.0626908	0.950013	0.102026	1	2	2	0.950013	0.464968	mashr_Brain_Caudate_basal_ganglia.metaxcan_results	13455	0.999766	0.998289
ENSG00000140939.14	NOL3	-0.0626456	0.950049	0.000676249	1	1	1	0.950049	0.0650045	mashr_Brain_Caudate_basal_ganglia.metaxcan_results	13455	0.999766	0.999782
ENSG00000226180.3	RP11-278A23.1	-0.0625994	0.950086	0.175675	2	2	2	0.901369	0.576328	mashr_Brain_Caudate_basal_ganglia.metaxcan_results	13455	0.999766	0.998289
ENSG00000170442.11	KRT86	-0.062568	0.950111	0.0129816	1	1	1	0.950111	0.175681	mashr_Brain_Caudate_basal_ganglia.metaxcan_results	13455	0.999766	0.998289
ENSG00000160695.14	VPS11	-0.0623325	0.950298	0.498546	2	2	2	0.835619	0.583418	mashr_Brain_Caudate_basal_ganglia.metaxcan_results	13455	0.999766	0.999782
ENSG00000124659.6	TBCC	0.0621197	0.950468	5.02e-06	1	1	1	0.950468	0.013303	mashr_Brain_Caudate_basal_ganglia.metaxcan_results	13455	0.999766	0.999859
ENSG00000136250.11	AOAH	-0.0619145	0.950631	0.000959818	2	2	2	0.522509	0.0366478	mashr_Brain_Caudate_basal_ganglia.metaxcan_results	13455	0.999766	0.999775
ENSG00000272479.1	RP11-301G7.1	-0.0619092	0.950635	0.00245842	1	1	1	0.950635	0.161508	mashr_Brain_Caudate_basal_ganglia.metaxcan_results	13455	0.999766	0.999782
ENSG00000206129.3	CTD-2008L17.2	0.0618861	0.950654	2.53e-06	1	1	1	0.950654	0.00752436	mashr_Brain_Caudate_basal_ganglia.metaxcan_results	13455	0.999766	0.998612
ENSG00000168899.4	VAMP5	0.0617044	0.950798	0.000803743	1	1	1	0.950798	0.0557131	mashr_Brain_Caudate_basal_ganglia.metaxcan_results	13455	0.999766	0.999782
ENSG00000031823.14	RANBP3	-0.0616849	0.950814	2.6e-05	2	2	2	0.939612	0.0269731	mashr_Brain_Caudate_basal_ganglia.metaxcan_results	13455	0.999766	0.999859
ENSG00000135018.13	UBQLN1	0.0616705	0.950825	0.00244179	2	2	2	0.683811	0.046414	mashr_Brain_Caudate_basal_ganglia.metaxcan_results	13455	0.999766	0.999481
ENSG00000115514.11	TXNDC9	-0.0616251	0.950861	0.0034868	1	1	1	0.950861	0.088506	mashr_Brain_Caudate_basal_ganglia.metaxcan_results	13455	0.999766	0.999635
ENSG00000090054.13	SPTLC1	0.06155	0.950921	0.0242803	2	2	2	0.602691	0.207076	mashr_Brain_Caudate_basal_ganglia.metaxcan_results	13455	0.999766	0.999658
ENSG00000221829.9	FANCG	0.0614441	0.951006	0.0266122	2	2	2	0.517594	0.326567	mashr_Brain_Caudate_basal_ganglia.metaxcan_results	13455	0.999766	0.999481
ENSG00000119969.14	HELLS	0.0612613	0.951151	0.0152299	1	1	1	0.951151	0.191844	mashr_Brain_Caudate_basal_ganglia.metaxcan_results	13455	0.999766	0.999775
ENSG00000155304.5	HSPA13	0.0612034	0.951197	0.00363494	2	2	2	0.858224	0.0597855	mashr_Brain_Caudate_basal_ganglia.metaxcan_results	13455	0.999766	0.999302
ENSG00000101132.9	PFDN4	0.0611243	0.95126	4.76e-05	1	1	1	0.95126	0.0195224	mashr_Brain_Caudate_basal_ganglia.metaxcan_results	13455	0.999766	0.999782
ENSG00000062716.12	VMP1	0.0608795	0.951455	6.81e-05	1	1	1	0.951455	0.0219835	mashr_Brain_Caudate_basal_ganglia.metaxcan_results	13455	0.999766	0.999658
ENSG00000141378.14	PTRH2	0.0608795	0.951455	0.00034535	1	1	1	0.951455	0.0494909	mashr_Brain_Caudate_basal_ganglia.metaxcan_results	13455	0.999766	0.999481
ENSG00000119711.12	ALDH6A1	-0.0608011	0.951518	0.00302968	1	1	1	0.951518	0.0797719	mashr_Brain_Caudate_basal_ganglia.metaxcan_results	13455	0.999766	0.999635
ENSG00000064205.10	WISP2	0.0606963	0.951601	0.00123444	2	2	2	0.629917	0.092074	mashr_Brain_Caudate_basal_ganglia.metaxcan_results	13455	0.999766	0.998612
ENSG00000136840.18	ST6GALNAC4	-0.0606865	0.951609	6.4e-06	1	1	1	0.951609	0.00489073	mashr_Brain_Caudate_basal_ganglia.metaxcan_results	13455	0.999766	0.999109
ENSG00000168246.5	UBTD2	0.060609	0.951671	7.65e-05	1	1	1	0.951671	0.0191262	mashr_Brain_Caudate_basal_ganglia.metaxcan_results	13455	0.999766	0.999782
ENSG00000149179.13	C11orf49	-0.0604387	0.951806	0.00077513	1	1	1	0.951806	0.0712489	mashr_Brain_Caudate_basal_ganglia.metaxcan_results	13455	0.999766	0.998911
ENSG00000228950.1	AC023137.2	0.0603258	0.951896	0.00102272	1	1	1	0.951896	0.0473033	mashr_Brain_Caudate_basal_ganglia.metaxcan_results	13455	0.999766	0.999302
ENSG00000181929.11	PRKAG1	-0.0602192	0.951981	2.66e-07	1	1	1	0.951981	0.000769858	mashr_Brain_Caudate_basal_ganglia.metaxcan_results	13455	0.999766	0.999635
ENSG00000150773.10	PIH1D2	0.0601845	0.952009	0.00647669	1	2	2	0.952009	0.178659	mashr_Brain_Caudate_basal_ganglia.metaxcan_results	13455	0.999766	0.999635
ENSG00000124733.3	MEA1	-0.0601309	0.952051	0.0065172	2	2	2	0.313578	0.382249	mashr_Brain_Caudate_basal_ganglia.metaxcan_results	13455	0.999766	0.999302
ENSG00000174915.11	PTDSS2	0.0600547	0.952112	0.00172774	1	2	2	0.952112	0.169392	mashr_Brain_Caudate_basal_ganglia.metaxcan_results	13455	0.999766	0.998289
ENSG00000136159.3	NUDT15	0.0600132	0.952145	0.00421539	3	3	3	0.692413	0.352179	mashr_Brain_Caudate_basal_ganglia.metaxcan_results	13455	0.999766	0.999859
ENSG00000251692.7	PTX4	-0.0598212	0.952298	0.00201216	2	2	2	0.868469	0.0777886	mashr_Brain_Caudate_basal_ganglia.metaxcan_results	13455	0.999766	0.998289
ENSG00000104529.17	EEF1D	0.0597766	0.952334	2.46e-05	2	2	2	0.561123	0.0179098	mashr_Brain_Caudate_basal_ganglia.metaxcan_results	13455	0.999766	0.999859
ENSG00000273723.1	RP11-93H24.3	0.0596833	0.952408	0.00627959	1	1	1	0.952408	0.24134	mashr_Brain_Caudate_basal_ganglia.metaxcan_results	13455	0.999766	0.998911
ENSG00000104953.19	TLE6	-0.0596563	0.952429	0.0960877	2	2	2	0.855315	0.227329	mashr_Brain_Caudate_basal_ganglia.metaxcan_results	13455	0.999766	0.999775
ENSG00000105254.11	TBCB	-0.0594955	0.952557	0.00198742	1	1	1	0.952557	0.147165	mashr_Brain_Caudate_basal_ganglia.metaxcan_results	13455	0.999766	0.998612
ENSG00000121310.16	ECHDC2	-0.0594911	0.952561	0.00423684	2	2	2	0.509305	0.0964754	mashr_Brain_Caudate_basal_ganglia.metaxcan_results	13455	0.999766	0.999859
ENSG00000254319.5	RP11-134O21.1	0.0592718	0.952736	0.147922	2	2	2	0.917019	0.571196	mashr_Brain_Caudate_basal_ganglia.metaxcan_results	13455	0.999766	0.999859
ENSG00000115738.9	ID2	0.0592119	0.952783	2.47e-05	1	2	2	0.952783	0.0142876	mashr_Brain_Caudate_basal_ganglia.metaxcan_results	13455	0.999766	0.999782
ENSG00000135077.8	HAVCR2	0.0591751	0.952813	0.0037949	1	1	1	0.952813	0.241108	mashr_Brain_Caudate_basal_ganglia.metaxcan_results	13455	0.999766	0.998289
ENSG00000145782.12	ATG12	0.0591728	0.952814	0.0269133	1	1	1	0.952814	0.268806	mashr_Brain_Caudate_basal_ganglia.metaxcan_results	13455	0.999766	0.999481
ENSG00000241794.1	SPRR2A	0.0590326	0.952926	9.04e-05	1	1	1	0.952926	0.0335925	mashr_Brain_Caudate_basal_ganglia.metaxcan_results	13455	0.999766	0.999775
ENSG00000183439.7	TRIM61	-0.058763	0.953141	0.0864608	1	1	1	0.953141	0.88443	mashr_Brain_Caudate_basal_ganglia.metaxcan_results	13455	0.999766	0.998911
ENSG00000176022.4	B3GALT6	0.0583844	0.953442	0.052119	1	1	1	0.953442	0.45737	mashr_Brain_Caudate_basal_ganglia.metaxcan_results	13455	0.999766	0.999481
ENSG00000078808.16	SDF4	-0.0583844	0.953442	0.00495981	1	1	1	0.953442	0.141092	mashr_Brain_Caudate_basal_ganglia.metaxcan_results	13455	0.999766	0.999481
ENSG00000119686.9	FLVCR2	-0.0582728	0.953531	0.0105371	2	2	2	0.858744	0.169163	mashr_Brain_Caudate_basal_ganglia.metaxcan_results	13455	0.999766	0.999859
ENSG00000167614.13	TTYH1	-0.058133	0.953643	1.3e-05	1	1	1	0.953643	0.0161557	mashr_Brain_Caudate_basal_ganglia.metaxcan_results	13455	0.999766	0.999775
ENSG00000272970.1	RP11-329B9.4	-0.058091	0.953676	0.109549	2	2	2	0.775676	0.425867	mashr_Brain_Caudate_basal_ganglia.metaxcan_results	13455	0.999766	0.998612
ENSG00000166863.11	TAC3	-0.0579862	0.95376	2.42e-06	1	1	1	0.95376	0.00634553	mashr_Brain_Caudate_basal_ganglia.metaxcan_results	13455	0.999766	0.999775
ENSG00000147813.15	NAPRT	0.0579512	0.953788	1.72069	3	4	4	0.49393	1.23699	mashr_Brain_Caudate_basal_ganglia.metaxcan_results	13455	0.999766	0.998612
ENSG00000145715.14	RASA1	0.0578657	0.953856	0.00209243	1	1	1	0.953856	0.194908	mashr_Brain_Caudate_basal_ganglia.metaxcan_results	13455	0.999766	0.999775
ENSG00000232229.5	LINC00865	0.0577652	0.953936	1.4083	2	2	2	0.861816	1.41216	mashr_Brain_Caudate_basal_ganglia.metaxcan_results	13455	0.999766	0.999302
ENSG00000226808.1	LINC00840	0.057548	0.954109	3.53e-08	1	1	1	0.954109	0.000553964	mashr_Brain_Caudate_basal_ganglia.metaxcan_results	13455	0.999766	0.998612
ENSG00000145220.13	LYAR	0.057022	0.954528	0.0472794	1	1	1	0.954528	0.376691	mashr_Brain_Caudate_basal_ganglia.metaxcan_results	13455	0.999766	0.998289
ENSG00000135973.2	GPR45	-0.0569474	0.954587	0.000444266	2	2	2	0.682847	0.0355835	mashr_Brain_Caudate_basal_ganglia.metaxcan_results	13455	0.999766	0.999775
ENSG00000260926.2	RP11-380D11.2	0.0568984	0.954626	1.76e-06	1	1	1	0.954626	0.00198544	mashr_Brain_Caudate_basal_ganglia.metaxcan_results	13455	0.999766	0.998289
ENSG00000169064.12	ZBBX	0.0568526	0.954663	0.00517982	1	1	1	0.954663	0.158569	mashr_Brain_Caudate_basal_ganglia.metaxcan_results	13455	0.999766	0.999775
ENSG00000119596.17	YLPM1	-0.0566871	0.954794	0.000167785	1	1	1	0.954794	0.0402904	mashr_Brain_Caudate_basal_ganglia.metaxcan_results	13455	0.999766	0.999302
ENSG00000164841.4	TMEM74	-0.0566671	0.95481	0.0169586	2	2	2	0.669214	0.246819	mashr_Brain_Caudate_basal_ganglia.metaxcan_results	13455	0.999766	0.999859
ENSG00000104915.14	STX10	0.056559	0.954896	0.000158565	1	1	1	0.954896	0.0326458	mashr_Brain_Caudate_basal_ganglia.metaxcan_results	13455	0.999766	0.999302
ENSG00000243789.10	JMJD7	-0.0565068	0.954938	0.0526578	1	1	1	0.954938	0.350097	mashr_Brain_Caudate_basal_ganglia.metaxcan_results	13455	0.999766	0.999775
ENSG00000175595.14	ERCC4	-0.0565044	0.95494	0.0163394	2	2	2	0.600845	0.263202	mashr_Brain_Caudate_basal_ganglia.metaxcan_results	13455	0.999766	0.998289
ENSG00000172992.11	DCAKD	0.0564507	0.954983	0.0199719	2	2	2	0.328831	0.171145	mashr_Brain_Caudate_basal_ganglia.metaxcan_results	13455	0.999766	0.999859
ENSG00000166090.8	IL25	0.0564326	0.954997	0.0234736	2	2	2	0.900653	0.16843	mashr_Brain_Caudate_basal_ganglia.metaxcan_results	13455	0.999766	0.999782
ENSG00000176428.5	VPS37D	-0.0564073	0.955017	0.00087929	1	1	1	0.955017	0.0965899	mashr_Brain_Caudate_basal_ganglia.metaxcan_results	13455	0.999766	0.998911
ENSG00000281721.1	LINC01080	0.0563882	0.955033	0.194376	2	2	2	0.745711	0.633148	mashr_Brain_Caudate_basal_ganglia.metaxcan_results	13455	0.999766	0.999635
ENSG00000163958.13	ZDHHC19	0.0563261	0.955082	1.48e-05	1	1	1	0.955082	0.0208736	mashr_Brain_Caudate_basal_ganglia.metaxcan_results	13455	0.999766	0.999481
ENSG00000256269.7	HMBS	0.0562959	0.955106	0.164083	2	2	2	0.750496	0.444443	mashr_Brain_Caudate_basal_ganglia.metaxcan_results	13455	0.999766	0.998289
ENSG00000155975.9	VPS37A	-0.056129	0.955239	0.00170885	2	2	2	0.445827	0.101946	mashr_Brain_Caudate_basal_ganglia.metaxcan_results	13455	0.999766	0.999635
ENSG00000178343.4	SHISA3	0.0560502	0.955302	0.080958	3	3	3	0.645816	0.292256	mashr_Brain_Caudate_basal_ganglia.metaxcan_results	13455	0.999766	0.999481
ENSG00000166471.10	TMEM41B	-0.056023	0.955324	0.0214874	3	3	3	0.345573	0.203638	mashr_Brain_Caudate_basal_ganglia.metaxcan_results	13455	0.999766	0.999782
ENSG00000174516.14	PELI3	0.0560224	0.955324	0.000171185	1	1	1	0.955324	0.0182651	mashr_Brain_Caudate_basal_ganglia.metaxcan_results	13455	0.999766	0.999481
ENSG00000174547.13	MRPL11	0.0560224	0.955324	0.00287011	1	1	1	0.955324	0.0747891	mashr_Brain_Caudate_basal_ganglia.metaxcan_results	13455	0.999766	0.999782
ENSG00000186665.9	C17orf58	0.0559953	0.955346	4.62e-05	1	2	2	0.955346	0.0369444	mashr_Brain_Caudate_basal_ganglia.metaxcan_results	13455	0.999766	0.999775
ENSG00000128951.13	DUT	-0.055982	0.955356	0.00275864	1	1	1	0.955356	0.265045	mashr_Brain_Caudate_basal_ganglia.metaxcan_results	13455	0.999766	0.999859
ENSG00000132740.8	IGHMBP2	-0.0558596	0.955454	0.144127	2	2	2	0.269551	0.483505	mashr_Brain_Caudate_basal_ganglia.metaxcan_results	13455	0.999766	0.999635
ENSG00000089012.14	SIRPG	-0.0555753	0.95568	4.58e-05	2	2	2	0.0226574	0.0123626	mashr_Brain_Caudate_basal_ganglia.metaxcan_results	13455	0.999766	0.998612
ENSG00000271766.1	CTD-2195M15.3	0.0554228	0.955802	0.00135999	1	1	1	0.955802	0.065838	mashr_Brain_Caudate_basal_ganglia.metaxcan_results	13455	0.999766	0.999782
ENSG00000165125.19	TRPV6	-0.0552855	0.955911	0.0338607	2	2	2	0.841011	0.818365	mashr_Brain_Caudate_basal_ganglia.metaxcan_results	13455	0.999766	0.999109
ENSG00000171823.6	FBXL14	-0.0552345	0.955952	2.71e-05	1	1	1	0.955952	0.0212237	mashr_Brain_Caudate_basal_ganglia.metaxcan_results	13455	0.999766	0.999799
ENSG00000251136.8	RP11-37B2.1	-0.0551871	0.955989	0.0102177	1	1	1	0.955989	0.138747	mashr_Brain_Caudate_basal_ganglia.metaxcan_results	13455	0.999766	0.999859
ENSG00000167658.15	EEF2	0.0551582	0.956012	0.00467732	1	1	1	0.956012	0.131233	mashr_Brain_Caudate_basal_ganglia.metaxcan_results	13455	0.999766	0.999658
ENSG00000189366.9	ALG1L	-0.0550673	0.956085	0.295499	2	2	2	0.921129	0.862295	mashr_Brain_Caudate_basal_ganglia.metaxcan_results	13455	0.999766	0.998289
ENSG00000119950.20	MXI1	-0.0550646	0.956087	0.0045029	2	2	2	0.0557263	0.0964732	mashr_Brain_Caudate_basal_ganglia.metaxcan_results	13455	0.999766	0.999782
ENSG00000124003.12	MOGAT1	-0.0549312	0.956193	0.000155116	1	1	1	0.956193	0.0557668	mashr_Brain_Caudate_basal_ganglia.metaxcan_results	13455	0.999766	0.998911
ENSG00000166483.10	WEE1	0.0549101	0.95621	0.000161706	1	2	2	0.95621	0.0206403	mashr_Brain_Caudate_basal_ganglia.metaxcan_results	13455	0.999766	0.999799
ENSG00000128604.19	IRF5	-0.054845	0.956262	0.0103924	1	1	1	0.956262	0.148896	mashr_Brain_Caudate_basal_ganglia.metaxcan_results	13455	0.999766	0.999302
ENSG00000178055.11	PRSS42	0.0547804	0.956313	0.000330821	1	1	1	0.956313	0.0502136	mashr_Brain_Caudate_basal_ganglia.metaxcan_results	13455	0.999766	0.999302
ENSG00000068120.14	COASY	0.0547267	0.956356	0.000189384	1	1	1	0.956356	0.0224215	mashr_Brain_Caudate_basal_ganglia.metaxcan_results	13455	0.999766	0.998911
ENSG00000161381.13	PLXDC1	0.0547211	0.956361	0.000153784	2	2	2	0.560046	0.0307039	mashr_Brain_Caudate_basal_ganglia.metaxcan_results	13455	0.999766	0.999859
ENSG00000165898.13	ISCA2	0.0545936	0.956462	0.000730764	1	1	1	0.956462	0.0371052	mashr_Brain_Caudate_basal_ganglia.metaxcan_results	13455	0.999766	0.999782
ENSG00000128159.11	TUBGCP6	-0.0545862	0.956468	0.028178	1	1	1	0.956468	0.236065	mashr_Brain_Caudate_basal_ganglia.metaxcan_results	13455	0.999766	0.999481
ENSG00000065320.8	NTN1	-0.0545696	0.956481	0.000532513	1	1	1	0.956481	0.0431523	mashr_Brain_Caudate_basal_ganglia.metaxcan_results	13455	0.999766	0.999635
ENSG00000104888.9	SLC17A7	-0.0545516	0.956496	0.00108759	1	1	1	0.956496	0.0519515	mashr_Brain_Caudate_basal_ganglia.metaxcan_results	13455	0.999766	0.999109
ENSG00000090530.9	P3H2	0.0545322	0.956511	0.000267412	1	1	1	0.956511	0.0456693	mashr_Brain_Caudate_basal_ganglia.metaxcan_results	13455	0.999766	0.999859
ENSG00000140386.12	SCAPER	-0.0544368	0.956587	0.0661843	2	2	2	0.936182	0.370761	mashr_Brain_Caudate_basal_ganglia.metaxcan_results	13455	0.999766	0.999859
ENSG00000185432.11	METTL7A	0.0544242	0.956597	0.000476316	1	1	1	0.956597	0.0565811	mashr_Brain_Caudate_basal_ganglia.metaxcan_results	13455	0.999766	0.999658
ENSG00000124383.8	MPHOSPH10	-0.0544194	0.956601	0.00755845	2	2	2	0.48761	0.316398	mashr_Brain_Caudate_basal_ganglia.metaxcan_results	13455	0.999766	0.999481
ENSG00000018408.14	WWTR1	0.0543364	0.956667	0.000297838	1	1	1	0.956667	0.0232899	mashr_Brain_Caudate_basal_ganglia.metaxcan_results	13455	0.999766	0.999481
ENSG00000187045.16	TMPRSS6	0.0543105	0.956688	0.00402734	2	2	2	0.855863	0.0821942	mashr_Brain_Caudate_basal_ganglia.metaxcan_results	13455	0.999766	0.999635
ENSG00000090020.10	SLC9A1	-0.0541613	0.956807	6.25e-05	1	1	1	0.956807	0.0131466	mashr_Brain_Caudate_basal_ganglia.metaxcan_results	13455	0.999766	0.999775
ENSG00000264278.1	RP11-162A12.2	-0.0541096	0.956848	0.00105559	1	1	1	0.956848	0.214944	mashr_Brain_Caudate_basal_ganglia.metaxcan_results	13455	0.999766	0.999782
ENSG00000215790.6	SLC35E2	-0.0540377	0.956905	0.125803	1	3	3	0.956905	1.33794	mashr_Brain_Caudate_basal_ganglia.metaxcan_results	13455	0.999766	0.998911
ENSG00000003987.13	MTMR7	0.0540197	0.956919	0.000465788	3	3	3	0.651846	0.0289484	mashr_Brain_Caudate_basal_ganglia.metaxcan_results	13455	0.999766	0.999635
ENSG00000168385.17	2021-09-02	-0.053983	0.956949	0.0582439	2	3	3	0.891538	0.307782	mashr_Brain_Caudate_basal_ganglia.metaxcan_results	13455	0.999766	0.999775
ENSG00000008128.22	CDK11A	-0.0539777	0.956953	0.206435	2	3	3	0.956905	1.71451	mashr_Brain_Caudate_basal_ganglia.metaxcan_results	13455	0.999766	0.998289
ENSG00000067533.5	RRP15	0.0538088	0.957088	0.63855	3	3	3	0.237165	1.06714	mashr_Brain_Caudate_basal_ganglia.metaxcan_results	13455	0.999766	0.999658
ENSG00000137819.13	PAQR5	0.0536796	0.95719	0.00547948	2	2	2	0.286998	0.147138	mashr_Brain_Caudate_basal_ganglia.metaxcan_results	13455	0.999766	0.998911
ENSG00000165891.15	E2F7	0.0535662	0.957281	0.0083173	2	2	2	0.115721	0.136197	mashr_Brain_Caudate_basal_ganglia.metaxcan_results	13455	0.999766	0.999658
ENSG00000131981.15	LGALS3	-0.0535287	0.957311	0.00791509	1	1	1	0.957311	0.120793	mashr_Brain_Caudate_basal_ganglia.metaxcan_results	13455	0.999766	0.999635
ENSG00000125650.4	PSPN	0.0534785	0.957351	9.08e-06	1	1	1	0.957351	0.00637005	mashr_Brain_Caudate_basal_ganglia.metaxcan_results	13455	0.999766	0.999799
ENSG00000127586.16	CHTF18	-0.053435	0.957385	0.0395941	2	2	2	0.871446	0.186792	mashr_Brain_Caudate_basal_ganglia.metaxcan_results	13455	0.999766	0.999302
ENSG00000129244.8	ATP1B2	0.0532795	0.957509	0.00924991	2	2	2	0.805346	0.0878598	mashr_Brain_Caudate_basal_ganglia.metaxcan_results	13455	0.999766	0.999859
ENSG00000205181.5	LINC00654	0.0532442	0.957537	0.160663	1	1	1	0.957537	1.05321	mashr_Brain_Caudate_basal_ganglia.metaxcan_results	13455	0.999766	0.999799
ENSG00000071073.12	MGAT4A	-0.0532294	0.957549	0.000250201	1	1	1	0.957549	0.0230712	mashr_Brain_Caudate_basal_ganglia.metaxcan_results	13455	0.999766	0.999859
ENSG00000171466.9	ZNF562	0.0531489	0.957613	0.000190575	1	1	1	0.957613	0.0473885	mashr_Brain_Caudate_basal_ganglia.metaxcan_results	13455	0.999766	0.999859
ENSG00000172939.8	OXSR1	-0.0530087	0.957725	6.75e-06	1	1	1	0.957725	0.0039747	mashr_Brain_Caudate_basal_ganglia.metaxcan_results	13455	0.999766	0.999782
ENSG00000148688.13	RPP30	-0.0529945	0.957736	0.00445837	1	2	2	0.957736	0.251872	mashr_Brain_Caudate_basal_ganglia.metaxcan_results	13455	0.999766	0.999109
ENSG00000146250.6	PRSS35	0.0529435	0.957777	0.00175732	2	2	2	0.801683	0.0565946	mashr_Brain_Caudate_basal_ganglia.metaxcan_results	13455	0.999766	0.999859
ENSG00000204446.4	C9orf170	0.0528719	0.957834	0.00960769	2	2	2	0.380168	0.132422	mashr_Brain_Caudate_basal_ganglia.metaxcan_results	13455	0.999766	0.999799
ENSG00000139574.8	NPFF	0.0527524	0.957929	0.00102906	1	1	1	0.957929	0.0696731	mashr_Brain_Caudate_basal_ganglia.metaxcan_results	13455	0.999766	0.999302
ENSG00000104549.11	SQLE	0.0526635	0.958	0.00222477	1	1	1	0.958	0.110707	mashr_Brain_Caudate_basal_ganglia.metaxcan_results	13455	0.999766	0.999775
ENSG00000071967.11	CYBRD1	-0.0526503	0.958011	0.175707	3	3	3	0.266668	0.335108	mashr_Brain_Caudate_basal_ganglia.metaxcan_results	13455	0.999766	0.999109
ENSG00000267683.1	AC008991.1	-0.0526391	0.958019	0.000378216	1	1	1	0.958019	0.0497692	mashr_Brain_Caudate_basal_ganglia.metaxcan_results	13455	0.999766	0.999635
ENSG00000153832.11	FBXO36	-0.0522775	0.958308	0.0815137	2	2	2	0.664546	1.36276	mashr_Brain_Caudate_basal_ganglia.metaxcan_results	13455	0.999766	0.998289
ENSG00000155307.17	SAMSN1	-0.0519188	0.958593	0.000720478	2	2	2	0.920917	0.0382897	mashr_Brain_Caudate_basal_ganglia.metaxcan_results	13455	0.999766	0.999658
ENSG00000145192.12	AHSG	0.0518905	0.958616	0.000212658	1	1	1	0.958616	0.031459	mashr_Brain_Caudate_basal_ganglia.metaxcan_results	13455	0.999766	0.999635
ENSG00000113013.12	HSPA9	0.0518785	0.958625	7.95e-05	1	2	2	0.958625	0.0348993	mashr_Brain_Caudate_basal_ganglia.metaxcan_results	13455	0.999766	0.999782
ENSG00000112679.14	DUSP22	0.0515701	0.958871	0.00261101	2	2	2	0.460579	0.152447	mashr_Brain_Caudate_basal_ganglia.metaxcan_results	13455	0.999766	0.998612
ENSG00000248810.1	RP11-362F19.1	0.051444	0.958972	0.0040654	1	1	1	0.958972	0.207691	mashr_Brain_Caudate_basal_ganglia.metaxcan_results	13455	0.999766	0.999109
ENSG00000174989.12	FBXW8	0.0514169	0.958993	3.77e-05	1	1	1	0.958993	0.0275019	mashr_Brain_Caudate_basal_ganglia.metaxcan_results	13455	0.999766	0.999775
ENSG00000083067.22	TRPM3	-0.0513422	0.959053	0.0265362	1	1	1	0.959053	0.232712	mashr_Brain_Caudate_basal_ganglia.metaxcan_results	13455	0.999766	0.999658
ENSG00000063660.8	GPC1	-0.0511293	0.959222	0.000148056	1	1	1	0.959222	0.0576113	mashr_Brain_Caudate_basal_ganglia.metaxcan_results	13455	0.999766	0.999635
ENSG00000140022.9	STON2	-0.0511001	0.959246	0.00298428	1	1	1	0.959246	0.0759233	mashr_Brain_Caudate_basal_ganglia.metaxcan_results	13455	0.999766	0.999302
ENSG00000159228.12	CBR1	-0.0509478	0.959367	0.0443983	1	2	2	0.959367	0.323746	mashr_Brain_Caudate_basal_ganglia.metaxcan_results	13455	0.999766	0.999481
ENSG00000153446.15	C16orf89	0.050862	0.959435	0.0040263	2	2	2	0.37614	0.109424	mashr_Brain_Caudate_basal_ganglia.metaxcan_results	13455	0.999766	0.998612
ENSG00000159164.9	SV2A	0.0508511	0.959444	0.000264261	1	2	2	0.959444	0.052952	mashr_Brain_Caudate_basal_ganglia.metaxcan_results	13455	0.999766	0.999782
ENSG00000278090.1	RP11-6O2.2	-0.0508265	0.959464	0.172512	1	1	1	0.959464	0.597424	mashr_Brain_Caudate_basal_ganglia.metaxcan_results	13455	0.999766	0.999302
ENSG00000163527.9	STT3B	0.0508227	0.959467	0.00469413	1	1	1	0.959467	0.154996	mashr_Brain_Caudate_basal_ganglia.metaxcan_results	13455	0.999766	0.999782
ENSG00000127990.15	SGCE	-0.050721	0.959548	0.00211251	1	2	2	0.959548	0.125978	mashr_Brain_Caudate_basal_ganglia.metaxcan_results	13455	0.999766	0.999658
ENSG00000186834.3	HEXIM1	0.050719	0.959549	0.0151604	2	2	2	0.535124	0.19923	mashr_Brain_Caudate_basal_ganglia.metaxcan_results	13455	0.999766	0.999799
ENSG00000168152.12	THAP9	0.0506766	0.959583	0.0147067	2	2	2	0.298994	0.11445	mashr_Brain_Caudate_basal_ganglia.metaxcan_results	13455	0.999766	0.998911
ENSG00000133316.15	WDR74	0.050621	0.959628	5.2e-05	1	1	1	0.959628	0.0282318	mashr_Brain_Caudate_basal_ganglia.metaxcan_results	13455	0.999766	0.999302
ENSG00000160932.10	LY6E	0.0504216	0.959786	0.00150041	1	1	1	0.959786	0.121712	mashr_Brain_Caudate_basal_ganglia.metaxcan_results	13455	0.999766	0.999109
ENSG00000161835.10	GRASP	0.050381	0.959819	8.03e-08	1	1	1	0.959819	0.00215808	mashr_Brain_Caudate_basal_ganglia.metaxcan_results	13455	0.999766	0.999799
ENSG00000160179.18	ABCG1	0.0501514	0.960002	0.0010422	1	2	2	0.960002	0.065376	mashr_Brain_Caudate_basal_ganglia.metaxcan_results	13455	0.999766	0.999782
ENSG00000242110.7	AMACR	-0.0501393	0.960011	0.460936	3	3	3	0.254994	0.841879	mashr_Brain_Caudate_basal_ganglia.metaxcan_results	13455	0.999766	0.999635
ENSG00000179256.2	SMCO3	0.0501032	0.96004	0.000927219	1	1	1	0.96004	0.11918	mashr_Brain_Caudate_basal_ganglia.metaxcan_results	13455	0.999766	0.999658
ENSG00000272523.1	LINC01023	0.0500859	0.960054	0.00114067	1	1	1	0.960054	0.0484113	mashr_Brain_Caudate_basal_ganglia.metaxcan_results	13455	0.999766	0.999635
ENSG00000080371.5	RAB21	-0.0500725	0.960065	0.00333917	1	1	1	0.960065	0.14788	mashr_Brain_Caudate_basal_ganglia.metaxcan_results	13455	0.999766	0.999775
ENSG00000184560.7	C17orf74	-0.0498497	0.960242	1.52e-05	1	1	1	0.960242	0.0142027	mashr_Brain_Caudate_basal_ganglia.metaxcan_results	13455	0.999766	0.999799
ENSG00000138207.13	RBP4	0.0496838	0.960374	0.0147581	3	3	3	0.240781	0.116514	mashr_Brain_Caudate_basal_ganglia.metaxcan_results	13455	0.999766	0.998289
ENSG00000258499.1	RP11-862G15.2	-0.0495253	0.960501	0.044089	2	2	2	0.956955	0.259475	mashr_Brain_Caudate_basal_ganglia.metaxcan_results	13455	0.999766	0.999799
ENSG00000283199.1	ABC13-47488600E17.1	-0.0494445	0.960565	0.00381435	1	1	1	0.960565	0.144405	mashr_Brain_Caudate_basal_ganglia.metaxcan_results	13455	0.999766	0.998612
ENSG00000178096.8	BOLA1	0.0494069	0.960595	0.00128178	1	1	1	0.960595	0.11388	mashr_Brain_Caudate_basal_ganglia.metaxcan_results	13455	0.999766	0.998612
ENSG00000196126.11	HLA-DRB1	-0.049382	0.960615	0.0211685	2	2	2	0.0236502	0.206721	mashr_Brain_Caudate_basal_ganglia.metaxcan_results	13455	0.999766	0.998289
ENSG00000066294.14	CD84	-0.0493801	0.960616	0.0105118	1	1	1	0.960616	0.149274	mashr_Brain_Caudate_basal_ganglia.metaxcan_results	13455	0.999766	0.998612
ENSG00000196208.13	GREB1	0.0492408	0.960727	0.0326482	1	1	1	0.960727	0.288863	mashr_Brain_Caudate_basal_ganglia.metaxcan_results	13455	0.999766	0.999775
ENSG00000005249.12	PRKAR2B	0.0490682	0.960865	5.62e-05	2	2	2	0.0901348	0.0186369	mashr_Brain_Caudate_basal_ganglia.metaxcan_results	13455	0.999766	0.999109
ENSG00000224568.1	LINC01886	-0.049041	0.960887	3.34e-10	1	1	1	0.960887	4.62e-05	mashr_Brain_Caudate_basal_ganglia.metaxcan_results	13455	0.999766	0.999775
ENSG00000060237.16	WNK1	-0.0489935	0.960925	0.000595307	1	1	1	0.960925	0.0589644	mashr_Brain_Caudate_basal_ganglia.metaxcan_results	13455	0.999766	0.999782
ENSG00000100014.19	SPECC1L	-0.0488733	0.96102	0.00268369	2	2	2	0.579122	0.196066	mashr_Brain_Caudate_basal_ganglia.metaxcan_results	13455	0.999766	0.999775
ENSG00000078070.12	MCCC1	-0.0488511	0.961038	0.0763129	2	3	3	0.744661	0.582023	mashr_Brain_Caudate_basal_ganglia.metaxcan_results	13455	0.999766	0.999302
ENSG00000128617.2	OPN1SW	0.0488036	0.961076	0.0334103	1	2	2	0.961076	1.70006	mashr_Brain_Caudate_basal_ganglia.metaxcan_results	13455	0.999766	0.999799
ENSG00000168002.11	POLR2G	0.0487691	0.961103	0.00332643	1	1	1	0.961103	0.145791	mashr_Brain_Caudate_basal_ganglia.metaxcan_results	13455	0.999766	0.998612
ENSG00000163798.13	SLC4A1AP	0.0487167	0.961145	0.00278447	1	1	1	0.961145	0.0782358	mashr_Brain_Caudate_basal_ganglia.metaxcan_results	13455	0.999766	0.999481
ENSG00000144354.13	CDCA7	-0.0486519	0.961197	0.0106036	2	2	2	0.178956	0.222277	mashr_Brain_Caudate_basal_ganglia.metaxcan_results	13455	0.999766	0.999799
ENSG00000189377.8	CXCL17	0.0485384	0.961287	4.12e-05	1	1	1	0.961287	0.0149292	mashr_Brain_Caudate_basal_ganglia.metaxcan_results	13455	0.999766	0.999799
ENSG00000109320.11	NFKB1	-0.0483117	0.961468	0.00424648	1	1	1	0.961468	0.099911	mashr_Brain_Caudate_basal_ganglia.metaxcan_results	13455	0.999766	0.999481
ENSG00000041988.15	THAP3	-0.0482891	0.961486	0.00751519	2	2	2	0.727507	0.120818	mashr_Brain_Caudate_basal_ganglia.metaxcan_results	13455	0.999766	0.999859
ENSG00000151692.14	RNF144A	0.0482377	0.961527	0.0051694	2	2	2	0.653351	0.116944	mashr_Brain_Caudate_basal_ganglia.metaxcan_results	13455	0.999766	0.998289
ENSG00000151135.9	TMEM263	0.0480619	0.961667	0.00629315	2	2	2	0.048684	0.135231	mashr_Brain_Caudate_basal_ganglia.metaxcan_results	13455	0.999766	0.999775
ENSG00000169087.10	HSPBAP1	-0.0480605	0.961668	0.0319661	3	3	3	0.703525	0.461392	mashr_Brain_Caudate_basal_ganglia.metaxcan_results	13455	0.999766	0.999859
ENSG00000171566.11	PLRG1	-0.0480571	0.961671	0.006494	2	2	2	0.447779	0.346595	mashr_Brain_Caudate_basal_ganglia.metaxcan_results	13455	0.999766	0.999782
ENSG00000131408.13	NR1H2	-0.0480076	0.96171	0.000133544	1	1	1	0.96171	0.039669	mashr_Brain_Caudate_basal_ganglia.metaxcan_results	13455	0.999766	0.999658
ENSG00000177646.18	ACAD9	0.0479302	0.961772	0.0997074	1	2	2	0.961772	2.08901	mashr_Brain_Caudate_basal_ganglia.metaxcan_results	13455	0.999766	0.999481
ENSG00000176974.19	SHMT1	-0.047705	0.961951	0.135576	3	3	3	0.53785	0.898282	mashr_Brain_Caudate_basal_ganglia.metaxcan_results	13455	0.999766	0.998612
ENSG00000085377.13	PREP	0.047632	0.96201	0.00159162	2	2	2	0.693087	0.0891993	mashr_Brain_Caudate_basal_ganglia.metaxcan_results	13455	0.999766	0.998289
ENSG00000008294.20	SPAG9	0.0474219	0.962177	0.000466787	2	2	2	0.879197	0.0317272	mashr_Brain_Caudate_basal_ganglia.metaxcan_results	13455	0.999766	0.999109
ENSG00000089505.17	CMTM1	0.0471038	0.962431	0.0161554	1	1	1	0.962431	0.268746	mashr_Brain_Caudate_basal_ganglia.metaxcan_results	13455	0.999766	0.999775
ENSG00000100228.12	RAB36	0.0470905	0.962441	0.0268021	1	1	1	0.962441	0.248593	mashr_Brain_Caudate_basal_ganglia.metaxcan_results	13455	0.999766	0.999859
ENSG00000132005.8	RFX1	0.0470375	0.962483	0.00193995	1	1	1	0.962483	0.0813633	mashr_Brain_Caudate_basal_ganglia.metaxcan_results	13455	0.999766	0.999782
ENSG00000100401.19	RANGAP1	-0.047001	0.962512	0.00782387	2	2	2	0.883188	0.397827	mashr_Brain_Caudate_basal_ganglia.metaxcan_results	13455	0.999766	0.998911
ENSG00000161980.5	POLR3K	0.0469929	0.962519	0.0175397	2	2	2	0.910429	0.135685	mashr_Brain_Caudate_basal_ganglia.metaxcan_results	13455	0.999766	0.999799
ENSG00000205084.10	TMEM231	-0.0469923	0.962519	0.0115785	2	2	2	0.0846146	0.260206	mashr_Brain_Caudate_basal_ganglia.metaxcan_results	13455	0.999766	0.999481
ENSG00000157796.17	WDR19	0.0469845	0.962526	0.000662497	2	2	2	0.58607	0.0699471	mashr_Brain_Caudate_basal_ganglia.metaxcan_results	13455	0.999766	0.999782
ENSG00000104808.7	DHDH	-0.046899	0.962594	0.0267086	2	2	2	0.45313	0.719723	mashr_Brain_Caudate_basal_ganglia.metaxcan_results	13455	0.999766	0.999481
ENSG00000185418.15	TARSL2	-0.046851	0.962632	0.016248	2	3	3	0.909609	0.255576	mashr_Brain_Caudate_basal_ganglia.metaxcan_results	13455	0.999766	0.999799
ENSG00000186575.17	NF2	-0.0465825	0.962846	0.00374137	2	2	2	0.277034	0.0974389	mashr_Brain_Caudate_basal_ganglia.metaxcan_results	13455	0.999766	0.999799
ENSG00000274523.4	RCC1L	-0.0465694	0.962856	0.0217066	1	1	1	0.962856	0.208978	mashr_Brain_Caudate_basal_ganglia.metaxcan_results	13455	0.999766	0.998612
ENSG00000101189.6	MRGBP	0.0461934	0.963156	0.0032055	1	1	1	0.963156	0.200085	mashr_Brain_Caudate_basal_ganglia.metaxcan_results	13455	0.999766	0.998911
ENSG00000197837.3	HIST4H4	0.0461576	0.963185	0.00035614	2	2	2	0.617728	0.0631213	mashr_Brain_Caudate_basal_ganglia.metaxcan_results	13455	0.999766	0.999635
ENSG00000162444.11	RBP7	-0.046072	0.963253	0.00484742	2	2	2	0.323916	0.189826	mashr_Brain_Caudate_basal_ganglia.metaxcan_results	13455	0.999766	0.998911
ENSG00000114316.12	USP4	0.0460669	0.963257	0.00242423	2	2	2	0.000695691	0.0894965	mashr_Brain_Caudate_basal_ganglia.metaxcan_results	13455	0.999766	0.999635
ENSG00000171303.6	KCNK3	-0.0459963	0.963313	0.0170268	2	2	2	0.6978	0.183259	mashr_Brain_Caudate_basal_ganglia.metaxcan_results	13455	0.999766	0.999782
ENSG00000137267.5	TUBB2A	-0.045861	0.963421	0.0405588	2	2	2	0.475298	0.332749	mashr_Brain_Caudate_basal_ganglia.metaxcan_results	13455	0.999766	0.999775
ENSG00000172350.9	ABCG4	-0.0458198	0.963454	0.0057091	2	2	2	0.794873	0.107325	mashr_Brain_Caudate_basal_ganglia.metaxcan_results	13455	0.999766	0.999109
ENSG00000185739.13	SRL	-0.0457439	0.963514	0.0090643	1	1	1	0.963514	0.165037	mashr_Brain_Caudate_basal_ganglia.metaxcan_results	13455	0.999766	0.999799
ENSG00000137575.11	SDCBP	-0.0455225	0.963691	0.000218805	1	1	1	0.963691	0.0232248	mashr_Brain_Caudate_basal_ganglia.metaxcan_results	13455	0.999766	0.998289
ENSG00000120896.13	SORBS3	0.0454686	0.963734	0.00366602	1	1	1	0.963734	0.0998681	mashr_Brain_Caudate_basal_ganglia.metaxcan_results	13455	0.999766	0.999109
ENSG00000183336.8	BOLA2	0.0454008	0.963788	0.127345	1	1	1	0.963788	0.487996	mashr_Brain_Caudate_basal_ganglia.metaxcan_results	13455	0.999766	0.999859
ENSG00000157765.11	SLC34A2	0.0453576	0.963822	0.0003894	1	1	1	0.963822	0.0934315	mashr_Brain_Caudate_basal_ganglia.metaxcan_results	13455	0.999766	0.998911
ENSG00000244953.1	RP11-613D13.8	0.0453094	0.963861	0.00751925	1	1	1	0.963861	0.132907	mashr_Brain_Caudate_basal_ganglia.metaxcan_results	13455	0.999766	0.999775
ENSG00000080345.17	RIF1	-0.0451215	0.96401	0.0488729	1	1	1	0.96401	0.297704	mashr_Brain_Caudate_basal_ganglia.metaxcan_results	13455	0.999766	0.999109
ENSG00000138600.9	SPPL2A	0.044993	0.964113	0.0144486	1	1	1	0.964113	0.260298	mashr_Brain_Caudate_basal_ganglia.metaxcan_results	13455	0.999766	0.999109
ENSG00000196584.2	XRCC2	-0.0449051	0.964183	0.127484	1	1	1	0.964183	0.629605	mashr_Brain_Caudate_basal_ganglia.metaxcan_results	13455	0.999766	0.999109
ENSG00000111785.19	RIC8B	-0.0447137	0.964336	1.81e-05	1	1	1	0.964336	0.0252171	mashr_Brain_Caudate_basal_ganglia.metaxcan_results	13455	0.999766	0.999782
ENSG00000054219.10	LY75	0.0447102	0.964338	0.123126	2	2	2	0.859239	0.387755	mashr_Brain_Caudate_basal_ganglia.metaxcan_results	13455	0.999766	0.999635
ENSG00000167202.11	TBC1D2B	-0.044653	0.964384	3.59e-05	1	1	1	0.964384	0.0190588	mashr_Brain_Caudate_basal_ganglia.metaxcan_results	13455	0.999766	0.998612
ENSG00000099992.15	TBC1D10A	-0.0445451	0.96447	2.63e-07	1	1	1	0.96447	0.00133021	mashr_Brain_Caudate_basal_ganglia.metaxcan_results	13455	0.999766	0.999635
ENSG00000113593.11	PPWD1	0.0444494	0.964546	0.105009	2	2	2	0.905742	0.43672	mashr_Brain_Caudate_basal_ganglia.metaxcan_results	13455	0.999766	0.999859
ENSG00000268621.5	IGFL2-AS1	-0.0442057	0.96474	0.000244173	1	1	1	0.96474	0.0307502	mashr_Brain_Caudate_basal_ganglia.metaxcan_results	13455	0.999766	0.999782
ENSG00000166974.12	MAPRE2	-0.0441317	0.964799	0.000167681	1	1	1	0.964799	0.01823	mashr_Brain_Caudate_basal_ganglia.metaxcan_results	13455	0.999766	0.999481
ENSG00000131871.14	SELENOS	0.0438662	0.965011	7.31e-06	1	1	1	0.965011	0.00615147	mashr_Brain_Caudate_basal_ganglia.metaxcan_results	13455	0.999766	0.998289
ENSG00000107959.15	PITRM1	-0.0438405	0.965032	0.38774	4	4	4	0.128282	1.38421	mashr_Brain_Caudate_basal_ganglia.metaxcan_results	13455	0.999766	0.999109
ENSG00000142534.6	RPS11	-0.0436339	0.965196	0.0073808	1	1	1	0.965196	0.185452	mashr_Brain_Caudate_basal_ganglia.metaxcan_results	13455	0.999766	0.999799
ENSG00000108784.9	NAGLU	-0.04359	0.965231	0.00607344	1	1	1	0.965231	0.115308	mashr_Brain_Caudate_basal_ganglia.metaxcan_results	13455	0.999766	0.999775
ENSG00000242516.1	LINC00960	0.0435652	0.965251	0.327851	2	2	2	0.965562	0.809574	mashr_Brain_Caudate_basal_ganglia.metaxcan_results	13455	0.999766	0.999775
ENSG00000111877.17	MCM9	-0.0435263	0.965282	0.0104938	1	1	1	0.965282	0.152016	mashr_Brain_Caudate_basal_ganglia.metaxcan_results	13455	0.999766	0.999799
ENSG00000253910.2	PCDHGB2	0.0435131	0.965293	0.0161607	2	2	2	0.906839	0.289759	mashr_Brain_Caudate_basal_ganglia.metaxcan_results	13455	0.999766	0.999658
ENSG00000249664.1	CTD-2227C6.2	0.043505	0.965299	0.301099	2	2	2	0.81848	0.729765	mashr_Brain_Caudate_basal_ganglia.metaxcan_results	13455	0.999766	0.999481
ENSG00000214300.7	SPDYE3	0.0433908	0.96539	0.00177093	1	1	1	0.96539	0.0753296	mashr_Brain_Caudate_basal_ganglia.metaxcan_results	13455	0.999766	0.999859
ENSG00000173852.14	DPY19L1	-0.0433434	0.965428	0.0137268	2	2	2	0.472691	0.175836	mashr_Brain_Caudate_basal_ganglia.metaxcan_results	13455	0.999766	0.999782
ENSG00000282375.1	RP11-43A14.2	-0.043193	0.965548	0.00162429	1	1	1	0.965548	0.0572499	mashr_Brain_Caudate_basal_ganglia.metaxcan_results	13455	0.999766	0.999481
ENSG00000116133.11	DHCR24	0.0431732	0.965563	0.000977235	2	2	2	0.824989	0.0889685	mashr_Brain_Caudate_basal_ganglia.metaxcan_results	13455	0.999766	0.999635
ENSG00000184203.7	PPP1R2	-0.043108	0.965615	0.00613085	1	1	1	0.965615	0.116596	mashr_Brain_Caudate_basal_ganglia.metaxcan_results	13455	0.999766	0.998612
ENSG00000153002.11	CPB1	0.0430091	0.965694	4.58e-05	1	2	2	0.965694	0.0259625	mashr_Brain_Caudate_basal_ganglia.metaxcan_results	13455	0.999766	0.998289
ENSG00000131043.11	AAR2	0.0429885	0.965711	0.000393184	1	1	1	0.965711	0.0700753	mashr_Brain_Caudate_basal_ganglia.metaxcan_results	13455	0.999766	0.999109
ENSG00000159423.16	ALDH4A1	-0.0429495	0.965742	0.0454579	1	1	1	0.965742	0.777453	mashr_Brain_Caudate_basal_ganglia.metaxcan_results	13455	0.999766	0.999782
ENSG00000183570.16	PCBP3	-0.0429184	0.965767	0.0882558	2	2	2	0.0658472	0.614641	mashr_Brain_Caudate_basal_ganglia.metaxcan_results	13455	0.999766	0.998911
ENSG00000185271.7	KLHL33	0.0429134	0.965771	0.0259188	3	3	3	0.656288	0.222177	mashr_Brain_Caudate_basal_ganglia.metaxcan_results	13455	0.999766	0.999799
ENSG00000112078.13	KCTD20	-0.0429083	0.965775	0.00373419	2	2	2	0.817309	0.200412	mashr_Brain_Caudate_basal_ganglia.metaxcan_results	13455	0.999766	0.999302
ENSG00000115137.11	DNAJC27	0.0428916	0.965788	0.00195719	1	1	1	0.965788	0.188504	mashr_Brain_Caudate_basal_ganglia.metaxcan_results	13455	0.999766	0.999658
ENSG00000085433.15	WDR47	-0.0428848	0.965793	0.000181203	1	1	1	0.965793	0.0192952	mashr_Brain_Caudate_basal_ganglia.metaxcan_results	13455	0.999766	0.999859
ENSG00000144481.16	TRPM8	0.042834	0.965834	0.00294679	1	1	1	0.965834	0.123495	mashr_Brain_Caudate_basal_ganglia.metaxcan_results	13455	0.999766	0.999635
ENSG00000161618.9	ALDH16A1	-0.0428177	0.965847	0.176147	3	3	3	0.53903	0.904134	mashr_Brain_Caudate_basal_ganglia.metaxcan_results	13455	0.999766	0.998289
ENSG00000135749.18	PCNX2	0.0427081	0.965934	0.00117084	1	1	1	0.965934	0.0733364	mashr_Brain_Caudate_basal_ganglia.metaxcan_results	13455	0.999766	0.999859
ENSG00000157680.15	DGKI	0.042696	0.965944	3.73e-07	1	1	1	0.965944	0.00215841	mashr_Brain_Caudate_basal_ganglia.metaxcan_results	13455	0.999766	0.999658
ENSG00000151292.17	CSNK1G3	-0.0426182	0.966006	0.000181371	1	1	1	0.966006	0.0465765	mashr_Brain_Caudate_basal_ganglia.metaxcan_results	13455	0.999766	0.999109
ENSG00000186314.11	PRELID2	0.0425919	0.966027	0.00595848	1	1	1	0.966027	0.178781	mashr_Brain_Caudate_basal_ganglia.metaxcan_results	13455	0.999766	0.998911
ENSG00000170540.14	ARL6IP1	-0.0423398	0.966228	0.00199403	2	2	2	0.778594	0.0608069	mashr_Brain_Caudate_basal_ganglia.metaxcan_results	13455	0.999766	0.999109
ENSG00000054611.13	TBC1D22A	0.0423296	0.966236	1.12e-05	1	1	1	0.966236	0.0109151	mashr_Brain_Caudate_basal_ganglia.metaxcan_results	13455	0.999766	0.999775
ENSG00000162722.8	TRIM58	-0.0422045	0.966336	0.0564465	2	2	2	0.821697	0.468605	mashr_Brain_Caudate_basal_ganglia.metaxcan_results	13455	0.999766	0.999302
ENSG00000157064.10	NMNAT2	-0.0422045	0.966336	0.000421344	2	2	2	0.0750497	0.033698	mashr_Brain_Caudate_basal_ganglia.metaxcan_results	13455	0.999766	0.999799
ENSG00000260721.1	AF067845.1	-0.0419601	0.966531	0.0737167	1	1	1	0.966531	0.455129	mashr_Brain_Caudate_basal_ganglia.metaxcan_results	13455	0.999766	0.999775
ENSG00000124785.8	NRN1	0.0418582	0.966612	0.00169493	1	1	1	0.966612	0.167776	mashr_Brain_Caudate_basal_ganglia.metaxcan_results	13455	0.999766	0.999782
ENSG00000273257.1	RP11-177J6.1	-0.0416818	0.966752	0.00118834	1	1	1	0.966752	0.0640942	mashr_Brain_Caudate_basal_ganglia.metaxcan_results	13455	0.999766	0.999302
ENSG00000105643.9	ARRDC2	-0.0415121	0.966888	0.00297097	2	2	2	0.527827	0.122451	mashr_Brain_Caudate_basal_ganglia.metaxcan_results	13455	0.999766	0.999782
ENSG00000150625.16	GPM6A	-0.0414258	0.966956	0.000170744	2	2	2	0.11382	0.0215266	mashr_Brain_Caudate_basal_ganglia.metaxcan_results	13455	0.999766	0.998289
ENSG00000125633.10	CCDC93	0.0413711	0.967	0.0618375	2	2	2	0.571953	0.418793	mashr_Brain_Caudate_basal_ganglia.metaxcan_results	13455	0.999766	0.999799
ENSG00000185477.4	GPRIN3	0.0413221	0.967039	0.000717749	2	2	2	0.730199	0.0483683	mashr_Brain_Caudate_basal_ganglia.metaxcan_results	13455	0.999766	0.999799
ENSG00000142541.16	RPL13A	0.0412138	0.967125	0.000840015	2	2	2	0.936363	0.0640598	mashr_Brain_Caudate_basal_ganglia.metaxcan_results	13455	0.999766	0.999658
ENSG00000163818.16	LZTFL1	0.0412091	0.967129	1.85e-05	2	2	2	0.563849	0.011657	mashr_Brain_Caudate_basal_ganglia.metaxcan_results	13455	0.999766	0.999109
ENSG00000223855.1	HRAT92	-0.0411801	0.967152	1.79075	4	4	4	0.810624	1.36571	mashr_Brain_Caudate_basal_ganglia.metaxcan_results	13455	0.999766	0.998911
ENSG00000173409.13	ARV1	-0.0411511	0.967175	0.0324837	2	2	2	0.184378	0.285259	mashr_Brain_Caudate_basal_ganglia.metaxcan_results	13455	0.999766	0.998911
ENSG00000103599.19	IQCH	0.0411237	0.967197	0.0436727	2	2	2	0.679699	0.222841	mashr_Brain_Caudate_basal_ganglia.metaxcan_results	13455	0.999766	0.999302
ENSG00000082512.14	TRAF5	-0.0409635	0.967325	0.00601018	3	3	3	0.503247	0.274431	mashr_Brain_Caudate_basal_ganglia.metaxcan_results	13455	0.999766	0.999782
ENSG00000121570.12	DPPA4	0.0409464	0.967339	0.0963863	1	1	1	0.967339	0.43205	mashr_Brain_Caudate_basal_ganglia.metaxcan_results	13455	0.999766	0.998289
ENSG00000198830.10	HMGN2	-0.0407934	0.967461	0.00159934	1	2	2	0.967461	0.115079	mashr_Brain_Caudate_basal_ganglia.metaxcan_results	13455	0.999766	0.999775
ENSG00000134278.15	SPIRE1	-0.0405988	0.967616	0.00874419	3	3	3	0.133628	0.18955	mashr_Brain_Caudate_basal_ganglia.metaxcan_results	13455	0.999766	0.998612
ENSG00000146386.7	ABRACL	0.0405499	0.967655	0.00523541	1	1	1	0.967655	0.151071	mashr_Brain_Caudate_basal_ganglia.metaxcan_results	13455	0.999766	0.999859
ENSG00000204172.12	AGAP9	0.0404649	0.967722	0.324372	1	2	2	0.967722	1.08214	mashr_Brain_Caudate_basal_ganglia.metaxcan_results	13455	0.999766	0.999481
ENSG00000146147.14	MLIP	0.0404389	0.967743	8.85e-06	2	2	2	0.380204	0.016699	mashr_Brain_Caudate_basal_ganglia.metaxcan_results	13455	0.999766	0.999658
ENSG00000139220.16	PPFIA2	0.0404196	0.967759	0.0075624	1	1	1	0.967759	0.160152	mashr_Brain_Caudate_basal_ganglia.metaxcan_results	13455	0.999766	0.999782
ENSG00000213901.10	SLC23A3	-0.0403852	0.967786	0.0110018	1	1	1	0.967786	0.228104	mashr_Brain_Caudate_basal_ganglia.metaxcan_results	13455	0.999766	0.998911
ENSG00000213199.7	ASIC3	0.0403674	0.9678	0.00430144	1	1	1	0.9678	0.12358	mashr_Brain_Caudate_basal_ganglia.metaxcan_results	13455	0.999766	0.999658
ENSG00000242441.7	GTF2A1L	0.040365	0.967802	0.21421	1	2	2	0.967802	0.664882	mashr_Brain_Caudate_basal_ganglia.metaxcan_results	13455	0.999766	0.999782
ENSG00000188938.15	FAM120AOS	-0.0403091	0.967847	0.000865994	1	1	1	0.967847	0.174653	mashr_Brain_Caudate_basal_ganglia.metaxcan_results	13455	0.999766	0.999481
ENSG00000267868.1	RP11-120K24.3	-0.0402946	0.967858	0.0596264	3	3	3	0.211181	0.643809	mashr_Brain_Caudate_basal_ganglia.metaxcan_results	13455	0.999766	0.999109
ENSG00000158863.21	FAM160B2	0.0402115	0.967925	0.000692737	2	2	2	0.97086	0.114641	mashr_Brain_Caudate_basal_ganglia.metaxcan_results	13455	0.999766	0.999658
ENSG00000136478.7	TEX2	-0.0400771	0.968032	9.66e-05	1	1	1	0.968032	0.0914301	mashr_Brain_Caudate_basal_ganglia.metaxcan_results	13455	0.999766	0.998612
ENSG00000038945.14	MSR1	0.0400207	0.968077	0.0139346	1	1	1	0.968077	0.314371	mashr_Brain_Caudate_basal_ganglia.metaxcan_results	13455	0.999766	0.999635
ENSG00000173638.18	SLC19A1	-0.0398815	0.968188	0.0363074	1	1	1	0.968188	0.26573	mashr_Brain_Caudate_basal_ganglia.metaxcan_results	13455	0.999766	0.998612
ENSG00000182173.12	TSEN54	-0.0398224	0.968235	0.0008722	2	2	2	0.219226	0.0954404	mashr_Brain_Caudate_basal_ganglia.metaxcan_results	13455	0.999766	0.999775
ENSG00000114395.10	CYB561D2	-0.0398078	0.968246	0.000393647	1	1	1	0.968246	0.0552272	mashr_Brain_Caudate_basal_ganglia.metaxcan_results	13455	0.999766	0.998911
ENSG00000096093.15	EFHC1	-0.0396964	0.968335	0.0108284	2	2	2	0.856013	0.199449	mashr_Brain_Caudate_basal_ganglia.metaxcan_results	13455	0.999766	0.999481
ENSG00000259218.5	LINC00928	0.0396612	0.968363	0.00947113	2	2	2	0.829036	0.215523	mashr_Brain_Caudate_basal_ganglia.metaxcan_results	13455	0.999766	0.998289
ENSG00000178980.14	SELENOW	-0.0395852	0.968424	0.00246928	1	1	1	0.968424	0.101975	mashr_Brain_Caudate_basal_ganglia.metaxcan_results	13455	0.999766	0.999302
ENSG00000278023.5	RDM1	-0.0395642	0.968441	0.129151	3	3	3	0.867563	0.423179	mashr_Brain_Caudate_basal_ganglia.metaxcan_results	13455	0.999766	0.999109
ENSG00000144550.12	CPNE9	0.0395571	0.968446	0.00129653	1	1	1	0.968446	0.059457	mashr_Brain_Caudate_basal_ganglia.metaxcan_results	13455	0.999766	0.999782
ENSG00000123416.15	TUBA1B	-0.0394992	0.968492	0.0173232	1	1	1	0.968492	0.185845	mashr_Brain_Caudate_basal_ganglia.metaxcan_results	13455	0.999766	0.999635
ENSG00000116685.15	KIAA2013	-0.039447	0.968534	0.000111084	1	1	1	0.968534	0.0449086	mashr_Brain_Caudate_basal_ganglia.metaxcan_results	13455	0.999766	0.999302
ENSG00000052850.5	ALX4	0.0394175	0.968558	0.000366311	1	1	1	0.968558	0.051776	mashr_Brain_Caudate_basal_ganglia.metaxcan_results	13455	0.999766	0.998289
ENSG00000197599.12	CCDC154	-0.0393345	0.968624	0.62569	3	3	3	0.566797	0.980264	mashr_Brain_Caudate_basal_ganglia.metaxcan_results	13455	0.999766	0.999658
ENSG00000099956.18	SMARCB1	-0.0392487	0.968692	0.0288224	2	2	2	0.580601	0.342939	mashr_Brain_Caudate_basal_ganglia.metaxcan_results	13455	0.999766	0.999481
ENSG00000095932.6	SMIM24	-0.0391866	0.968742	0.017429	2	2	2	0.933455	0.434529	mashr_Brain_Caudate_basal_ganglia.metaxcan_results	13455	0.999766	0.998289
ENSG00000130638.16	ATXN10	-0.0391839	0.968744	0.000656951	1	2	2	0.968744	0.0443491	mashr_Brain_Caudate_basal_ganglia.metaxcan_results	13455	0.999766	0.998289
ENSG00000198060.9	2021-03-05	0.038986	0.968902	0.000391482	2	2	2	0.807178	0.0276506	mashr_Brain_Caudate_basal_ganglia.metaxcan_results	13455	0.999766	0.998911
ENSG00000185591.9	SP1	0.0389783	0.968908	0.0111298	1	1	1	0.968908	0.226107	mashr_Brain_Caudate_basal_ganglia.metaxcan_results	13455	0.999766	0.999481
ENSG00000153157.12	SYCP2L	0.0389233	0.968952	0.0255365	2	2	2	0.416384	0.266412	mashr_Brain_Caudate_basal_ganglia.metaxcan_results	13455	0.999766	0.999109
ENSG00000188185.11	LINC00265	-0.0387464	0.969093	0.0197959	1	1	1	0.969093	0.203555	mashr_Brain_Caudate_basal_ganglia.metaxcan_results	13455	0.999766	0.999775
ENSG00000228058.1	LINC01736	0.0385503	0.969249	0.0012199	2	2	2	0.805797	0.0539555	mashr_Brain_Caudate_basal_ganglia.metaxcan_results	13455	0.999766	0.999302
ENSG00000228623.5	ZNF883	0.0384804	0.969305	0.0294934	1	1	1	0.969305	0.37938	mashr_Brain_Caudate_basal_ganglia.metaxcan_results	13455	0.999766	0.999109
ENSG00000256725.1	RP11-662M24.2	0.0383887	0.969378	1.33e-05	1	1	1	0.969378	0.0100667	mashr_Brain_Caudate_basal_ganglia.metaxcan_results	13455	0.999766	0.999782
ENSG00000105171.9	POP4	-0.0383829	0.969382	0.0032058	1	1	1	0.969382	0.0795388	mashr_Brain_Caudate_basal_ganglia.metaxcan_results	13455	0.999766	0.999799
ENSG00000267130.1	CTD-2540B15.9	-0.038357	0.969403	0.00127162	1	1	1	0.969403	0.0551989	mashr_Brain_Caudate_basal_ganglia.metaxcan_results	13455	0.999766	0.998289
ENSG00000185361.8	TNFAIP8L1	0.0382885	0.969458	8.58e-07	1	1	1	0.969458	0.00237264	mashr_Brain_Caudate_basal_ganglia.metaxcan_results	13455	0.999766	0.999775
ENSG00000267939.1	CTD-2325M2.1	-0.0382085	0.969521	0.0690677	1	1	1	0.969521	0.48772	mashr_Brain_Caudate_basal_ganglia.metaxcan_results	13455	0.999766	0.999481
ENSG00000232645.5	LINC01431	-0.038191	0.969535	0.0313302	1	1	1	0.969535	0.279793	mashr_Brain_Caudate_basal_ganglia.metaxcan_results	13455	0.999766	0.999859
ENSG00000144152.12	FBLN7	-0.0381627	0.969558	0.00255062	1	1	1	0.969558	0.164509	mashr_Brain_Caudate_basal_ganglia.metaxcan_results	13455	0.999766	0.999799
ENSG00000177465.4	ACOT4	-0.0381068	0.969603	0.176105	3	3	3	0.945512	0.416295	mashr_Brain_Caudate_basal_ganglia.metaxcan_results	13455	0.999766	0.999302
ENSG00000169131.11	ZNF354A	0.038005	0.969684	0.00239667	1	1	1	0.969684	0.208598	mashr_Brain_Caudate_basal_ganglia.metaxcan_results	13455	0.999766	0.999799
ENSG00000165171.10	WBSCR27	-0.0380007	0.969687	0.2907	2	3	3	0.891757	0.620982	mashr_Brain_Caudate_basal_ganglia.metaxcan_results	13455	0.999766	0.999481
ENSG00000164116.16	GUCY1A3	0.0379332	0.969741	4.03e-05	1	1	1	0.969741	0.0217878	mashr_Brain_Caudate_basal_ganglia.metaxcan_results	13455	0.999766	0.999859
ENSG00000173588.14	CEP83	-0.0379181	0.969753	0.0155125	1	2	2	0.969753	0.416115	mashr_Brain_Caudate_basal_ganglia.metaxcan_results	13455	0.999766	0.999782
ENSG00000091157.13	WDR7	-0.0378102	0.969839	0.00135162	1	1	1	0.969839	0.0670485	mashr_Brain_Caudate_basal_ganglia.metaxcan_results	13455	0.999766	0.999799
ENSG00000007516.13	BAIAP3	-0.0377778	0.969865	0.145471	2	2	2	0.525303	0.427184	mashr_Brain_Caudate_basal_ganglia.metaxcan_results	13455	0.999766	0.998289
ENSG00000055044.10	NOP58	-0.0377488	0.969888	0.00476529	1	1	1	0.969888	0.151283	mashr_Brain_Caudate_basal_ganglia.metaxcan_results	13455	0.999766	0.999302
ENSG00000163611.11	SPICE1	0.0376995	0.969927	0.00035153	1	1	1	0.969927	0.124039	mashr_Brain_Caudate_basal_ganglia.metaxcan_results	13455	0.999766	0.998911
ENSG00000085760.14	MTIF2	-0.0375744	0.970027	0.00308162	2	2	2	0.9355	0.123641	mashr_Brain_Caudate_basal_ganglia.metaxcan_results	13455	0.999766	0.999658
ENSG00000135740.16	SLC9A5	-0.0375444	0.970051	4.09e-06	2	2	2	0.754798	0.00421488	mashr_Brain_Caudate_basal_ganglia.metaxcan_results	13455	0.999766	0.999635
ENSG00000162526.6	TSSK3	0.0374692	0.970111	0.0201155	1	1	1	0.970111	0.555107	mashr_Brain_Caudate_basal_ganglia.metaxcan_results	13455	0.999766	0.999109
ENSG00000121879.3	PIK3CA	-0.0373913	0.970173	0.000270666	1	1	1	0.970173	0.0670455	mashr_Brain_Caudate_basal_ganglia.metaxcan_results	13455	0.999766	0.999775
ENSG00000204599.14	TRIM39	-0.0373028	0.970244	0.000647075	2	2	2	0.132357	0.128397	mashr_Brain_Caudate_basal_ganglia.metaxcan_results	13455	0.999766	0.999859
ENSG00000255198.4	SNHG9	0.0370765	0.970424	0.0639721	1	1	1	0.970424	0.358952	mashr_Brain_Caudate_basal_ganglia.metaxcan_results	13455	0.999766	0.998911
ENSG00000266256.1	LINC00683	0.0369587	0.970518	0.016146	1	1	1	0.970518	0.184571	mashr_Brain_Caudate_basal_ganglia.metaxcan_results	13455	0.999766	0.999302
ENSG00000104833.11	TUBB4A	-0.0369073	0.970559	0.00017441	1	1	1	0.970559	0.0405741	mashr_Brain_Caudate_basal_ganglia.metaxcan_results	13455	0.999766	0.999775
ENSG00000150756.13	FAM173B	-0.0369006	0.970564	0.00484226	1	1	1	0.970564	0.135031	mashr_Brain_Caudate_basal_ganglia.metaxcan_results	13455	0.999766	0.999481
ENSG00000270115.1	RP11-415J8.7	-0.0368229	0.970626	0.00676412	2	2	2	0.936248	0.222783	mashr_Brain_Caudate_basal_ganglia.metaxcan_results	13455	0.999766	0.999481
ENSG00000122741.15	DCAF10	0.0367473	0.970687	0.0319762	2	2	2	0.687657	0.343433	mashr_Brain_Caudate_basal_ganglia.metaxcan_results	13455	0.999766	0.998289
ENSG00000132294.14	EFR3A	-0.0367399	0.970692	0.0736767	2	2	2	0.390306	0.248604	mashr_Brain_Caudate_basal_ganglia.metaxcan_results	13455	0.999766	0.999775
ENSG00000159259.7	CHAF1B	-0.0366981	0.970726	1.21e-05	1	1	1	0.970726	0.0105926	mashr_Brain_Caudate_basal_ganglia.metaxcan_results	13455	0.999766	0.999782
ENSG00000068028.17	RASSF1	0.0366733	0.970745	0.00559781	1	1	1	0.970745	0.144009	mashr_Brain_Caudate_basal_ganglia.metaxcan_results	13455	0.999766	0.999782
ENSG00000070756.15	PABPC1	0.0366047	0.9708	0.010808	1	1	1	0.9708	0.140848	mashr_Brain_Caudate_basal_ganglia.metaxcan_results	13455	0.999766	0.999109
ENSG00000124608.4	AARS2	-0.0364231	0.970945	0.000531416	1	1	1	0.970945	0.0902254	mashr_Brain_Caudate_basal_ganglia.metaxcan_results	13455	0.999766	0.999799
ENSG00000272426.1	RP11-108M9.6	-0.0363199	0.971027	0.00711025	1	1	1	0.971027	0.274668	mashr_Brain_Caudate_basal_ganglia.metaxcan_results	13455	0.999766	0.998612
ENSG00000005175.9	RPAP3	0.0362983	0.971044	0.00196334	1	1	1	0.971044	0.0693234	mashr_Brain_Caudate_basal_ganglia.metaxcan_results	13455	0.999766	0.999635
ENSG00000186185.13	KIF18B	0.0362948	0.971047	0.000175283	1	1	1	0.971047	0.0258821	mashr_Brain_Caudate_basal_ganglia.metaxcan_results	13455	0.999766	0.998911
ENSG00000153113.23	CAST	0.0362488	0.971084	0.0679688	1	1	1	0.971084	0.480018	mashr_Brain_Caudate_basal_ganglia.metaxcan_results	13455	0.999766	0.999481
ENSG00000082516.8	GEMIN5	0.0362378	0.971093	0.0135142	2	2	2	0.603976	0.235549	mashr_Brain_Caudate_basal_ganglia.metaxcan_results	13455	0.999766	0.999859
ENSG00000130711.3	PRDM12	-0.0362289	0.9711	2.25e-05	1	1	1	0.9711	0.00852558	mashr_Brain_Caudate_basal_ganglia.metaxcan_results	13455	0.999766	0.998612
ENSG00000158483.15	FAM86C1	-0.0361806	0.971138	0.0208144	1	1	1	0.971138	0.210356	mashr_Brain_Caudate_basal_ganglia.metaxcan_results	13455	0.999766	0.999635
ENSG00000125503.12	PPP1R12C	0.0361618	0.971153	0.00513303	2	2	2	0.700602	0.134754	mashr_Brain_Caudate_basal_ganglia.metaxcan_results	13455	0.999766	0.998911
ENSG00000081853.14	PCDHGA2	-0.0361251	0.971183	0.00791461	1	1	1	0.971183	0.164342	mashr_Brain_Caudate_basal_ganglia.metaxcan_results	13455	0.999766	0.999635
ENSG00000076351.12	SLC46A1	-0.036093	0.971208	0.000105769	1	1	1	0.971208	0.0164301	mashr_Brain_Caudate_basal_ganglia.metaxcan_results	13455	0.999766	0.998289
ENSG00000116120.9	FARSB	-0.0360481	0.971244	0.000339807	2	2	2	0.884155	0.0538786	mashr_Brain_Caudate_basal_ganglia.metaxcan_results	13455	0.999766	0.999481
ENSG00000234584.1	AC019186.1	-0.0360122	0.971273	5.67e-06	1	1	1	0.971273	0.0085848	mashr_Brain_Caudate_basal_ganglia.metaxcan_results	13455	0.999766	0.999635
ENSG00000259869.1	AL022344.7	0.0356187	0.971586	0.063692	2	2	2	0.700366	0.578616	mashr_Brain_Caudate_basal_ganglia.metaxcan_results	13455	0.999766	0.999302
ENSG00000108883.12	EFTUD2	0.0356018	0.9716	0.00760933	1	2	2	0.9716	0.166843	mashr_Brain_Caudate_basal_ganglia.metaxcan_results	13455	0.999766	0.999775
ENSG00000272137.1	RP11-177G23.2	-0.0353743	0.971781	2.04e-05	2	2	2	0.302003	0.0141621	mashr_Brain_Caudate_basal_ganglia.metaxcan_results	13455	0.999766	0.998612
ENSG00000106853.18	PTGR1	-0.0353452	0.971804	0.103398	3	4	4	0.679105	0.515965	mashr_Brain_Caudate_basal_ganglia.metaxcan_results	13455	0.999766	0.999109
ENSG00000145649.7	GZMA	0.0352616	0.971871	0.000186611	2	2	2	0.328339	0.0395896	mashr_Brain_Caudate_basal_ganglia.metaxcan_results	13455	0.999766	0.998289
ENSG00000157110.15	RBPMS	-0.0352323	0.971895	0.0010145	1	1	1	0.971895	0.0487798	mashr_Brain_Caudate_basal_ganglia.metaxcan_results	13455	0.999766	0.999109
ENSG00000269399.2	CTD-3222D19.12	-0.0352321	0.971895	0.00457242	2	2	2	0.810351	0.149222	mashr_Brain_Caudate_basal_ganglia.metaxcan_results	13455	0.999766	0.999109
ENSG00000223764.2	RP11-54O7.3	-0.0352111	0.971911	0.00205052	1	1	1	0.971911	0.0676271	mashr_Brain_Caudate_basal_ganglia.metaxcan_results	13455	0.999766	0.998289
ENSG00000105875.13	WDR91	0.0351777	0.971938	0.0469565	1	1	1	0.971938	0.327863	mashr_Brain_Caudate_basal_ganglia.metaxcan_results	13455	0.999766	0.998289
ENSG00000167653.4	PSCA	0.0350021	0.972078	0.190205	1	2	2	0.972078	0.621827	mashr_Brain_Caudate_basal_ganglia.metaxcan_results	13455	0.999766	0.999658
ENSG00000198734.10	F5	-0.034956	0.972115	6.11e-07	1	1	1	0.972115	0.00129951	mashr_Brain_Caudate_basal_ganglia.metaxcan_results	13455	0.999766	0.999775
ENSG00000141433.12	ADCYAP1	-0.0347263	0.972298	2.38e-05	1	1	1	0.972298	0.00779759	mashr_Brain_Caudate_basal_ganglia.metaxcan_results	13455	0.999766	0.999782
ENSG00000168016.13	TRANK1	0.0346843	0.972331	0.000738941	2	2	2	0.55592	0.0986404	mashr_Brain_Caudate_basal_ganglia.metaxcan_results	13455	0.999766	0.999302
ENSG00000147889.17	CDKN2A	0.0346722	0.972341	4.89e-05	1	1	1	0.972341	0.0313029	mashr_Brain_Caudate_basal_ganglia.metaxcan_results	13455	0.999766	0.999658
ENSG00000108878.4	CACNG1	-0.0346647	0.972347	5.39e-06	1	2	2	0.972347	0.00738712	mashr_Brain_Caudate_basal_ganglia.metaxcan_results	13455	0.999766	0.999658
ENSG00000228265.5	RALY-AS1	0.0344869	0.972489	0.0140684	2	2	2	0.677588	0.159595	mashr_Brain_Caudate_basal_ganglia.metaxcan_results	13455	0.999766	0.999481
ENSG00000122432.17	SPATA1	0.0344638	0.972507	0.0760288	2	2	2	0.607518	0.533354	mashr_Brain_Caudate_basal_ganglia.metaxcan_results	13455	0.999766	0.999635
ENSG00000123684.12	LPGAT1	0.0343386	0.972607	0.000340221	1	1	1	0.972607	0.0254421	mashr_Brain_Caudate_basal_ganglia.metaxcan_results	13455	0.999766	0.999782
ENSG00000206535.7	LNP1	-0.0343054	0.972634	0.0204621	1	1	1	0.972634	0.235452	mashr_Brain_Caudate_basal_ganglia.metaxcan_results	13455	0.999766	0.999799
ENSG00000180096.11	2021-09-01	-0.0342427	0.972684	0.0794982	2	2	2	0.534551	0.403008	mashr_Brain_Caudate_basal_ganglia.metaxcan_results	13455	0.999766	0.999302
ENSG00000103154.9	NECAB2	0.0341915	0.972724	0.000768615	2	3	3	0.578626	0.0405285	mashr_Brain_Caudate_basal_ganglia.metaxcan_results	13455	0.999766	0.999658
ENSG00000125485.17	DDX31	0.0340136	0.972866	0.329642	3	3	3	0.497648	0.489145	mashr_Brain_Caudate_basal_ganglia.metaxcan_results	13455	0.999766	0.999109
ENSG00000184922.13	FMNL1	0.0338964	0.97296	6.82e-07	1	1	1	0.97296	0.00136501	mashr_Brain_Caudate_basal_ganglia.metaxcan_results	13455	0.999766	0.999859
ENSG00000169217.8	CD2BP2	0.0338566	0.972992	0.00732269	1	1	1	0.972992	0.123451	mashr_Brain_Caudate_basal_ganglia.metaxcan_results	13455	0.999766	0.999302
ENSG00000105176.17	URI1	-0.0337696	0.973061	0.000245154	2	2	2	0.62624	0.0362256	mashr_Brain_Caudate_basal_ganglia.metaxcan_results	13455	0.999766	0.999302
ENSG00000169241.17	SLC50A1	0.0336038	0.973193	0.00190044	2	3	3	0.967699	0.0667702	mashr_Brain_Caudate_basal_ganglia.metaxcan_results	13455	0.999766	0.999481
ENSG00000115446.11	UNC50	0.0333384	0.973405	0.0114439	1	1	1	0.973405	0.169619	mashr_Brain_Caudate_basal_ganglia.metaxcan_results	13455	0.999766	0.999302
ENSG00000183513.8	COA5	0.0333384	0.973405	0.0260026	1	1	1	0.973405	0.25568	mashr_Brain_Caudate_basal_ganglia.metaxcan_results	13455	0.999766	0.999859
ENSG00000204427.11	ABHD16A	-0.0333243	0.973416	0.00152926	2	2	2	0.395363	0.0674539	mashr_Brain_Caudate_basal_ganglia.metaxcan_results	13455	0.999766	0.999635
ENSG00000100024.14	UPB1	-0.0331506	0.973554	0.0014338	1	1	1	0.973554	0.288405	mashr_Brain_Caudate_basal_ganglia.metaxcan_results	13455	0.999766	0.999658
ENSG00000184428.12	TOP1MT	-0.0331311	0.97357	0.0404593	1	1	1	0.97357	0.299436	mashr_Brain_Caudate_basal_ganglia.metaxcan_results	13455	0.999766	0.999775
ENSG00000122707.11	RECK	-0.033032	0.973649	0.000103602	1	1	1	0.973649	0.0243505	mashr_Brain_Caudate_basal_ganglia.metaxcan_results	13455	0.999766	0.998612
ENSG00000134115.12	CNTN6	-0.0329139	0.973743	2.2e-05	1	1	1	0.973743	0.0142912	mashr_Brain_Caudate_basal_ganglia.metaxcan_results	13455	0.999766	0.998289
ENSG00000204428.12	LY6G5C	-0.0328713	0.973777	0.66218	2	2	2	0.855362	1.01461	mashr_Brain_Caudate_basal_ganglia.metaxcan_results	13455	0.999766	0.999109
ENSG00000103528.16	SYT17	0.03271	0.973906	0.000194183	2	2	2	0.912788	0.0320341	mashr_Brain_Caudate_basal_ganglia.metaxcan_results	13455	0.999766	0.999635
ENSG00000151131.10	C12orf45	-0.0326547	0.97395	0.0102214	2	2	2	0.861523	0.342433	mashr_Brain_Caudate_basal_ganglia.metaxcan_results	13455	0.999766	0.999799
ENSG00000182600.9	C2orf82	0.0326269	0.973972	0.203751	2	2	2	0.897194	0.682972	mashr_Brain_Caudate_basal_ganglia.metaxcan_results	13455	0.999766	0.999481
ENSG00000081818.3	PCDHB4	-0.0326135	0.973983	0.000483675	1	1	1	0.973983	0.0636175	mashr_Brain_Caudate_basal_ganglia.metaxcan_results	13455	0.999766	0.998612
ENSG00000164879.6	CA3	0.0325648	0.974022	0.00573694	1	1	1	0.974022	0.267674	mashr_Brain_Caudate_basal_ganglia.metaxcan_results	13455	0.999766	0.999799
ENSG00000196189.12	SEMA4A	-0.0323847	0.974165	6.44e-05	1	1	1	0.974165	0.0147473	mashr_Brain_Caudate_basal_ganglia.metaxcan_results	13455	0.999766	0.998612
ENSG00000147471.11	PROSC	0.0323221	0.974215	0.00631317	1	1	1	0.974215	0.164811	mashr_Brain_Caudate_basal_ganglia.metaxcan_results	13455	0.999766	0.999799
ENSG00000213341.10	CHUK	-0.0323082	0.974226	1.45e-06	1	1	1	0.974226	0.0051241	mashr_Brain_Caudate_basal_ganglia.metaxcan_results	13455	0.999766	0.999302
ENSG00000143952.19	VPS54	0.0322143	0.974301	4e-05	2	2	2	0.189845	0.0269198	mashr_Brain_Caudate_basal_ganglia.metaxcan_results	13455	0.999766	0.999109
ENSG00000150637.8	CD226	-0.032071	0.974415	0.0097104	2	2	2	0.376944	0.454094	mashr_Brain_Caudate_basal_ganglia.metaxcan_results	13455	0.999766	0.998612
ENSG00000102890.14	ELMO3	-0.0320347	0.974444	0.00381934	2	2	2	0.401433	0.254698	mashr_Brain_Caudate_basal_ganglia.metaxcan_results	13455	0.999766	0.999658
ENSG00000161509.13	GRIN2C	0.0318187	0.974617	0.00459889	1	1	1	0.974617	0.0988779	mashr_Brain_Caudate_basal_ganglia.metaxcan_results	13455	0.999766	0.999775
ENSG00000133983.14	COX16	0.0316139	0.97478	0.176309	3	3	3	0.626454	0.543059	mashr_Brain_Caudate_basal_ganglia.metaxcan_results	13455	0.999766	0.999109
ENSG00000133872.13	SARAF	0.0315941	0.974796	0.00688835	2	2	2	0.932777	0.152343	mashr_Brain_Caudate_basal_ganglia.metaxcan_results	13455	0.999766	0.999782
ENSG00000186952.14	TMEM232	0.0315635	0.97482	0.000719391	2	2	2	0.173441	0.0644413	mashr_Brain_Caudate_basal_ganglia.metaxcan_results	13455	0.999766	0.999799
ENSG00000151917.17	BEND6	-0.0313734	0.974972	0.272328	2	2	2	0.961083	0.51325	mashr_Brain_Caudate_basal_ganglia.metaxcan_results	13455	0.999766	0.999799
ENSG00000162433.14	AK4	0.0313335	0.975004	0.00136082	2	2	2	0.483135	0.0908856	mashr_Brain_Caudate_basal_ganglia.metaxcan_results	13455	0.999766	0.999635
ENSG00000073331.17	ALPK1	-0.0312437	0.975075	0.00809499	1	1	1	0.975075	0.224714	mashr_Brain_Caudate_basal_ganglia.metaxcan_results	13455	0.999766	0.999782
ENSG00000115935.17	WIPF1	0.0312276	0.975088	0.0485612	1	1	1	0.975088	0.309453	mashr_Brain_Caudate_basal_ganglia.metaxcan_results	13455	0.999766	0.998289
ENSG00000269946.1	RP11-2B6.3	-0.0311345	0.975162	0.00153826	1	1	1	0.975162	0.0631225	mashr_Brain_Caudate_basal_ganglia.metaxcan_results	13455	0.999766	0.999782
ENSG00000171790.15	SLFNL1	-0.0309037	0.975346	0.0227912	2	2	2	0.603722	0.279749	mashr_Brain_Caudate_basal_ganglia.metaxcan_results	13455	0.999766	0.999481
ENSG00000154265.15	ABCA5	0.0306847	0.975521	0.0042059	1	2	2	0.975521	0.109315	mashr_Brain_Caudate_basal_ganglia.metaxcan_results	13455	0.999766	0.999635
ENSG00000124782.19	RREB1	0.0306332	0.975562	1.16e-05	1	1	1	0.975562	0.00870843	mashr_Brain_Caudate_basal_ganglia.metaxcan_results	13455	0.999766	0.999658
ENSG00000156381.8	ANKRD9	-0.0305539	0.975625	0.0419449	2	2	2	0.2029	0.294729	mashr_Brain_Caudate_basal_ganglia.metaxcan_results	13455	0.999766	0.999775
ENSG00000019169.10	MARCO	0.0303317	0.975803	4.7e-05	1	1	1	0.975803	0.0255755	mashr_Brain_Caudate_basal_ganglia.metaxcan_results	13455	0.999766	0.999658
ENSG00000135114.12	OASL	0.0302595	0.97586	0.00305185	1	1	1	0.97586	0.124114	mashr_Brain_Caudate_basal_ganglia.metaxcan_results	13455	0.999766	0.999635
ENSG00000153291.15	SLC25A27	-0.0302182	0.975893	0.319532	3	3	3	0.338812	0.541824	mashr_Brain_Caudate_basal_ganglia.metaxcan_results	13455	0.999766	0.998612
ENSG00000134046.11	MBD2	-0.0300484	0.976028	0.000188673	1	1	1	0.976028	0.0585275	mashr_Brain_Caudate_basal_ganglia.metaxcan_results	13455	0.999766	0.999302
ENSG00000137842.6	TMEM62	-0.0295501	0.976426	5.06e-07	1	1	1	0.976426	0.00268293	mashr_Brain_Caudate_basal_ganglia.metaxcan_results	13455	0.999766	0.999782
ENSG00000145358.6	DDIT4L	0.0294754	0.976485	0.0055497	1	1	1	0.976485	0.106338	mashr_Brain_Caudate_basal_ganglia.metaxcan_results	13455	0.999766	0.999859
ENSG00000158008.9	EXTL1	-0.0294004	0.976545	0.0552816	3	3	3	0.550763	0.228192	mashr_Brain_Caudate_basal_ganglia.metaxcan_results	13455	0.999766	0.999782
ENSG00000162585.16	FAAP20	-0.0290839	0.976798	0.0334805	3	3	3	0.025383	0.243942	mashr_Brain_Caudate_basal_ganglia.metaxcan_results	13455	0.999766	0.999302
ENSG00000144659.10	SLC25A38	-0.0289937	0.97687	0.00659516	2	2	2	0.376117	0.143333	mashr_Brain_Caudate_basal_ganglia.metaxcan_results	13455	0.999766	0.999302
ENSG00000147459.17	DOCK5	0.0288312	0.976999	0.00229746	2	2	2	0.0789588	0.0568968	mashr_Brain_Caudate_basal_ganglia.metaxcan_results	13455	0.999766	0.998911
ENSG00000197043.13	ANXA6	0.0288262	0.977003	0.0103743	2	2	2	0.906153	0.114213	mashr_Brain_Caudate_basal_ganglia.metaxcan_results	13455	0.999766	0.999302
ENSG00000100991.11	TRPC4AP	0.0287114	0.977095	0.00189975	1	1	1	0.977095	0.0720216	mashr_Brain_Caudate_basal_ganglia.metaxcan_results	13455	0.999766	0.999658
ENSG00000103316.10	CRYM	-0.0285673	0.97721	0.0419216	1	1	1	0.97721	0.294863	mashr_Brain_Caudate_basal_ganglia.metaxcan_results	13455	0.999766	0.999775
ENSG00000196505.10	GDAP2	0.0284468	0.977306	0.000530581	2	2	2	0.611721	0.125002	mashr_Brain_Caudate_basal_ganglia.metaxcan_results	13455	0.999766	0.999635
ENSG00000267498.1	CTB-32O4.2	0.0281321	0.977557	0.0010294	1	1	1	0.977557	0.15191	mashr_Brain_Caudate_basal_ganglia.metaxcan_results	13455	0.999766	0.999782
ENSG00000196376.10	SLC35F1	0.0280823	0.977597	0.000826963	2	2	2	0.0929577	0.0364558	mashr_Brain_Caudate_basal_ganglia.metaxcan_results	13455	0.999766	0.999635
ENSG00000254081.1	LINC01299	0.0279751	0.977682	0.25301	4	4	4	0.95612	0.637717	mashr_Brain_Caudate_basal_ganglia.metaxcan_results	13455	0.999766	0.999302
ENSG00000099940.11	SNAP29	0.0279154	0.97773	0.102088	3	3	3	0.43006	0.688011	mashr_Brain_Caudate_basal_ganglia.metaxcan_results	13455	0.999766	0.999658
ENSG00000176273.14	SLC35G1	0.0278454	0.977785	0.0660659	2	2	2	0.799922	0.263738	mashr_Brain_Caudate_basal_ganglia.metaxcan_results	13455	0.999766	0.999481
ENSG00000168672.3	FAM84B	0.0278167	0.977808	1.26e-07	1	1	1	0.977808	0.00106167	mashr_Brain_Caudate_basal_ganglia.metaxcan_results	13455	0.999766	0.999782
ENSG00000142733.14	MAP3K6	-0.0277289	0.977878	0.0217334	2	2	2	0.723307	0.432349	mashr_Brain_Caudate_basal_ganglia.metaxcan_results	13455	0.999766	0.999302
ENSG00000260163.1	RP11-521O16.2	-0.0277108	0.977893	0.00710042	1	1	1	0.977893	0.184425	mashr_Brain_Caudate_basal_ganglia.metaxcan_results	13455	0.999766	0.999481
ENSG00000136997.16	MYC	0.0277063	0.977896	0.0100226	1	1	1	0.977896	0.469029	mashr_Brain_Caudate_basal_ganglia.metaxcan_results	13455	0.999766	0.999302
ENSG00000204580.13	DDR1	0.0275412	0.978028	0.000102516	1	1	1	0.978028	0.0453359	mashr_Brain_Caudate_basal_ganglia.metaxcan_results	13455	0.999766	0.999799
ENSG00000235194.8	PPP1R3E	-0.027484	0.978074	0.00119298	2	2	2	0.811859	0.0662112	mashr_Brain_Caudate_basal_ganglia.metaxcan_results	13455	0.999766	0.999302
ENSG00000257398.6	RP11-554D14.6	0.0274645	0.978089	0.000121762	2	2	2	0.0886831	0.0211537	mashr_Brain_Caudate_basal_ganglia.metaxcan_results	13455	0.999766	0.998289
ENSG00000167588.12	GPD1	0.0274572	0.978095	0.000138529	1	1	1	0.978095	0.0175743	mashr_Brain_Caudate_basal_ganglia.metaxcan_results	13455	0.999766	0.999302
ENSG00000148482.11	SLC39A12	-0.0273054	0.978216	0.00455628	1	1	1	0.978216	0.15103	mashr_Brain_Caudate_basal_ganglia.metaxcan_results	13455	0.999766	0.999782
ENSG00000205133.11	TRIQK	0.0271941	0.978305	0.000221756	1	1	1	0.978305	0.0423068	mashr_Brain_Caudate_basal_ganglia.metaxcan_results	13455	0.999766	0.998289
ENSG00000142002.16	DPP9	-0.0271357	0.978352	7.94e-07	1	2	2	0.978352	0.00449612	mashr_Brain_Caudate_basal_ganglia.metaxcan_results	13455	0.999766	0.998612
ENSG00000090857.13	PDPR	0.0270695	0.978404	0.0362359	1	1	1	0.978404	0.280651	mashr_Brain_Caudate_basal_ganglia.metaxcan_results	13455	0.999766	0.999799
ENSG00000183155.4	RABIF	0.0269943	0.978464	0.000141649	1	1	1	0.978464	0.0164164	mashr_Brain_Caudate_basal_ganglia.metaxcan_results	13455	0.999766	0.999775
ENSG00000087237.10	CETP	0.0269643	0.978488	0.00488587	1	1	1	0.978488	0.115292	mashr_Brain_Caudate_basal_ganglia.metaxcan_results	13455	0.999766	0.999109
ENSG00000236780.5	LINC01829	0.0269015	0.978538	2.23e-08	1	1	1	0.978538	0.000321898	mashr_Brain_Caudate_basal_ganglia.metaxcan_results	13455	0.999766	0.998612
ENSG00000198142.4	SOWAHC	0.0267349	0.978671	0.00785297	2	2	2	0.493215	0.0999635	mashr_Brain_Caudate_basal_ganglia.metaxcan_results	13455	0.999766	0.999109
ENSG00000160781.15	PAQR6	0.0265944	0.978783	0.00953529	2	2	2	0.915739	0.105787	mashr_Brain_Caudate_basal_ganglia.metaxcan_results	13455	0.999766	0.999799
ENSG00000170448.11	NFXL1	0.0265451	0.978823	0.117067	3	3	3	0.451511	1.3721	mashr_Brain_Caudate_basal_ganglia.metaxcan_results	13455	0.999766	0.999658
ENSG00000109618.11	SEPSECS	-0.02653	0.978835	0.000129014	1	1	1	0.978835	0.0294639	mashr_Brain_Caudate_basal_ganglia.metaxcan_results	13455	0.999766	0.999658
ENSG00000196724.12	ZNF418	0.0264518	0.978897	0.0275992	1	1	1	0.978897	0.267373	mashr_Brain_Caudate_basal_ganglia.metaxcan_results	13455	0.999766	0.999481
ENSG00000161551.14	ZNF577	-0.0263074	0.979012	0.0505614	3	3	3	0.395248	0.357836	mashr_Brain_Caudate_basal_ganglia.metaxcan_results	13455	0.999766	0.999109
ENSG00000183648.9	NDUFB1	0.0263052	0.979014	0.00373972	2	2	2	0.800015	0.0741752	mashr_Brain_Caudate_basal_ganglia.metaxcan_results	13455	0.999766	0.999775
ENSG00000132635.16	PCED1A	-0.0262928	0.979024	0.00112125	2	2	2	0.042531	0.0676502	mashr_Brain_Caudate_basal_ganglia.metaxcan_results	13455	0.999766	0.999775
ENSG00000153015.15	CWC27	-0.0262316	0.979073	2.93e-05	2	2	2	0.321243	0.0236491	mashr_Brain_Caudate_basal_ganglia.metaxcan_results	13455	0.999766	0.999859
ENSG00000278224.5	PRICKLE4	0.026151	0.979137	0.00227817	1	1	1	0.979137	0.122147	mashr_Brain_Caudate_basal_ganglia.metaxcan_results	13455	0.999766	0.999859
ENSG00000172757.12	CFL1	-0.0260818	0.979192	2.54e-05	1	1	1	0.979192	0.00748479	mashr_Brain_Caudate_basal_ganglia.metaxcan_results	13455	0.999766	0.999782
ENSG00000128536.15	CDHR3	0.0260236	0.979239	0.0168846	2	2	2	0.116319	0.194715	mashr_Brain_Caudate_basal_ganglia.metaxcan_results	13455	0.999766	0.999782
ENSG00000131459.12	GFPT2	0.0258697	0.979361	0.037479	3	4	4	0.444864	0.226966	mashr_Brain_Caudate_basal_ganglia.metaxcan_results	13455	0.999766	0.998911
ENSG00000077454.15	LRCH4	0.0258684	0.979362	0.00943981	1	1	1	0.979362	0.234802	mashr_Brain_Caudate_basal_ganglia.metaxcan_results	13455	0.999766	0.999302
ENSG00000050767.15	COL23A1	0.0256768	0.979515	0.00139	1	1	1	0.979515	0.0954108	mashr_Brain_Caudate_basal_ganglia.metaxcan_results	13455	0.999766	0.999859
ENSG00000146066.2	HIGD2A	-0.0255834	0.97959	0.000762462	1	1	1	0.97959	0.0699209	mashr_Brain_Caudate_basal_ganglia.metaxcan_results	13455	0.999766	0.999859
ENSG00000168411.13	RFWD3	0.0255319	0.979631	0.113021	3	4	4	0.372222	0.649475	mashr_Brain_Caudate_basal_ganglia.metaxcan_results	13455	0.999766	0.999109
ENSG00000164124.10	TMEM144	0.0255269	0.979635	0.00344858	1	1	1	0.979635	0.0927643	mashr_Brain_Caudate_basal_ganglia.metaxcan_results	13455	0.999766	0.999635
ENSG00000099797.13	TECR	0.0253797	0.979752	0.0211454	2	2	2	0.781912	0.118794	mashr_Brain_Caudate_basal_ganglia.metaxcan_results	13455	0.999766	0.999658
ENSG00000170037.13	CNTROB	-0.0253099	0.979808	0.022046	2	2	2	0.329547	0.228429	mashr_Brain_Caudate_basal_ganglia.metaxcan_results	13455	0.999766	0.999799
ENSG00000107281.9	NPDC1	0.0252834	0.979829	0.00378721	1	2	2	0.979829	0.171301	mashr_Brain_Caudate_basal_ganglia.metaxcan_results	13455	0.999766	0.999302
ENSG00000260300.5	RP11-505K9.4	0.0252249	0.979876	0.0526384	2	2	2	0.506977	0.341867	mashr_Brain_Caudate_basal_ganglia.metaxcan_results	13455	0.999766	0.999658
ENSG00000181284.2	TMEM102	0.0251577	0.979929	0.000232126	1	1	1	0.979929	0.0390378	mashr_Brain_Caudate_basal_ganglia.metaxcan_results	13455	0.999766	0.998911
ENSG00000197619.13	ZNF615	-0.0251058	0.979971	1.58e-05	1	1	1	0.979971	0.0235721	mashr_Brain_Caudate_basal_ganglia.metaxcan_results	13455	0.999766	0.999775
ENSG00000006652.13	IFRD1	0.0250927	0.979981	0.0323362	1	1	1	0.979981	0.262495	mashr_Brain_Caudate_basal_ganglia.metaxcan_results	13455	0.999766	0.999481
ENSG00000121552.3	CSTA	0.0248454	0.980178	0.00156352	2	2	2	0.742629	0.0993667	mashr_Brain_Caudate_basal_ganglia.metaxcan_results	13455	0.999766	0.999859
ENSG00000148468.16	FAM171A1	-0.0246075	0.980368	0.000265018	1	1	1	0.980368	0.0368281	mashr_Brain_Caudate_basal_ganglia.metaxcan_results	13455	0.999766	0.999782
ENSG00000132466.18	ANKRD17	-0.0245258	0.980433	0.000198589	1	1	1	0.980433	0.0204703	mashr_Brain_Caudate_basal_ganglia.metaxcan_results	13455	0.999766	0.998289
ENSG00000137941.16	TTLL7	-0.0245118	0.980444	0.00280319	2	2	2	0.876933	0.180696	mashr_Brain_Caudate_basal_ganglia.metaxcan_results	13455	0.999766	0.999859
ENSG00000196743.8	GM2A	-0.0244874	0.980464	0.00802677	1	1	1	0.980464	0.137171	mashr_Brain_Caudate_basal_ganglia.metaxcan_results	13455	0.999766	0.999481
ENSG00000110042.7	DTX4	0.0244861	0.980465	0.00304832	2	2	2	0.829948	0.133858	mashr_Brain_Caudate_basal_ganglia.metaxcan_results	13455	0.999766	0.999859
ENSG00000246067.7	RAB30-AS1	-0.024469	0.980479	0.0637403	2	2	2	0.485259	0.452693	mashr_Brain_Caudate_basal_ganglia.metaxcan_results	13455	0.999766	0.999782
ENSG00000120693.13	SMAD9	0.0244018	0.980532	0.0977	2	2	2	0.735398	0.513773	mashr_Brain_Caudate_basal_ganglia.metaxcan_results	13455	0.999766	0.999799
ENSG00000134698.10	AGO4	-0.0243846	0.980546	0.000704459	1	1	1	0.980546	0.10012	mashr_Brain_Caudate_basal_ganglia.metaxcan_results	13455	0.999766	0.999302
ENSG00000161652.12	IZUMO2	0.0243316	0.980588	0.0273132	1	1	1	0.980588	0.264129	mashr_Brain_Caudate_basal_ganglia.metaxcan_results	13455	0.999766	0.999109
ENSG00000123472.12	ATPAF1	-0.0242665	0.98064	0.000114701	2	2	2	0.568545	0.0164278	mashr_Brain_Caudate_basal_ganglia.metaxcan_results	13455	0.999766	0.999658
ENSG00000146083.11	RNF44	-0.0241962	0.980696	0.00162165	1	1	1	0.980696	0.0887239	mashr_Brain_Caudate_basal_ganglia.metaxcan_results	13455	0.999766	0.999658
ENSG00000273456.1	RP11-686O6.2	-0.024188	0.980703	0.0613811	1	1	1	0.980703	0.530992	mashr_Brain_Caudate_basal_ganglia.metaxcan_results	13455	0.999766	0.999775
ENSG00000203943.8	SAMD13	0.0241863	0.980704	0.00177971	2	2	2	0.624906	0.290367	mashr_Brain_Caudate_basal_ganglia.metaxcan_results	13455	0.999766	0.999109
ENSG00000151849.14	CENPJ	0.0241781	0.980711	0.0107365	1	2	2	0.980711	0.463957	mashr_Brain_Caudate_basal_ganglia.metaxcan_results	13455	0.999766	0.998612
ENSG00000099849.14	RASSF7	0.02414	0.980741	0.000524482	1	1	1	0.980741	0.078615	mashr_Brain_Caudate_basal_ganglia.metaxcan_results	13455	0.999766	0.998612
ENSG00000066455.12	GOLGA5	0.0240543	0.980809	9.99e-05	1	2	2	0.980809	0.0761212	mashr_Brain_Caudate_basal_ganglia.metaxcan_results	13455	0.999766	0.999109
ENSG00000158092.6	NCK1	-0.023382	0.981346	0.0071003	2	2	2	0.800999	0.292087	mashr_Brain_Caudate_basal_ganglia.metaxcan_results	13455	0.999766	0.999109
ENSG00000221978.11	CCNL2	-0.0233737	0.981352	2.49e-05	1	1	1	0.981352	0.0251743	mashr_Brain_Caudate_basal_ganglia.metaxcan_results	13455	0.999766	0.999481
ENSG00000082397.17	EPB41L3	0.0233133	0.9814	6.15e-06	1	1	1	0.9814	0.00397819	mashr_Brain_Caudate_basal_ganglia.metaxcan_results	13455	0.999766	0.999109
ENSG00000101251.11	SEL1L2	-0.0232145	0.981479	0.0343055	1	1	1	0.981479	0.300901	mashr_Brain_Caudate_basal_ganglia.metaxcan_results	13455	0.999766	0.999481
ENSG00000140511.11	HAPLN3	-0.0231978	0.981493	0.0403756	3	4	4	0.417253	0.408955	mashr_Brain_Caudate_basal_ganglia.metaxcan_results	13455	0.999766	0.999775
ENSG00000096092.5	TMEM14A	0.0230817	0.981585	0.00113002	1	1	1	0.981585	0.0506352	mashr_Brain_Caudate_basal_ganglia.metaxcan_results	13455	0.999766	0.998612
ENSG00000184445.11	KNTC1	0.0230057	0.981646	0.00530384	1	1	1	0.981646	0.132878	mashr_Brain_Caudate_basal_ganglia.metaxcan_results	13455	0.999766	0.999799
ENSG00000138363.14	ATIC	-0.0229565	0.981685	0.209843	3	3	3	0.36935	0.724441	mashr_Brain_Caudate_basal_ganglia.metaxcan_results	13455	0.999766	0.998911
ENSG00000126467.10	TSKS	-0.022929	0.981707	0.0373374	2	2	2	0.877218	0.512603	mashr_Brain_Caudate_basal_ganglia.metaxcan_results	13455	0.999766	0.999635
ENSG00000135390.17	ATP5G2	0.0229163	0.981717	0.288047	2	2	2	0.319943	0.532254	mashr_Brain_Caudate_basal_ganglia.metaxcan_results	13455	0.999766	0.999859
ENSG00000065613.13	SLK	-0.0226422	0.981936	0.00285734	1	1	1	0.981936	0.0895153	mashr_Brain_Caudate_basal_ganglia.metaxcan_results	13455	0.999766	0.999481
ENSG00000251287.8	ALG1L2	-0.0226291	0.981946	0.0529855	1	3	3	0.981946	0.336536	mashr_Brain_Caudate_basal_ganglia.metaxcan_results	13455	0.999766	0.999481
ENSG00000171777.15	RASGRP4	-0.0225555	0.982005	4.51e-06	1	1	1	0.982005	0.00720349	mashr_Brain_Caudate_basal_ganglia.metaxcan_results	13455	0.999766	0.999775
ENSG00000214413.7	BBIP1	-0.0225479	0.982011	0.0041566	1	2	2	0.982011	0.10795	mashr_Brain_Caudate_basal_ganglia.metaxcan_results	13455	0.999766	0.998612
ENSG00000228486.10	LINC01125	-0.022543	0.982015	0.00636188	1	2	2	0.982015	0.131432	mashr_Brain_Caudate_basal_ganglia.metaxcan_results	13455	0.999766	0.999782
ENSG00000179082.3	C9orf106	0.0224909	0.982056	0.00595786	1	1	1	0.982056	0.150349	mashr_Brain_Caudate_basal_ganglia.metaxcan_results	13455	0.999766	0.999782
ENSG00000184988.8	TMEM106A	0.0223474	0.982171	0.00502275	1	2	2	0.982171	0.127588	mashr_Brain_Caudate_basal_ganglia.metaxcan_results	13455	0.999766	0.999782
ENSG00000126822.16	PLEKHG3	0.0222829	0.982222	0.000147364	1	1	1	0.982222	0.0303191	mashr_Brain_Caudate_basal_ganglia.metaxcan_results	13455	0.999766	0.998612
ENSG00000139631.18	CSAD	0.0220236	0.982429	0.0399208	2	2	2	0.955849	0.319606	mashr_Brain_Caudate_basal_ganglia.metaxcan_results	13455	0.999766	0.999109
ENSG00000249992.1	TMEM158	-0.0219539	0.982485	0.000104791	1	1	1	0.982485	0.0204043	mashr_Brain_Caudate_basal_ganglia.metaxcan_results	13455	0.999766	0.999658
ENSG00000117632.22	STMN1	0.0219218	0.98251	0.000120118	1	1	1	0.98251	0.0518919	mashr_Brain_Caudate_basal_ganglia.metaxcan_results	13455	0.999766	0.998612
ENSG00000213626.11	LBH	-0.0217247	0.982668	0.00715443	1	1	1	0.982668	0.147256	mashr_Brain_Caudate_basal_ganglia.metaxcan_results	13455	0.999766	0.999109
ENSG00000163374.19	YY1AP1	0.021482	0.982861	0.00261085	1	2	2	0.982861	0.277666	mashr_Brain_Caudate_basal_ganglia.metaxcan_results	13455	0.999766	0.999302
ENSG00000144366.15	GULP1	-0.0214173	0.982913	5.96e-07	1	1	1	0.982913	0.0058785	mashr_Brain_Caudate_basal_ganglia.metaxcan_results	13455	0.999766	0.998289
ENSG00000173406.15	DAB1	-0.0211973	0.983088	0.00381414	2	2	2	0.542403	0.0831115	mashr_Brain_Caudate_basal_ganglia.metaxcan_results	13455	0.999766	0.998612
ENSG00000260409.1	RP11-403B2.7	0.0211799	0.983102	0.024001	1	1	1	0.983102	0.277971	mashr_Brain_Caudate_basal_ganglia.metaxcan_results	13455	0.999766	0.999775
ENSG00000272459.1	RP11-1277A3.3	-0.0211083	0.983159	0.0174667	1	1	1	0.983159	0.225097	mashr_Brain_Caudate_basal_ganglia.metaxcan_results	13455	0.999766	0.999775
ENSG00000124279.11	FASTKD3	-0.021046	0.983209	0.00822007	1	1	1	0.983209	0.133355	mashr_Brain_Caudate_basal_ganglia.metaxcan_results	13455	0.999766	0.998911
ENSG00000138074.14	SLC5A6	-0.0210113	0.983237	0.00156361	1	1	1	0.983237	0.234684	mashr_Brain_Caudate_basal_ganglia.metaxcan_results	13455	0.999766	0.998612
ENSG00000237989.1	LINC01679	0.0210108	0.983237	0.0102506	2	3	3	0.922402	0.156199	mashr_Brain_Caudate_basal_ganglia.metaxcan_results	13455	0.999766	0.999775
ENSG00000139154.14	AEBP2	-0.0209329	0.983299	0.000106467	2	2	2	0.574683	0.0243219	mashr_Brain_Caudate_basal_ganglia.metaxcan_results	13455	0.999766	0.999859
ENSG00000215374.5	FAM66B	-0.0209231	0.983307	0.0213116	1	2	2	0.983307	0.268063	mashr_Brain_Caudate_basal_ganglia.metaxcan_results	13455	0.999766	0.999302
ENSG00000168005.8	C11orf84	-0.0209103	0.983317	0.000314797	2	2	2	0.586147	0.0872463	mashr_Brain_Caudate_basal_ganglia.metaxcan_results	13455	0.999766	0.998289
ENSG00000173372.16	C1QA	-0.0208591	0.983358	0.00146904	1	1	1	0.983358	0.0957279	mashr_Brain_Caudate_basal_ganglia.metaxcan_results	13455	0.999766	0.999658
ENSG00000183248.11	PRR36	0.0208518	0.983364	0.0014035	3	3	3	0.582678	0.244719	mashr_Brain_Caudate_basal_ganglia.metaxcan_results	13455	0.999766	0.999481
ENSG00000120658.13	ENOX1	0.0208135	0.983394	4.26e-05	1	2	2	0.983394	0.0207679	mashr_Brain_Caudate_basal_ganglia.metaxcan_results	13455	0.999766	0.999635
ENSG00000169026.12	MFSD7	0.0207836	0.983418	0.0197706	1	1	1	0.983418	0.303329	mashr_Brain_Caudate_basal_ganglia.metaxcan_results	13455	0.999766	0.998612
ENSG00000186889.9	TMEM17	-0.0207744	0.983426	0.0389462	2	2	2	0.621695	0.254755	mashr_Brain_Caudate_basal_ganglia.metaxcan_results	13455	0.999766	0.998289
ENSG00000105429.12	MEGF8	-0.0207445	0.983449	3.03e-06	2	2	2	0.871869	0.00536429	mashr_Brain_Caudate_basal_ganglia.metaxcan_results	13455	0.999766	0.998612
ENSG00000272463.1	RP11-532F6.3	0.0207154	0.983473	0.390481	2	2	2	0.0641795	0.878696	mashr_Brain_Caudate_basal_ganglia.metaxcan_results	13455	0.999766	0.998911
ENSG00000184005.10	ST6GALNAC3	-0.0207042	0.983482	0.000983587	1	1	1	0.983482	0.0494052	mashr_Brain_Caudate_basal_ganglia.metaxcan_results	13455	0.999766	0.998289
ENSG00000151065.13	DCP1B	0.0206635	0.983514	0.0038629	1	1	1	0.983514	0.213352	mashr_Brain_Caudate_basal_ganglia.metaxcan_results	13455	0.999766	0.999635
ENSG00000137802.13	MAPKBP1	-0.0205738	0.983586	0.0520813	3	3	3	0.804259	0.14597	mashr_Brain_Caudate_basal_ganglia.metaxcan_results	13455	0.999766	0.999658
ENSG00000205155.7	PSENEN	-0.0204996	0.983645	4.98e-05	1	1	1	0.983645	0.018297	mashr_Brain_Caudate_basal_ganglia.metaxcan_results	13455	0.999766	0.999635
ENSG00000159307.18	SCUBE1	-0.0204204	0.983708	0.227041	1	1	1	0.983708	0.842672	mashr_Brain_Caudate_basal_ganglia.metaxcan_results	13455	0.999766	0.999109
ENSG00000103066.12	PLA2G15	-0.0202794	0.98382	0.00486209	1	1	1	0.98382	0.150423	mashr_Brain_Caudate_basal_ganglia.metaxcan_results	13455	0.999766	0.998911
ENSG00000248540.2	RP11-247C2.2	-0.020232	0.983858	2.16e-05	1	1	1	0.983858	0.0146029	mashr_Brain_Caudate_basal_ganglia.metaxcan_results	13455	0.999766	0.999799
ENSG00000106809.10	OGN	-0.0200774	0.983982	0.0321589	2	2	2	0.922849	0.390954	mashr_Brain_Caudate_basal_ganglia.metaxcan_results	13455	0.999766	0.999782
ENSG00000150551.10	LYPD1	0.0199861	0.984054	0.0143695	1	1	1	0.984054	0.249524	mashr_Brain_Caudate_basal_ganglia.metaxcan_results	13455	0.999766	0.999658
ENSG00000059915.16	PSD	0.0199831	0.984057	9.67e-07	1	1	1	0.984057	0.00419056	mashr_Brain_Caudate_basal_ganglia.metaxcan_results	13455	0.999766	0.999481
ENSG00000066084.12	DIP2B	-0.0198344	0.984175	0.0100907	2	2	2	0.642865	0.103713	mashr_Brain_Caudate_basal_ganglia.metaxcan_results	13455	0.999766	0.999635
ENSG00000090863.11	GLG1	0.0198074	0.984197	0.000445582	1	1	1	0.984197	0.13965	mashr_Brain_Caudate_basal_ganglia.metaxcan_results	13455	0.999766	0.999109
ENSG00000091409.14	ITGA6	0.0196978	0.984284	0.00301326	2	2	2	0.69913	0.134315	mashr_Brain_Caudate_basal_ganglia.metaxcan_results	13455	0.999766	0.999775
ENSG00000137497.17	NUMA1	0.0195338	0.984415	0.00041186	1	1	1	0.984415	0.0594539	mashr_Brain_Caudate_basal_ganglia.metaxcan_results	13455	0.999766	0.999859
ENSG00000129993.14	CBFA2T3	0.0194506	0.984482	0.00286606	1	1	1	0.984482	0.0855902	mashr_Brain_Caudate_basal_ganglia.metaxcan_results	13455	0.999766	0.998911
ENSG00000126705.13	AHDC1	0.0194209	0.984505	1.18e-06	1	1	1	0.984505	0.00456844	mashr_Brain_Caudate_basal_ganglia.metaxcan_results	13455	0.999766	0.999799
ENSG00000204618.8	RNF39	0.0193886	0.984531	0.42339	3	3	3	0.367232	1.06539	mashr_Brain_Caudate_basal_ganglia.metaxcan_results	13455	0.999766	0.999302
ENSG00000138615.5	CILP	-0.0193597	0.984554	0.000232525	1	1	1	0.984554	0.100882	mashr_Brain_Caudate_basal_ganglia.metaxcan_results	13455	0.999766	0.999109
ENSG00000134684.10	YARS	-0.0191204	0.984745	2.94e-07	1	1	1	0.984745	0.00107633	mashr_Brain_Caudate_basal_ganglia.metaxcan_results	13455	0.999766	0.999635
ENSG00000272057.1	CTB-40H15.4	-0.0188895	0.984929	0.00131982	1	1	1	0.984929	0.0509751	mashr_Brain_Caudate_basal_ganglia.metaxcan_results	13455	0.999766	0.998289
ENSG00000183801.7	OLFML1	0.0188705	0.984944	0.000491159	1	1	1	0.984944	0.0416389	mashr_Brain_Caudate_basal_ganglia.metaxcan_results	13455	0.999766	0.998612
ENSG00000171345.13	KRT19	-0.0187642	0.985029	0.00361149	1	1	1	0.985029	0.125473	mashr_Brain_Caudate_basal_ganglia.metaxcan_results	13455	0.999766	0.998612
ENSG00000117222.13	RBBP5	0.018712	0.985071	0.0130133	2	2	2	0.9075	0.166334	mashr_Brain_Caudate_basal_ganglia.metaxcan_results	13455	0.999766	0.998911
ENSG00000213563.6	C8orf82	-0.0187096	0.985073	0.0023778	1	1	1	0.985073	0.105596	mashr_Brain_Caudate_basal_ganglia.metaxcan_results	13455	0.999766	0.998612
ENSG00000163956.10	LRPAP1	0.0185167	0.985227	0.0123324	1	1	1	0.985227	0.19119	mashr_Brain_Caudate_basal_ganglia.metaxcan_results	13455	0.999766	0.999859
ENSG00000168883.19	USP39	0.0184536	0.985277	0.00426547	1	1	1	0.985277	0.190418	mashr_Brain_Caudate_basal_ganglia.metaxcan_results	13455	0.999766	0.998289
ENSG00000165209.18	STRBP	0.0183348	0.985372	0.000278742	1	1	1	0.985372	0.0842505	mashr_Brain_Caudate_basal_ganglia.metaxcan_results	13455	0.999766	0.999109
ENSG00000153786.12	ZDHHC7	-0.0181247	0.985539	0.00708278	3	3	3	0.807458	0.117405	mashr_Brain_Caudate_basal_ganglia.metaxcan_results	13455	0.999766	0.999302
ENSG00000176407.17	KCMF1	-0.0180814	0.985574	3.39e-06	1	1	1	0.985574	0.00514273	mashr_Brain_Caudate_basal_ganglia.metaxcan_results	13455	0.999766	0.999109
ENSG00000162616.8	DNAJB4	-0.0180583	0.985592	0.000113346	1	1	1	0.985592	0.0504079	mashr_Brain_Caudate_basal_ganglia.metaxcan_results	13455	0.999766	0.999481
ENSG00000068305.17	MEF2A	0.0179756	0.985658	0.00340936	1	1	1	0.985658	0.112042	mashr_Brain_Caudate_basal_ganglia.metaxcan_results	13455	0.999766	0.998612
ENSG00000102575.10	ACP5	0.017915	0.985707	0.0893268	2	2	2	0.974229	0.384682	mashr_Brain_Caudate_basal_ganglia.metaxcan_results	13455	0.999766	0.999302
ENSG00000160908.14	ZNF394	-0.0178716	0.985741	0.000278145	1	1	1	0.985741	0.0989817	mashr_Brain_Caudate_basal_ganglia.metaxcan_results	13455	0.999766	0.999859
ENSG00000235358.1	RP11-399E6.1	-0.0178158	0.985786	0.0618241	2	3	3	0.262984	0.301265	mashr_Brain_Caudate_basal_ganglia.metaxcan_results	13455	0.999766	0.999658
ENSG00000145414.8	NAF1	-0.0177704	0.985822	0.000171711	1	1	1	0.985822	0.046309	mashr_Brain_Caudate_basal_ganglia.metaxcan_results	13455	0.999766	0.999109
ENSG00000227051.6	C14orf132	0.0176807	0.985894	0.0250257	2	2	2	0.82122	0.461036	mashr_Brain_Caudate_basal_ganglia.metaxcan_results	13455	0.999766	0.999775
ENSG00000168096.14	ANKS3	-0.0175479	0.986	0.000353458	1	2	2	0.986	0.0890152	mashr_Brain_Caudate_basal_ganglia.metaxcan_results	13455	0.999766	0.999302
ENSG00000184786.5	TCTE3	0.0174961	0.986041	0.000171055	1	1	1	0.986041	0.0322944	mashr_Brain_Caudate_basal_ganglia.metaxcan_results	13455	0.999766	0.999782
ENSG00000130023.15	ERMARD	-0.0174961	0.986041	0.00225403	1	2	2	0.986041	0.11723	mashr_Brain_Caudate_basal_ganglia.metaxcan_results	13455	0.999766	0.999109
ENSG00000132854.18	KANK4	0.0174564	0.986073	0.0098895	1	1	1	0.986073	0.140786	mashr_Brain_Caudate_basal_ganglia.metaxcan_results	13455	0.999766	0.999481
ENSG00000278921.2	EPB41L4A-AS2	0.0174198	0.986102	0.00765751	2	2	2	0.247595	0.177657	mashr_Brain_Caudate_basal_ganglia.metaxcan_results	13455	0.999766	0.999635
ENSG00000160271.14	RALGDS	0.0173261	0.986176	0.0053539	2	2	2	0.89861	0.106215	mashr_Brain_Caudate_basal_ganglia.metaxcan_results	13455	0.999766	0.999799
ENSG00000257219.5	RP11-54A9.1	-0.017289	0.986206	0.00283473	1	1	1	0.986206	0.136253	mashr_Brain_Caudate_basal_ganglia.metaxcan_results	13455	0.999766	0.999799
ENSG00000241043.1	GVQW1	0.0171234	0.986338	0.150497	2	2	2	0.618636	0.548735	mashr_Brain_Caudate_basal_ganglia.metaxcan_results	13455	0.999766	0.998612
ENSG00000186868.15	MAPT	0.0171123	0.986347	0.00852386	2	2	2	0.288504	0.162623	mashr_Brain_Caudate_basal_ganglia.metaxcan_results	13455	0.999766	0.999782
ENSG00000205085.10	FAM71F2	0.0170134	0.986426	0.105096	3	3	3	0.706387	0.347833	mashr_Brain_Caudate_basal_ganglia.metaxcan_results	13455	0.999766	0.999635
ENSG00000134253.9	TRIM45	0.0167297	0.986652	0.0206184	2	2	2	0.709193	0.213166	mashr_Brain_Caudate_basal_ganglia.metaxcan_results	13455	0.999766	0.999109
ENSG00000105668.7	UPK1A	-0.0167211	0.986659	0.194853	2	2	2	0.790299	0.520733	mashr_Brain_Caudate_basal_ganglia.metaxcan_results	13455	0.999766	0.999481
ENSG00000112619.7	PRPH2	0.0166949	0.98668	0.262833	2	2	2	0.601763	0.818528	mashr_Brain_Caudate_basal_ganglia.metaxcan_results	13455	0.999766	0.999782
ENSG00000132613.14	MTSS1L	0.0164896	0.986844	7.85e-06	2	2	2	0.598355	0.00632041	mashr_Brain_Caudate_basal_ganglia.metaxcan_results	13455	0.999766	0.998911
ENSG00000177885.13	GRB2	-0.0164787	0.986853	9.77e-05	2	2	2	0.96354	0.0231952	mashr_Brain_Caudate_basal_ganglia.metaxcan_results	13455	0.999766	0.998612
ENSG00000187730.8	GABRD	0.0162099	0.987067	4.14e-09	1	1	1	0.987067	0.000135718	mashr_Brain_Caudate_basal_ganglia.metaxcan_results	13455	0.999766	0.999481
ENSG00000106789.12	CORO2A	0.0161793	0.987091	0.0163582	2	2	2	0.631437	0.216363	mashr_Brain_Caudate_basal_ganglia.metaxcan_results	13455	0.999766	0.999859
ENSG00000215859.8	RP6-74O6.2	0.016159	0.987108	0.0115483	1	2	2	0.987108	0.304013	mashr_Brain_Caudate_basal_ganglia.metaxcan_results	13455	0.999766	0.998911
ENSG00000105821.14	DNAJC2	-0.0161463	0.987118	0.000830999	2	2	2	0.951789	0.0455995	mashr_Brain_Caudate_basal_ganglia.metaxcan_results	13455	0.999766	0.999635
ENSG00000185100.10	ADSSL1	-0.0160215	0.987217	0.0285151	2	2	2	0.940199	0.248525	mashr_Brain_Caudate_basal_ganglia.metaxcan_results	13455	0.999766	0.999635
ENSG00000163563.7	MNDA	-0.0158832	0.987328	0.00231393	1	1	1	0.987328	0.124709	mashr_Brain_Caudate_basal_ganglia.metaxcan_results	13455	0.999766	0.998289
ENSG00000162694.13	EXTL2	0.0157307	0.987449	0.00208339	2	2	2	0.180398	0.172234	mashr_Brain_Caudate_basal_ganglia.metaxcan_results	13455	0.999766	0.999799
ENSG00000182858.13	ALG12	-0.0156177	0.987539	0.0606815	1	2	2	0.987539	0.413545	mashr_Brain_Caudate_basal_ganglia.metaxcan_results	13455	0.999766	0.999109
ENSG00000174567.7	GOLT1A	0.0156021	0.987552	0.00196901	2	2	2	0.417098	0.0491468	mashr_Brain_Caudate_basal_ganglia.metaxcan_results	13455	0.999766	0.999481
ENSG00000275004.3	ZNF280B	-0.015595	0.987557	0.0025437	1	1	1	0.987557	0.10602	mashr_Brain_Caudate_basal_ganglia.metaxcan_results	13455	0.999766	0.998289
ENSG00000110203.8	FOLR3	0.0155133	0.987623	1.76e-06	2	2	2	0.72322	0.00459758	mashr_Brain_Caudate_basal_ganglia.metaxcan_results	13455	0.999766	0.999775
ENSG00000204574.12	ABCF1	-0.0154097	0.987705	0.00341965	1	1	1	0.987705	0.0921246	mashr_Brain_Caudate_basal_ganglia.metaxcan_results	13455	0.999766	0.998911
ENSG00000166736.11	HTR3A	0.0153545	0.987749	0.000542138	1	1	1	0.987749	0.043092	mashr_Brain_Caudate_basal_ganglia.metaxcan_results	13455	0.999766	0.999302
ENSG00000168078.9	PBK	-0.0153336	0.987766	4.17e-05	1	1	1	0.987766	0.014325	mashr_Brain_Caudate_basal_ganglia.metaxcan_results	13455	0.999766	0.999799
ENSG00000166965.12	RCCD1	0.015106	0.987948	0.0219041	1	2	2	0.987948	0.369644	mashr_Brain_Caudate_basal_ganglia.metaxcan_results	13455	0.999766	0.999775
ENSG00000148572.15	NRBF2	0.015017	0.988019	3.61e-06	1	1	1	0.988019	0.0112723	mashr_Brain_Caudate_basal_ganglia.metaxcan_results	13455	0.999766	0.998289
ENSG00000165801.9	ARHGEF40	0.014931	0.988087	0.00746814	1	1	1	0.988087	0.127185	mashr_Brain_Caudate_basal_ganglia.metaxcan_results	13455	0.999766	0.998612
ENSG00000203667.9	COX20	0.0148981	0.988113	0.0330324	2	2	2	0.703365	0.352516	mashr_Brain_Caudate_basal_ganglia.metaxcan_results	13455	0.999766	0.999635
ENSG00000214279.13	SCART1	0.0147806	0.988207	0.0727392	2	2	2	0.220781	0.385998	mashr_Brain_Caudate_basal_ganglia.metaxcan_results	13455	0.999766	0.999302
ENSG00000140497.16	SCAMP2	0.0146048	0.988347	0.00160015	1	1	1	0.988347	0.0545585	mashr_Brain_Caudate_basal_ganglia.metaxcan_results	13455	0.999766	0.999782
ENSG00000173960.13	UBXN2A	-0.0145684	0.988376	0.000868518	2	2	2	0.488686	0.0917579	mashr_Brain_Caudate_basal_ganglia.metaxcan_results	13455	0.999766	0.998612
ENSG00000070476.14	ZXDC	0.0144574	0.988465	0.040164	1	1	1	0.988465	0.332035	mashr_Brain_Caudate_basal_ganglia.metaxcan_results	13455	0.999766	0.999481
ENSG00000169962.4	TAS1R3	-0.0144509	0.98847	0.00444459	1	1	1	0.98847	0.298513	mashr_Brain_Caudate_basal_ganglia.metaxcan_results	13455	0.999766	0.999109
ENSG00000265681.7	RPL17	-0.0144253	0.988491	0.000101386	2	2	2	0.945774	0.0210501	mashr_Brain_Caudate_basal_ganglia.metaxcan_results	13455	0.999766	0.999481
ENSG00000121892.14	PDS5A	-0.0143883	0.98852	0.000403451	2	2	2	0.249196	0.0454797	mashr_Brain_Caudate_basal_ganglia.metaxcan_results	13455	0.999766	0.998612
ENSG00000125249.6	RAP2A	0.0143809	0.988526	1.63e-06	1	1	1	0.988526	0.0057132	mashr_Brain_Caudate_basal_ganglia.metaxcan_results	13455	0.999766	0.999109
ENSG00000064989.12	CALCRL	0.0142919	0.988597	6.89e-05	1	1	1	0.988597	0.0228011	mashr_Brain_Caudate_basal_ganglia.metaxcan_results	13455	0.999766	0.999635
ENSG00000103932.11	RPAP1	0.0142154	0.988658	0.149546	1	1	1	0.988658	0.539712	mashr_Brain_Caudate_basal_ganglia.metaxcan_results	13455	0.999766	0.999775
ENSG00000186710.11	CFAP73	-0.0141551	0.988706	0.000171228	1	1	1	0.988706	0.0398521	mashr_Brain_Caudate_basal_ganglia.metaxcan_results	13455	0.999766	0.998289
ENSG00000087087.18	SRRT	0.0139346	0.988882	0.000203052	1	1	1	0.988882	0.0227896	mashr_Brain_Caudate_basal_ganglia.metaxcan_results	13455	0.999766	0.998911
ENSG00000277767.1	RP11-365P13.5	-0.0139154	0.988897	0.174288	3	3	3	0.223638	0.447828	mashr_Brain_Caudate_basal_ganglia.metaxcan_results	13455	0.999766	0.999635
ENSG00000258572.1	RP11-1070N10.3	0.0136556	0.989105	0.129363	3	3	3	0.3051	0.579549	mashr_Brain_Caudate_basal_ganglia.metaxcan_results	13455	0.999766	0.998911
ENSG00000090989.17	EXOC1	0.0134788	0.989246	0.00651589	1	1	1	0.989246	0.142756	mashr_Brain_Caudate_basal_ganglia.metaxcan_results	13455	0.999766	0.999799
ENSG00000143552.9	NUP210L	0.0134716	0.989252	0.131927	1	1	1	0.989252	1.11591	mashr_Brain_Caudate_basal_ganglia.metaxcan_results	13455	0.999766	0.999859
ENSG00000249853.7	HS3ST5	-0.0134225	0.989291	2.74e-06	1	1	1	0.989291	0.00252025	mashr_Brain_Caudate_basal_ganglia.metaxcan_results	13455	0.999766	0.999481
ENSG00000281538.1	RP4-669P10.20	0.0132951	0.989392	0.000430844	1	2	2	0.989392	0.123191	mashr_Brain_Caudate_basal_ganglia.metaxcan_results	13455	0.999766	0.998289
ENSG00000143753.12	DEGS1	-0.0132664	0.989415	0.00660316	1	1	1	0.989415	0.287172	mashr_Brain_Caudate_basal_ganglia.metaxcan_results	13455	0.999766	0.999859
ENSG00000083457.11	ITGAE	-0.0132376	0.989438	1.49e-06	1	1	1	0.989438	0.00497154	mashr_Brain_Caudate_basal_ganglia.metaxcan_results	13455	0.999766	0.999782
ENSG00000138750.14	NUP54	0.0131485	0.989509	0.088319	2	2	2	0.0581393	0.535165	mashr_Brain_Caudate_basal_ganglia.metaxcan_results	13455	0.999766	0.999302
ENSG00000112339.14	HBS1L	0.0130014	0.989627	0.24131	2	2	2	0.824669	0.537489	mashr_Brain_Caudate_basal_ganglia.metaxcan_results	13455	0.999766	0.999658
ENSG00000165553.4	NGB	0.0129931	0.989633	0.00116527	2	2	2	0.674529	0.0577037	mashr_Brain_Caudate_basal_ganglia.metaxcan_results	13455	0.999766	0.999481
ENSG00000135929.8	CYP27A1	-0.0128938	0.989713	0.00142369	1	1	1	0.989713	0.111238	mashr_Brain_Caudate_basal_ganglia.metaxcan_results	13455	0.999766	0.999859
ENSG00000137038.7	TMEM261	0.0128712	0.989731	0.00367142	1	1	1	0.989731	0.211632	mashr_Brain_Caudate_basal_ganglia.metaxcan_results	13455	0.999766	0.999782
ENSG00000082781.11	ITGB5	-0.0128209	0.989771	8.4e-06	1	1	1	0.989771	0.0105713	mashr_Brain_Caudate_basal_ganglia.metaxcan_results	13455	0.999766	0.999782
ENSG00000262877.4	RP11-1055B8.4	0.0127193	0.989852	0.263623	3	3	3	0.684246	0.870103	mashr_Brain_Caudate_basal_ganglia.metaxcan_results	13455	0.999766	0.998612
ENSG00000168509.19	HFE2	-0.0126618	0.989898	0.000189474	1	1	1	0.989898	0.0448375	mashr_Brain_Caudate_basal_ganglia.metaxcan_results	13455	0.999766	0.999859
ENSG00000167487.11	KLHL26	0.0126009	0.989946	0.00249493	1	1	1	0.989946	0.139725	mashr_Brain_Caudate_basal_ganglia.metaxcan_results	13455	0.999766	0.998911
ENSG00000169231.13	THBS3	-0.0123647	0.990135	0.0348196	1	1	1	0.990135	0.268402	mashr_Brain_Caudate_basal_ganglia.metaxcan_results	13455	0.999766	0.999481
ENSG00000173171.14	MTX1	-0.0123647	0.990135	0.00118934	1	1	1	0.990135	0.049605	mashr_Brain_Caudate_basal_ganglia.metaxcan_results	13455	0.999766	0.999859
ENSG00000125966.9	MMP24	0.0122526	0.990224	3.74e-07	1	1	1	0.990224	0.00273687	mashr_Brain_Caudate_basal_ganglia.metaxcan_results	13455	0.999766	0.998911
ENSG00000158480.10	SPATA2	0.0121322	0.99032	0.00220009	2	2	2	0.0110621	0.118463	mashr_Brain_Caudate_basal_ganglia.metaxcan_results	13455	0.999766	0.999775
ENSG00000106688.11	SLC1A1	-0.0120507	0.990385	0.00092266	1	1	1	0.990385	0.0478526	mashr_Brain_Caudate_basal_ganglia.metaxcan_results	13455	0.999766	0.999481
ENSG00000224222.1	RP11-262I2.2	0.0119238	0.990486	2.19e-08	1	1	1	0.990486	0.000602781	mashr_Brain_Caudate_basal_ganglia.metaxcan_results	13455	0.999766	0.999799
ENSG00000165684.4	SNAPC4	0.011902	0.990504	0.0213096	3	3	3	0.573914	0.481441	mashr_Brain_Caudate_basal_ganglia.metaxcan_results	13455	0.999766	0.999658
ENSG00000198952.8	SMG5	0.011901	0.990505	0.0111202	1	1	1	0.990505	0.146175	mashr_Brain_Caudate_basal_ganglia.metaxcan_results	13455	0.999766	0.999635
ENSG00000172232.9	AZU1	-0.0118837	0.990518	7.22e-05	1	2	2	0.990518	0.0309892	mashr_Brain_Caudate_basal_ganglia.metaxcan_results	13455	0.999766	0.998289
ENSG00000169570.9	DTWD2	0.0117415	0.990632	0.0269843	2	2	2	0.603846	0.315141	mashr_Brain_Caudate_basal_ganglia.metaxcan_results	13455	0.999766	0.999109
ENSG00000164117.13	FBXO8	-0.0117055	0.990661	7.88e-05	1	1	1	0.990661	0.0323757	mashr_Brain_Caudate_basal_ganglia.metaxcan_results	13455	0.999766	0.999859
ENSG00000080546.13	SESN1	-0.0117026	0.990663	0.000438519	1	1	1	0.990663	0.0496125	mashr_Brain_Caudate_basal_ganglia.metaxcan_results	13455	0.999766	0.999782
ENSG00000198429.9	ZNF69	-0.0116998	0.990665	0.038483	3	3	3	0.554635	0.303591	mashr_Brain_Caudate_basal_ganglia.metaxcan_results	13455	0.999766	0.998911
ENSG00000119913.4	TECTB	-0.0116442	0.99071	0.170371	2	2	2	0.809708	0.984568	mashr_Brain_Caudate_basal_ganglia.metaxcan_results	13455	0.999766	0.999302
ENSG00000180525.11	PRR26	0.0115599	0.990777	9.48e-06	1	1	1	0.990777	0.0286401	mashr_Brain_Caudate_basal_ganglia.metaxcan_results	13455	0.999766	0.999775
ENSG00000162976.12	PQLC3	0.0115092	0.990817	0.0347021	2	3	3	0.198766	0.237358	mashr_Brain_Caudate_basal_ganglia.metaxcan_results	13455	0.999766	0.999635
ENSG00000133250.13	ZNF414	0.0113981	0.990906	0.0343798	2	2	2	0.64138	0.252699	mashr_Brain_Caudate_basal_ganglia.metaxcan_results	13455	0.999766	0.999481
ENSG00000180758.11	GPR157	0.0113166	0.990971	0.00139017	1	1	1	0.990971	0.221285	mashr_Brain_Caudate_basal_ganglia.metaxcan_results	13455	0.999766	0.999481
ENSG00000069943.9	PIGB	0.0112914	0.990991	0.088677	3	3	3	0.187644	0.461566	mashr_Brain_Caudate_basal_ganglia.metaxcan_results	13455	0.999766	0.999302
ENSG00000072858.10	SIDT1	-0.0111835	0.991077	0.00540891	1	1	1	0.991077	0.399657	mashr_Brain_Caudate_basal_ganglia.metaxcan_results	13455	0.999766	0.999635
ENSG00000154227.13	CERS3	-0.0109977	0.991225	0.140425	3	3	3	0.23217	0.662809	mashr_Brain_Caudate_basal_ganglia.metaxcan_results	13455	0.999766	0.999859
ENSG00000181638.17	ZFP41	0.0108659	0.99133	0.00354369	1	1	1	0.99133	0.0886046	mashr_Brain_Caudate_basal_ganglia.metaxcan_results	13455	0.999766	0.999481
ENSG00000196967.10	ZNF585A	-0.010861	0.991334	2.93e-07	1	1	1	0.991334	0.00321431	mashr_Brain_Caudate_basal_ganglia.metaxcan_results	13455	0.999766	0.999635
ENSG00000163702.18	IL17RC	0.0107199	0.991447	0.0246528	2	2	2	0.663507	0.166824	mashr_Brain_Caudate_basal_ganglia.metaxcan_results	13455	0.999766	0.998911
ENSG00000161048.11	NAPEPLD	0.0106661	0.99149	0.00402955	2	2	2	0.701396	0.219058	mashr_Brain_Caudate_basal_ganglia.metaxcan_results	13455	0.999766	0.998612
ENSG00000153879.8	CEBPG	-0.0103906	0.99171	0.0011892	1	1	1	0.99171	0.086129	mashr_Brain_Caudate_basal_ganglia.metaxcan_results	13455	0.999766	0.998289
ENSG00000165914.14	TTC7B	-0.0103862	0.991713	0.000184399	2	2	2	0.715551	0.0467786	mashr_Brain_Caudate_basal_ganglia.metaxcan_results	13455	0.999766	0.999859
ENSG00000105251.10	SHD	-0.0102502	0.991822	0.0136197	2	2	2	0.569553	0.131031	mashr_Brain_Caudate_basal_ganglia.metaxcan_results	13455	0.999766	0.999109
ENSG00000182050.13	MGAT4C	0.0102089	0.991855	2.34e-05	1	1	1	0.991855	0.0102308	mashr_Brain_Caudate_basal_ganglia.metaxcan_results	13455	0.999766	0.999859
ENSG00000186480.12	INSIG1	0.00998921	0.99203	0.00026446	1	1	1	0.99203	0.0238704	mashr_Brain_Caudate_basal_ganglia.metaxcan_results	13455	0.999766	0.999782
ENSG00000119929.12	CUTC	-0.00989414	0.992106	3.22e-06	1	1	1	0.992106	0.00354792	mashr_Brain_Caudate_basal_ganglia.metaxcan_results	13455	0.999766	0.999302
ENSG00000121289.17	CEP89	0.00982975	0.992157	0.0660646	2	2	2	0.117231	0.451552	mashr_Brain_Caudate_basal_ganglia.metaxcan_results	13455	0.999766	0.998911
ENSG00000012963.14	UBR7	0.00979794	0.992182	0.00425805	2	2	2	0.48182	0.0855862	mashr_Brain_Caudate_basal_ganglia.metaxcan_results	13455	0.999766	0.999782
ENSG00000070159.13	PTPN3	-0.00974585	0.992224	0.00322496	1	1	1	0.992224	0.0854582	mashr_Brain_Caudate_basal_ganglia.metaxcan_results	13455	0.999766	0.999109
ENSG00000125871.13	MGME1	0.00971279	0.99225	0.0716037	2	2	2	0.559629	0.325203	mashr_Brain_Caudate_basal_ganglia.metaxcan_results	13455	0.999766	0.998911
ENSG00000071894.16	CPSF1	0.00967864	0.992278	1.3635	3	3	3	0.433149	0.868329	mashr_Brain_Caudate_basal_ganglia.metaxcan_results	13455	0.999766	0.998612
ENSG00000114738.10	MAPKAPK3	0.0096518	0.992299	0.000120683	2	2	2	0.429746	0.0294473	mashr_Brain_Caudate_basal_ganglia.metaxcan_results	13455	0.999766	0.999302
ENSG00000204314.10	PRRT1	-0.00960587	0.992336	3.41e-07	1	1	1	0.992336	0.00113731	mashr_Brain_Caudate_basal_ganglia.metaxcan_results	13455	0.999766	0.999635
ENSG00000197329.11	PELI1	0.00951658	0.992407	2.81e-07	1	1	1	0.992407	0.00237506	mashr_Brain_Caudate_basal_ganglia.metaxcan_results	13455	0.999766	0.998612
ENSG00000167196.13	FBXO22	0.00951513	0.992408	0.0116269	2	2	2	0.722274	0.311849	mashr_Brain_Caudate_basal_ganglia.metaxcan_results	13455	0.999766	0.999775
ENSG00000122012.13	SV2C	0.00940772	0.992494	0.00127011	1	1	1	0.992494	0.0663289	mashr_Brain_Caudate_basal_ganglia.metaxcan_results	13455	0.999766	0.999782
ENSG00000111859.16	NEDD9	0.00937669	0.992519	0.00978401	1	1	1	0.992519	0.141942	mashr_Brain_Caudate_basal_ganglia.metaxcan_results	13455	0.999766	0.998911
ENSG00000104695.12	PPP2CB	-0.00924533	0.992623	0.000655507	2	2	2	0.278068	0.138021	mashr_Brain_Caudate_basal_ganglia.metaxcan_results	13455	0.999766	0.999799
ENSG00000142546.13	NOSIP	-0.00916116	0.992691	6.7e-05	2	2	2	0.796671	0.0210611	mashr_Brain_Caudate_basal_ganglia.metaxcan_results	13455	0.999766	0.998289
ENSG00000275995.1	CTD-2240J17.4	-0.00895431	0.992856	1.36e-05	2	2	2	0.276259	0.00765702	mashr_Brain_Caudate_basal_ganglia.metaxcan_results	13455	0.999766	0.999658
ENSG00000272076.1	RP11-11C20.3	0.00894056	0.992867	0.00312693	1	1	1	0.992867	0.123112	mashr_Brain_Caudate_basal_ganglia.metaxcan_results	13455	0.999766	0.999799
ENSG00000144535.19	DIS3L2	0.00870411	0.993055	6.87e-05	1	1	1	0.993055	0.0418334	mashr_Brain_Caudate_basal_ganglia.metaxcan_results	13455	0.999766	0.999782
ENSG00000157036.12	EXOG	0.00861459	0.993127	0.0843674	1	1	1	0.993127	0.387906	mashr_Brain_Caudate_basal_ganglia.metaxcan_results	13455	0.999766	0.999481
ENSG00000184402.14	SS18L1	-0.0084629	0.993248	0.00583169	2	2	2	0.740326	0.117143	mashr_Brain_Caudate_basal_ganglia.metaxcan_results	13455	0.999766	0.999658
ENSG00000281162.2	LINC01127	0.0084562	0.993253	0.000311186	1	1	1	0.993253	0.0477214	mashr_Brain_Caudate_basal_ganglia.metaxcan_results	13455	0.999766	0.998612
ENSG00000075073.14	TACR2	0.00839234	0.993304	0.0621894	2	2	2	0.823268	0.312939	mashr_Brain_Caudate_basal_ganglia.metaxcan_results	13455	0.999766	0.999775
ENSG00000164944.11	KIAA1429	-0.0082735	0.993399	0.00333827	1	2	2	0.993399	0.0951938	mashr_Brain_Caudate_basal_ganglia.metaxcan_results	13455	0.999766	0.999782
ENSG00000183647.10	ZNF530	0.00826417	0.993406	0.0311292	2	2	2	0.165148	0.282619	mashr_Brain_Caudate_basal_ganglia.metaxcan_results	13455	0.999766	0.998911
ENSG00000139428.11	MMAB	0.00809402	0.993542	0.0449251	2	2	2	0.637205	0.525825	mashr_Brain_Caudate_basal_ganglia.metaxcan_results	13455	0.999766	0.999799
ENSG00000104967.6	NOVA2	0.00807427	0.993558	1.1e-09	1	2	2	0.993558	0.000180533	mashr_Brain_Caudate_basal_ganglia.metaxcan_results	13455	0.999766	0.999635
ENSG00000125965.8	GDF5	0.00805149	0.993576	0.0714861	1	1	1	0.993576	0.376469	mashr_Brain_Caudate_basal_ganglia.metaxcan_results	13455	0.999766	0.998612
ENSG00000099910.16	KLHL22	0.00789293	0.993702	0.00260938	1	2	2	0.993702	0.0743702	mashr_Brain_Caudate_basal_ganglia.metaxcan_results	13455	0.999766	0.999775
ENSG00000182255.6	KCNA4	-0.00778404	0.993789	9.44e-05	1	1	1	0.993789	0.0168439	mashr_Brain_Caudate_basal_ganglia.metaxcan_results	13455	0.999766	0.998911
ENSG00000129562.10	DAD1	0.00769777	0.993858	0.0172487	2	2	2	0.256282	0.203946	mashr_Brain_Caudate_basal_ganglia.metaxcan_results	13455	0.999766	0.999302
ENSG00000212743.2	RP11-563J2.3	0.00765313	0.993894	0.0138232	2	2	2	0.578276	0.136212	mashr_Brain_Caudate_basal_ganglia.metaxcan_results	13455	0.999766	0.999109
ENSG00000165633.12	VSTM4	-0.0073767	0.994114	0.00860826	1	1	1	0.994114	0.170868	mashr_Brain_Caudate_basal_ganglia.metaxcan_results	13455	0.999766	0.999799
ENSG00000145337.4	PYURF	-0.00730142	0.994174	0.0312318	1	1	1	0.994174	0.426117	mashr_Brain_Caudate_basal_ganglia.metaxcan_results	13455	0.999766	0.999859
ENSG00000165434.7	PGM2L1	0.0072733	0.994197	0.00413449	2	2	2	0.383168	0.119229	mashr_Brain_Caudate_basal_ganglia.metaxcan_results	13455	0.999766	0.999859
ENSG00000114378.16	HYAL1	-0.00726354	0.994205	0.0155253	1	2	2	0.994205	0.265703	mashr_Brain_Caudate_basal_ganglia.metaxcan_results	13455	0.999766	0.998612
ENSG00000165269.12	AQP7	0.00712176	0.994318	0.300298	1	1	1	0.994318	1.18669	mashr_Brain_Caudate_basal_ganglia.metaxcan_results	13455	0.999766	0.999859
ENSG00000175348.10	TMEM9B	0.00709513	0.994339	0.00149933	1	2	2	0.994339	0.0717082	mashr_Brain_Caudate_basal_ganglia.metaxcan_results	13455	0.999766	0.998612
ENSG00000110057.7	UNC93B1	-0.00707866	0.994352	0.00859804	1	1	1	0.994352	0.198733	mashr_Brain_Caudate_basal_ganglia.metaxcan_results	13455	0.999766	0.999302
ENSG00000173991.5	TCAP	0.0070673	0.994361	0.0105527	2	2	2	0.661628	0.227757	mashr_Brain_Caudate_basal_ganglia.metaxcan_results	13455	0.999766	0.999109
ENSG00000258839.3	MC1R	0.00689992	0.994495	0.030068	1	1	1	0.994495	0.403343	mashr_Brain_Caudate_basal_ganglia.metaxcan_results	13455	0.999766	0.999658
ENSG00000250254.1	PTTG2	0.0068826	0.994509	0.0149033	1	1	1	0.994509	0.191611	mashr_Brain_Caudate_basal_ganglia.metaxcan_results	13455	0.999766	0.999481
ENSG00000167037.18	SGSM1	-1.6311	0.10287	0.256771	4	4	4	0.0509646	0.499843	mashr_Brain_Cerebellar_Hemisphere.metaxcan_results	13769	0.999766	0.999109
ENSG00000155906.16	RMND1	-1.63105	0.10288	0.00518582	2	2	2	0.0908191	0.141406	mashr_Brain_Cerebellar_Hemisphere.metaxcan_results	13769	0.999766	0.999799
ENSG00000137331.11	IER3	-1.63089	0.102914	0.0294456	1	1	1	0.102914	0.290837	mashr_Brain_Cerebellar_Hemisphere.metaxcan_results	13769	0.999766	0.999775
ENSG00000160588.9	MPZL3	1.62793	0.10354	0.0448858	2	2	2	0.128747	0.170362	mashr_Brain_Cerebellar_Hemisphere.metaxcan_results	13769	0.999766	0.998612
ENSG00000164970.14	FAM219A	1.62669	0.103804	0.000220039	1	1	1	0.103804	0.0464107	mashr_Brain_Cerebellar_Hemisphere.metaxcan_results	13769	0.999766	0.999859
ENSG00000163032.11	VSNL1	1.62581	0.103989	0.00105607	2	2	2	0.105462	0.0511173	mashr_Brain_Cerebellar_Hemisphere.metaxcan_results	13769	0.999766	0.999799
ENSG00000079459.12	FDFT1	-1.62579	0.103995	0.00797228	1	2	2	0.103995	0.142512	mashr_Brain_Cerebellar_Hemisphere.metaxcan_results	13769	0.999766	0.999859
ENSG00000135972.8	MRPS9	-1.62555	0.104045	0.00445867	1	1	1	0.104045	0.37906	mashr_Brain_Cerebellar_Hemisphere.metaxcan_results	13769	0.999766	0.999109
ENSG00000124787.13	RPP40	1.62537	0.104084	0.0376661	1	1	1	0.104084	0.304983	mashr_Brain_Cerebellar_Hemisphere.metaxcan_results	13769	0.999766	0.999302
ENSG00000174808.11	BTC	1.62484	0.104196	0.0202517	2	2	2	0.108721	0.325994	mashr_Brain_Cerebellar_Hemisphere.metaxcan_results	13769	0.999766	0.999859
ENSG00000113407.13	TARS	1.62456	0.104256	0.0261896	2	2	2	0.0650878	0.597753	mashr_Brain_Cerebellar_Hemisphere.metaxcan_results	13769	0.999766	0.999635
ENSG00000278845.4	MRPL45	-1.62277	0.104639	0.0468881	2	2	2	0.0878607	0.300438	mashr_Brain_Cerebellar_Hemisphere.metaxcan_results	13769	0.999766	0.999658
ENSG00000072364.12	AFF4	-1.62254	0.104688	0.00530237	2	2	2	0.105489	0.105632	mashr_Brain_Cerebellar_Hemisphere.metaxcan_results	13769	0.999766	0.999109
ENSG00000267919.1	RP11-256I23.3	-1.62248	0.104701	0.0234739	1	1	1	0.104701	0.29492	mashr_Brain_Cerebellar_Hemisphere.metaxcan_results	13769	0.999766	0.999775
ENSG00000007080.10	CCDC124	1.62246	0.104704	0.00260819	1	1	1	0.104704	0.0750542	mashr_Brain_Cerebellar_Hemisphere.metaxcan_results	13769	0.999766	0.999782
ENSG00000206562.11	METTL6	-1.6222	0.10476	0.100098	2	3	3	0.0131702	0.684136	mashr_Brain_Cerebellar_Hemisphere.metaxcan_results	13769	0.999766	0.999775
ENSG00000011422.11	PLAUR	1.62213	0.104775	2.94e-05	1	1	1	0.104775	0.0281681	mashr_Brain_Cerebellar_Hemisphere.metaxcan_results	13769	0.999766	0.999782
ENSG00000227373.5	RP11-160H22.5	1.6215	0.10491	0.0186142	1	1	1	0.10491	0.194574	mashr_Brain_Cerebellar_Hemisphere.metaxcan_results	13769	0.999766	0.999658
ENSG00000166166.12	TRMT61A	1.62141	0.10493	0.000999875	1	1	1	0.10493	0.110599	mashr_Brain_Cerebellar_Hemisphere.metaxcan_results	13769	0.999766	0.999481
ENSG00000150672.16	DLG2	-1.62139	0.104934	1.77e-05	1	1	1	0.104934	0.00846567	mashr_Brain_Cerebellar_Hemisphere.metaxcan_results	13769	0.999766	0.998289
ENSG00000198690.9	FAN1	-1.62028	0.105173	0.0327771	2	2	2	0.0986656	0.348752	mashr_Brain_Cerebellar_Hemisphere.metaxcan_results	13769	0.999766	0.999775
ENSG00000255418.5	RP11-266A24.1	-1.62025	0.105179	0.00521783	1	1	1	0.105179	0.17361	mashr_Brain_Cerebellar_Hemisphere.metaxcan_results	13769	0.999766	0.999859
ENSG00000214872.8	SMTNL1	-1.62024	0.105181	1.12829	2	2	2	0.104965	0.859493	mashr_Brain_Cerebellar_Hemisphere.metaxcan_results	13769	0.999766	0.999782
ENSG00000213015.8	ZNF580	1.61921	0.105402	0.009565	2	2	2	0.0720356	0.0947851	mashr_Brain_Cerebellar_Hemisphere.metaxcan_results	13769	0.999766	0.998911
ENSG00000135750.14	KCNK1	1.61886	0.105477	0.00495575	1	1	1	0.105477	0.0990243	mashr_Brain_Cerebellar_Hemisphere.metaxcan_results	13769	0.999766	0.999302
ENSG00000167685.14	ZNF444	-1.61865	0.105522	6.51e-07	1	1	1	0.105522	0.00717375	mashr_Brain_Cerebellar_Hemisphere.metaxcan_results	13769	0.999766	0.999635
ENSG00000178913.7	TAF7	-1.61815	0.10563	0.000428256	1	1	1	0.10563	0.0701737	mashr_Brain_Cerebellar_Hemisphere.metaxcan_results	13769	0.999766	0.999799
ENSG00000140682.18	TGFB1I1	-1.61743	0.105786	0.225215	2	2	2	0.106486	0.65998	mashr_Brain_Cerebellar_Hemisphere.metaxcan_results	13769	0.999766	0.999109
ENSG00000083535.15	PIBF1	-1.61641	0.106005	0.191977	2	2	2	0.12077	0.444135	mashr_Brain_Cerebellar_Hemisphere.metaxcan_results	13769	0.999766	0.998289
ENSG00000088543.14	C3orf18	1.61621	0.106048	0.00246829	1	1	1	0.106048	0.107512	mashr_Brain_Cerebellar_Hemisphere.metaxcan_results	13769	0.999766	0.999799
ENSG00000187840.4	EIF4EBP1	-1.61618	0.106054	0.0113155	1	1	1	0.106054	0.207221	mashr_Brain_Cerebellar_Hemisphere.metaxcan_results	13769	0.999766	0.999635
ENSG00000212694.8	LINC01089	1.61618	0.106056	1.01e-05	1	2	2	0.106056	0.0124216	mashr_Brain_Cerebellar_Hemisphere.metaxcan_results	13769	0.999766	0.999859
ENSG00000135604.9	STX11	-1.61591	0.106115	1.52e-05	1	1	1	0.106115	0.00576376	mashr_Brain_Cerebellar_Hemisphere.metaxcan_results	13769	0.999766	0.998911
ENSG00000066923.17	STAG3	1.61571	0.106157	1.27e-07	1	1	1	0.106157	0.00185151	mashr_Brain_Cerebellar_Hemisphere.metaxcan_results	13769	0.999766	0.999859
ENSG00000010030.13	ETV7	1.61528	0.10625	0.00810494	1	1	1	0.10625	0.19205	mashr_Brain_Cerebellar_Hemisphere.metaxcan_results	13769	0.999766	0.999635
ENSG00000143365.17	RORC	1.61479	0.106357	0.00785055	1	1	1	0.106357	0.118038	mashr_Brain_Cerebellar_Hemisphere.metaxcan_results	13769	0.999766	0.999859
ENSG00000163938.16	GNL3	-1.61446	0.106428	0.0945526	1	2	2	0.106428	0.465828	mashr_Brain_Cerebellar_Hemisphere.metaxcan_results	13769	0.999766	0.998911
ENSG00000145868.16	FBXO38	1.61426	0.10647	0.01355	2	2	2	0.112241	0.181892	mashr_Brain_Cerebellar_Hemisphere.metaxcan_results	13769	0.999766	0.999302
ENSG00000166436.15	TRIM66	1.61411	0.106503	0.020225	2	2	2	0.0958117	0.452959	mashr_Brain_Cerebellar_Hemisphere.metaxcan_results	13769	0.999766	0.999109
ENSG00000139197.10	PEX5	1.61406	0.106514	0.0330135	1	1	1	0.106514	0.263042	mashr_Brain_Cerebellar_Hemisphere.metaxcan_results	13769	0.999766	0.998612
ENSG00000128245.14	YWHAH	1.61405	0.106516	0.00418488	2	2	2	0.219136	0.146626	mashr_Brain_Cerebellar_Hemisphere.metaxcan_results	13769	0.999766	0.999109
ENSG00000155158.20	TTC39B	-1.61394	0.10654	0.00620626	1	1	1	0.10654	0.125233	mashr_Brain_Cerebellar_Hemisphere.metaxcan_results	13769	0.999766	0.999859
ENSG00000197958.12	RPL12	-1.61391	0.106546	0.136073	2	2	2	0.106976	0.484911	mashr_Brain_Cerebellar_Hemisphere.metaxcan_results	13769	0.999766	0.999799
ENSG00000131845.14	ZNF304	1.61391	0.106548	0.558763	3	3	3	0.0500912	0.765329	mashr_Brain_Cerebellar_Hemisphere.metaxcan_results	13769	0.999766	0.999635
ENSG00000103154.9	NECAB2	-1.61386	0.106558	0.0383972	2	2	2	0.172174	0.304168	mashr_Brain_Cerebellar_Hemisphere.metaxcan_results	13769	0.999766	0.999481
ENSG00000085741.12	WNT11	-1.61368	0.106598	0.0024706	1	1	1	0.106598	0.0907586	mashr_Brain_Cerebellar_Hemisphere.metaxcan_results	13769	0.999766	0.998612
ENSG00000139194.7	RBP5	1.61362	0.106609	0.0150168	2	2	2	0.189346	0.191958	mashr_Brain_Cerebellar_Hemisphere.metaxcan_results	13769	0.999766	0.999775
ENSG00000142197.12	DOPEY2	-1.61257	0.106838	0.0180489	2	2	2	0.0894488	0.202627	mashr_Brain_Cerebellar_Hemisphere.metaxcan_results	13769	0.999766	0.999481
ENSG00000100934.14	SEC23A	1.61255	0.106842	0.00589753	2	2	2	0.116369	0.109781	mashr_Brain_Cerebellar_Hemisphere.metaxcan_results	13769	0.999766	0.999302
ENSG00000135956.8	TMEM127	1.61243	0.106867	0.00652309	1	2	2	0.106867	0.141105	mashr_Brain_Cerebellar_Hemisphere.metaxcan_results	13769	0.999766	0.999481
ENSG00000153130.17	SCOC	1.61228	0.106901	8.92e-06	2	2	2	0.104184	0.00822278	mashr_Brain_Cerebellar_Hemisphere.metaxcan_results	13769	0.999766	0.999782
ENSG00000100347.14	SAMM50	1.61216	0.106926	0.0170294	1	1	1	0.106926	0.299363	mashr_Brain_Cerebellar_Hemisphere.metaxcan_results	13769	0.999766	0.999302
ENSG00000092036.18	HAUS4	1.61165	0.107038	0.314156	2	2	2	0.11405	0.749368	mashr_Brain_Cerebellar_Hemisphere.metaxcan_results	13769	0.999766	0.998612
ENSG00000048740.18	CELF2	1.61153	0.107064	0.0149682	2	2	2	0.109215	0.215542	mashr_Brain_Cerebellar_Hemisphere.metaxcan_results	13769	0.999766	0.999635
ENSG00000164051.13	CCDC51	1.61129	0.107116	0.00280896	1	1	1	0.107116	0.0798646	mashr_Brain_Cerebellar_Hemisphere.metaxcan_results	13769	0.999766	0.998612
ENSG00000232112.3	TMA7	-1.61129	0.107116	0.0447215	1	1	1	0.107116	0.318669	mashr_Brain_Cerebellar_Hemisphere.metaxcan_results	13769	0.999766	0.999799
ENSG00000173662.20	TAS1R1	1.61076	0.107233	0.000160062	1	1	1	0.107233	0.0264065	mashr_Brain_Cerebellar_Hemisphere.metaxcan_results	13769	0.999766	0.999109
ENSG00000183378.11	OVCH2	-1.61067	0.107251	0.000276529	1	1	1	0.107251	0.0713067	mashr_Brain_Cerebellar_Hemisphere.metaxcan_results	13769	0.999766	0.998911
ENSG00000005700.14	IBTK	-1.6101	0.107377	0.00359142	1	1	1	0.107377	0.127818	mashr_Brain_Cerebellar_Hemisphere.metaxcan_results	13769	0.999766	0.999859
ENSG00000266289.1	RP11-1C8.6	-1.60882	0.107656	0.31009	3	3	3	0.0138801	0.494982	mashr_Brain_Cerebellar_Hemisphere.metaxcan_results	13769	0.999766	0.999799
ENSG00000121680.15	PEX16	1.60826	0.107777	0.00308778	1	1	1	0.107777	0.0988984	mashr_Brain_Cerebellar_Hemisphere.metaxcan_results	13769	0.999766	0.998911
ENSG00000123600.19	METTL8	1.60771	0.107899	0.000202195	1	1	1	0.107899	0.0247444	mashr_Brain_Cerebellar_Hemisphere.metaxcan_results	13769	0.999766	0.999658
ENSG00000142556.18	ZNF614	-1.60768	0.107905	0.000432092	1	1	1	0.107905	0.0364302	mashr_Brain_Cerebellar_Hemisphere.metaxcan_results	13769	0.999766	0.999782
ENSG00000256591.5	RP11-286N22.8	1.60743	0.10796	0.0103111	2	2	2	0.0879899	0.286257	mashr_Brain_Cerebellar_Hemisphere.metaxcan_results	13769	0.999766	0.999799
ENSG00000242268.2	LINC02082	1.60692	0.108072	0.0290368	2	2	2	0.101331	0.263858	mashr_Brain_Cerebellar_Hemisphere.metaxcan_results	13769	0.999766	0.999302
ENSG00000185808.13	PIGP	1.60641	0.108184	0.335628	2	2	2	0.106887	0.822773	mashr_Brain_Cerebellar_Hemisphere.metaxcan_results	13769	0.999766	0.999799
ENSG00000182670.13	TTC3	-1.60603	0.108268	0.106791	2	2	2	0.106887	0.462199	mashr_Brain_Cerebellar_Hemisphere.metaxcan_results	13769	0.999766	0.999302
ENSG00000178917.15	ZNF852	1.606	0.108274	9.8e-05	1	1	1	0.108274	0.0140458	mashr_Brain_Cerebellar_Hemisphere.metaxcan_results	13769	0.999766	0.999481
ENSG00000109667.11	SLC2A9	1.60592	0.108291	0.00777725	2	2	2	0.00290233	0.141519	mashr_Brain_Cerebellar_Hemisphere.metaxcan_results	13769	0.999766	0.998612
ENSG00000184209.14	SNRNP35	-1.60566	0.108349	0.00174025	1	2	2	0.108349	0.0738836	mashr_Brain_Cerebellar_Hemisphere.metaxcan_results	13769	0.999766	0.998289
ENSG00000205639.9	MFSD2B	1.60556	0.108372	0.00374974	2	2	2	0.112883	0.0909273	mashr_Brain_Cerebellar_Hemisphere.metaxcan_results	13769	0.999766	0.998612
ENSG00000144668.11	ITGA9	1.60526	0.108437	0.160972	2	2	2	0.0811405	0.567004	mashr_Brain_Cerebellar_Hemisphere.metaxcan_results	13769	0.999766	0.999859
ENSG00000077147.14	TM9SF3	1.60524	0.108442	0.00214261	2	2	2	0.0552555	0.0888096	mashr_Brain_Cerebellar_Hemisphere.metaxcan_results	13769	0.999766	0.999109
ENSG00000165389.6	SPTSSA	-1.60506	0.108481	0.00153247	2	2	2	0.0542785	0.0868535	mashr_Brain_Cerebellar_Hemisphere.metaxcan_results	13769	0.999766	0.998612
ENSG00000174915.11	PTDSS2	-1.60499	0.108495	0.0196677	1	3	3	0.108495	0.236038	mashr_Brain_Cerebellar_Hemisphere.metaxcan_results	13769	0.999766	0.998289
ENSG00000159884.11	CCDC107	-1.60492	0.108512	0.00336802	2	2	2	0.143258	0.0805514	mashr_Brain_Cerebellar_Hemisphere.metaxcan_results	13769	0.999766	0.998911
ENSG00000235268.2	KDM4E	-1.6045	0.108603	0.0245803	2	2	2	0.0832535	0.465971	mashr_Brain_Cerebellar_Hemisphere.metaxcan_results	13769	0.999766	0.999302
ENSG00000182366.9	FAM87A	1.60426	0.108657	4.21e-05	1	1	1	0.108657	0.0111966	mashr_Brain_Cerebellar_Hemisphere.metaxcan_results	13769	0.999766	0.998289
ENSG00000197747.8	S100A10	1.60374	0.108771	0.104979	2	2	2	0.103596	0.378302	mashr_Brain_Cerebellar_Hemisphere.metaxcan_results	13769	0.999766	0.999775
ENSG00000277232.2	GTSE1-AS1	-1.60322	0.108886	0.0275449	1	2	2	0.108886	0.711674	mashr_Brain_Cerebellar_Hemisphere.metaxcan_results	13769	0.999766	0.999775
ENSG00000188086.13	PRSS45	-1.60302	0.10893	0.837589	4	4	4	0.0710799	1.71157	mashr_Brain_Cerebellar_Hemisphere.metaxcan_results	13769	0.999766	0.998612
ENSG00000108963.17	DPH1	-1.60258	0.109027	0.161658	3	3	3	0.0473001	0.40687	mashr_Brain_Cerebellar_Hemisphere.metaxcan_results	13769	0.999766	0.999799
ENSG00000181908.5	AP003774.4	1.60251	0.109043	5.15e-06	1	1	1	0.109043	0.00362098	mashr_Brain_Cerebellar_Hemisphere.metaxcan_results	13769	0.999766	0.998289
ENSG00000130726.11	TRIM28	1.60215	0.109123	2.17e-05	2	2	2	0.181143	0.0119053	mashr_Brain_Cerebellar_Hemisphere.metaxcan_results	13769	0.999766	0.998911
ENSG00000244411.3	KRTAP5-7	-1.60126	0.109319	0.00281035	1	2	2	0.109319	0.105724	mashr_Brain_Cerebellar_Hemisphere.metaxcan_results	13769	0.999766	0.998911
ENSG00000254139.1	CTD-2339F6.1	-1.6011	0.109355	0.0471647	2	2	2	0.111243	0.40425	mashr_Brain_Cerebellar_Hemisphere.metaxcan_results	13769	0.999766	0.998289
ENSG00000233723.7	LINC01122	1.59961	0.109685	0.00011999	1	1	1	0.109685	0.0211047	mashr_Brain_Cerebellar_Hemisphere.metaxcan_results	13769	0.999766	0.999775
ENSG00000164404.8	GDF9	1.59958	0.109691	0.0669597	1	1	1	0.109691	0.373944	mashr_Brain_Cerebellar_Hemisphere.metaxcan_results	13769	0.999766	0.998289
ENSG00000111696.11	NT5DC3	1.59809	0.110023	0.0757831	4	5	5	0.0559994	0.294755	mashr_Brain_Cerebellar_Hemisphere.metaxcan_results	13769	0.999766	0.998911
ENSG00000002919.14	SNX11	-1.59774	0.110101	0.100366	2	2	2	0.00653821	0.329232	mashr_Brain_Cerebellar_Hemisphere.metaxcan_results	13769	0.999766	0.999782
ENSG00000237651.6	C2orf74	1.59734	0.110189	1.71236	2	2	2	0.0979478	0.975793	mashr_Brain_Cerebellar_Hemisphere.metaxcan_results	13769	0.999766	0.998911
ENSG00000166801.15	FAM111A	-1.59732	0.110195	0.0107143	1	1	1	0.110195	0.293129	mashr_Brain_Cerebellar_Hemisphere.metaxcan_results	13769	0.999766	0.999109
ENSG00000205795.4	CYS1	-1.59728	0.110204	0.00883202	2	2	2	0.10839	0.12917	mashr_Brain_Cerebellar_Hemisphere.metaxcan_results	13769	0.999766	0.999859
ENSG00000107140.15	TESK1	-1.59656	0.110363	0.000934862	1	1	1	0.110363	0.0486701	mashr_Brain_Cerebellar_Hemisphere.metaxcan_results	13769	0.999766	0.999635
ENSG00000166582.9	CENPV	-1.5962	0.110443	0.113993	1	1	1	0.110443	0.490297	mashr_Brain_Cerebellar_Hemisphere.metaxcan_results	13769	0.999766	0.999109
ENSG00000225791.6	TRAM2-AS1	1.59583	0.110527	0.00229131	1	2	2	0.110527	0.0682943	mashr_Brain_Cerebellar_Hemisphere.metaxcan_results	13769	0.999766	0.999658
ENSG00000137628.16	DDX60	1.59554	0.110592	0.00157195	2	2	2	0.0534773	0.0656542	mashr_Brain_Cerebellar_Hemisphere.metaxcan_results	13769	0.999766	0.999775
ENSG00000175697.10	GPR156	1.59529	0.110648	0.0267004	2	2	2	0.0627362	0.36326	mashr_Brain_Cerebellar_Hemisphere.metaxcan_results	13769	0.999766	0.998612
ENSG00000100652.4	SLC10A1	-1.59515	0.110678	0.00302022	2	2	2	0.0988131	0.0896045	mashr_Brain_Cerebellar_Hemisphere.metaxcan_results	13769	0.999766	0.999658
ENSG00000189308.10	LIN54	1.59478	0.110762	3.66e-05	1	1	1	0.110762	0.0105071	mashr_Brain_Cerebellar_Hemisphere.metaxcan_results	13769	0.999766	0.999635
ENSG00000217442.3	SYCE3	1.59398	0.110941	0.340895	3	3	3	0.00659765	1.45558	mashr_Brain_Cerebellar_Hemisphere.metaxcan_results	13769	0.999766	0.998612
ENSG00000148356.13	LRSAM1	1.59396	0.110945	0.0275301	2	2	2	0.106976	0.200418	mashr_Brain_Cerebellar_Hemisphere.metaxcan_results	13769	0.999766	0.999109
ENSG00000196263.7	ZNF471	-1.59374	0.110995	0.0573136	3	3	3	0.184964	0.222631	mashr_Brain_Cerebellar_Hemisphere.metaxcan_results	13769	0.999766	0.998911
ENSG00000275700.4	AATF	-1.59321	0.111112	0.00182196	2	2	2	0.0977289	0.164415	mashr_Brain_Cerebellar_Hemisphere.metaxcan_results	13769	0.999766	0.999799
ENSG00000168589.14	DYNLRB2	-1.59305	0.111149	0.0065025	2	2	2	0.142782	0.122477	mashr_Brain_Cerebellar_Hemisphere.metaxcan_results	13769	0.999766	0.999635
ENSG00000176845.12	METRNL	1.59262	0.111246	0.00280741	1	1	1	0.111246	0.0780955	mashr_Brain_Cerebellar_Hemisphere.metaxcan_results	13769	0.999766	0.999481
ENSG00000154258.16	ABCA9	-1.59211	0.111359	0.0169884	1	1	1	0.111359	0.201183	mashr_Brain_Cerebellar_Hemisphere.metaxcan_results	13769	0.999766	0.999782
ENSG00000245694.9	CRNDE	-1.5908	0.111656	0.0207506	1	1	1	0.111656	0.258154	mashr_Brain_Cerebellar_Hemisphere.metaxcan_results	13769	0.999766	0.999859
ENSG00000234165.1	AC114877.3	-1.59075	0.111665	0.00283314	2	2	2	0.115768	0.0742785	mashr_Brain_Cerebellar_Hemisphere.metaxcan_results	13769	0.999766	0.998612
ENSG00000197563.10	PIGN	-1.59017	0.111796	0.0438514	2	2	2	0.0314288	0.433947	mashr_Brain_Cerebellar_Hemisphere.metaxcan_results	13769	0.999766	0.998911
ENSG00000158234.12	FAIM	-1.58925	0.112004	0.0347931	1	1	1	0.112004	0.251261	mashr_Brain_Cerebellar_Hemisphere.metaxcan_results	13769	0.999766	0.998911
ENSG00000174007.7	CEP19	-1.58829	0.11222	0.0382364	3	3	3	0.102316	0.184192	mashr_Brain_Cerebellar_Hemisphere.metaxcan_results	13769	0.999766	0.998612
ENSG00000133740.10	E2F5	1.58814	0.112254	0.0252162	2	2	2	0.0694815	0.206132	mashr_Brain_Cerebellar_Hemisphere.metaxcan_results	13769	0.999766	0.999859
ENSG00000168010.10	ATG16L2	-1.58736	0.112431	0.00762422	2	2	2	0.125404	0.131173	mashr_Brain_Cerebellar_Hemisphere.metaxcan_results	13769	0.999766	0.999799
ENSG00000126254.11	RBM42	1.58715	0.112478	0.000222938	2	2	2	0.174345	0.0509453	mashr_Brain_Cerebellar_Hemisphere.metaxcan_results	13769	0.999766	0.999658
ENSG00000183921.7	SDR42E2	-1.58625	0.112683	0.00595266	1	1	1	0.112683	0.120769	mashr_Brain_Cerebellar_Hemisphere.metaxcan_results	13769	0.999766	0.998289
ENSG00000130734.9	ATG4D	-1.58607	0.112725	0.00017542	1	1	1	0.112725	0.0265565	mashr_Brain_Cerebellar_Hemisphere.metaxcan_results	13769	0.999766	0.999109
ENSG00000111199.10	TRPV4	-1.58602	0.112736	0.0172439	2	2	2	0.16513	0.186987	mashr_Brain_Cerebellar_Hemisphere.metaxcan_results	13769	0.999766	0.999635
ENSG00000067900.7	ROCK1	-1.58572	0.112804	0.000342126	1	1	1	0.112804	0.0713494	mashr_Brain_Cerebellar_Hemisphere.metaxcan_results	13769	0.999766	0.999481
ENSG00000130713.15	EXOSC2	1.58538	0.11288	0.00440472	1	1	1	0.11288	0.0923988	mashr_Brain_Cerebellar_Hemisphere.metaxcan_results	13769	0.999766	0.999635
ENSG00000256982.1	CTD-2555A7.2	1.58513	0.112936	0.0266481	2	2	2	0.199238	0.508432	mashr_Brain_Cerebellar_Hemisphere.metaxcan_results	13769	0.999766	0.999859
ENSG00000164897.12	TMUB1	1.58424	0.113138	0.000621336	1	1	1	0.113138	0.0834354	mashr_Brain_Cerebellar_Hemisphere.metaxcan_results	13769	0.999766	0.998612
ENSG00000170807.11	LMOD2	-1.58419	0.11315	0.00289584	1	1	1	0.11315	0.0761404	mashr_Brain_Cerebellar_Hemisphere.metaxcan_results	13769	0.999766	0.998612
ENSG00000120647.9	CCDC77	1.58408	0.113175	0.0713463	1	2	2	0.113175	0.419534	mashr_Brain_Cerebellar_Hemisphere.metaxcan_results	13769	0.999766	0.998911
ENSG00000143674.10	MAP3K21	-1.58333	0.113346	0.0787822	2	3	3	0.208765	0.43328	mashr_Brain_Cerebellar_Hemisphere.metaxcan_results	13769	0.999766	0.999775
ENSG00000122643.18	NT5C3A	-1.58319	0.113378	0.0502292	2	2	2	0.061519	0.291678	mashr_Brain_Cerebellar_Hemisphere.metaxcan_results	13769	0.999766	0.998911
ENSG00000255931.1	RP11-286N22.10	1.58318	0.113381	0.0151216	2	2	2	0.123388	0.184803	mashr_Brain_Cerebellar_Hemisphere.metaxcan_results	13769	0.999766	0.999109
ENSG00000117877.10	CD3EAP	1.58211	0.113624	0.0803259	2	2	2	0.097648	0.319938	mashr_Brain_Cerebellar_Hemisphere.metaxcan_results	13769	0.999766	0.999859
ENSG00000260769.1	RP11-491F9.5	-1.58206	0.113636	0.0809795	4	4	4	0.0132276	0.502631	mashr_Brain_Cerebellar_Hemisphere.metaxcan_results	13769	0.999766	0.998911
ENSG00000001561.6	ENPP4	-1.58124	0.113822	0.00593267	1	1	1	0.113822	0.113638	mashr_Brain_Cerebellar_Hemisphere.metaxcan_results	13769	0.999766	0.999302
ENSG00000040487.12	PQLC2	-1.58115	0.113845	0.083948	4	4	4	0.0241777	0.334126	mashr_Brain_Cerebellar_Hemisphere.metaxcan_results	13769	0.999766	0.999799
ENSG00000107159.12	CA9	1.58037	0.114022	0.0949141	3	3	3	0.0880399	0.678716	mashr_Brain_Cerebellar_Hemisphere.metaxcan_results	13769	0.999766	0.999109
ENSG00000267397.1	RP11-873E20.1	1.57993	0.114123	0.0187135	1	1	1	0.114123	0.194	mashr_Brain_Cerebellar_Hemisphere.metaxcan_results	13769	0.999766	0.999635
ENSG00000152611.11	CAPSL	-1.57987	0.114136	0.00294021	1	1	1	0.114136	0.116718	mashr_Brain_Cerebellar_Hemisphere.metaxcan_results	13769	0.999766	0.999775
ENSG00000104412.7	EMC2	-1.57971	0.114174	0.069125	1	1	1	0.114174	0.44256	mashr_Brain_Cerebellar_Hemisphere.metaxcan_results	13769	0.999766	0.999859
ENSG00000248927.1	CTD-2334D19.1	1.57946	0.114231	0.00202018	1	1	1	0.114231	0.08144	mashr_Brain_Cerebellar_Hemisphere.metaxcan_results	13769	0.999766	0.998612
ENSG00000086061.15	DNAJA1	-1.57889	0.114362	0.000874767	1	1	1	0.114362	0.044764	mashr_Brain_Cerebellar_Hemisphere.metaxcan_results	13769	0.999766	0.999109
ENSG00000267107.6	PCAT19	-1.57853	0.114445	0.0192597	1	1	1	0.114445	0.249527	mashr_Brain_Cerebellar_Hemisphere.metaxcan_results	13769	0.999766	0.999799
ENSG00000163660.11	CCNL1	1.5782	0.114519	0.00386281	2	2	2	0.0584871	0.0711295	mashr_Brain_Cerebellar_Hemisphere.metaxcan_results	13769	0.999766	0.999658
ENSG00000133067.17	LGR6	1.5776	0.114657	0.000138262	1	1	1	0.114657	0.022741	mashr_Brain_Cerebellar_Hemisphere.metaxcan_results	13769	0.999766	0.999635
ENSG00000065060.16	UHRF1BP1	-1.57755	0.11467	0.032959	1	2	2	0.11467	0.281734	mashr_Brain_Cerebellar_Hemisphere.metaxcan_results	13769	0.999766	0.999635
ENSG00000188958.9	UTS2B	1.57755	0.11467	5.33e-06	1	1	1	0.11467	0.0076081	mashr_Brain_Cerebellar_Hemisphere.metaxcan_results	13769	0.999766	0.998612
ENSG00000110172.11	CHORDC1	-1.57677	0.114849	0.00451357	1	1	1	0.114849	0.159305	mashr_Brain_Cerebellar_Hemisphere.metaxcan_results	13769	0.999766	0.998612
ENSG00000140400.16	MAN2C1	-1.57626	0.114965	0.0608178	1	1	1	0.114965	0.422868	mashr_Brain_Cerebellar_Hemisphere.metaxcan_results	13769	0.999766	0.998289
ENSG00000162929.13	KIAA1841	-1.57616	0.114988	0.0090086	1	1	1	0.114988	0.151476	mashr_Brain_Cerebellar_Hemisphere.metaxcan_results	13769	0.999766	0.999109
ENSG00000136758.18	YME1L1	-1.57589	0.115052	0.00693221	1	1	1	0.115052	0.119077	mashr_Brain_Cerebellar_Hemisphere.metaxcan_results	13769	0.999766	0.999109
ENSG00000259494.1	MRPL46	-1.57563	0.115112	5.2e-05	1	1	1	0.115112	0.0237495	mashr_Brain_Cerebellar_Hemisphere.metaxcan_results	13769	0.999766	0.999859
ENSG00000111981.4	ULBP1	1.57543	0.115158	0.962087	2	2	2	0.0585157	1.29821	mashr_Brain_Cerebellar_Hemisphere.metaxcan_results	13769	0.999766	0.999859
ENSG00000249937.5	RP11-454P21.1	1.5749	0.115279	0.147523	2	2	2	0.152589	0.541732	mashr_Brain_Cerebellar_Hemisphere.metaxcan_results	13769	0.999766	0.999782
ENSG00000144837.8	PLA1A	-1.57458	0.115354	3.76e-05	1	1	1	0.115354	0.00910308	mashr_Brain_Cerebellar_Hemisphere.metaxcan_results	13769	0.999766	0.999302
ENSG00000065609.14	SNAP91	-1.5744	0.115395	0.000314089	1	1	1	0.115395	0.0611981	mashr_Brain_Cerebellar_Hemisphere.metaxcan_results	13769	0.999766	0.999302
ENSG00000168575.9	SLC20A2	-1.57437	0.115402	0.00198983	2	2	2	0.116521	0.252348	mashr_Brain_Cerebellar_Hemisphere.metaxcan_results	13769	0.999766	0.999302
ENSG00000196367.12	TRRAP	-1.57425	0.11543	0.00364233	1	1	1	0.11543	0.149338	mashr_Brain_Cerebellar_Hemisphere.metaxcan_results	13769	0.999766	0.999109
ENSG00000164300.16	SERINC5	-1.57397	0.115494	0.0566523	3	3	3	0.0500659	0.269039	mashr_Brain_Cerebellar_Hemisphere.metaxcan_results	13769	0.999766	0.999799
ENSG00000089157.15	RPLP0	-1.57351	0.115601	0.00114392	2	2	2	0.114898	0.0472032	mashr_Brain_Cerebellar_Hemisphere.metaxcan_results	13769	0.999766	0.999859
ENSG00000141524.15	TMC6	-1.57214	0.115919	0.00527289	1	1	1	0.115919	0.209729	mashr_Brain_Cerebellar_Hemisphere.metaxcan_results	13769	0.999766	0.998612
ENSG00000114739.13	ACVR2B	-1.57158	0.116049	0.0191921	1	1	1	0.116049	0.484553	mashr_Brain_Cerebellar_Hemisphere.metaxcan_results	13769	0.999766	0.999302
ENSG00000213995.11	NAXD	1.57143	0.116083	0.0999314	3	3	3	0.112483	0.72074	mashr_Brain_Cerebellar_Hemisphere.metaxcan_results	13769	0.999766	0.999859
ENSG00000124019.9	FAM124B	-1.57128	0.116117	0.000324115	1	1	1	0.116117	0.0762877	mashr_Brain_Cerebellar_Hemisphere.metaxcan_results	13769	0.999766	0.999859
ENSG00000185972.5	CCIN	1.57115	0.116149	0.00689198	1	1	1	0.116149	0.17586	mashr_Brain_Cerebellar_Hemisphere.metaxcan_results	13769	0.999766	0.999775
ENSG00000168280.16	KIF5C	-1.5709	0.116207	0.000503084	2	2	2	0.233289	0.123084	mashr_Brain_Cerebellar_Hemisphere.metaxcan_results	13769	0.999766	0.998289
ENSG00000118640.10	VAMP8	1.57073	0.116246	0.00224148	1	1	1	0.116246	0.134074	mashr_Brain_Cerebellar_Hemisphere.metaxcan_results	13769	0.999766	0.999635
ENSG00000153140.8	CETN3	-1.57057	0.116282	0.00623634	1	1	1	0.116282	0.133021	mashr_Brain_Cerebellar_Hemisphere.metaxcan_results	13769	0.999766	0.999635
ENSG00000183778.17	B3GALT5	-1.57052	0.116294	0.0017641	1	1	1	0.116294	0.0649503	mashr_Brain_Cerebellar_Hemisphere.metaxcan_results	13769	0.999766	0.998612
ENSG00000106546.12	AHR	1.56967	0.116491	0.00793915	2	2	2	0.153378	0.118753	mashr_Brain_Cerebellar_Hemisphere.metaxcan_results	13769	0.999766	0.998911
ENSG00000078401.6	EDN1	-1.56965	0.116496	0.000551628	1	1	1	0.116496	0.0641407	mashr_Brain_Cerebellar_Hemisphere.metaxcan_results	13769	0.999766	0.998911
ENSG00000137154.12	RPS6	1.56943	0.116547	0.0256348	3	3	3	0.0614961	0.298709	mashr_Brain_Cerebellar_Hemisphere.metaxcan_results	13769	0.999766	0.998612
ENSG00000139155.8	SLCO1C1	1.56903	0.11664	0.00183745	1	1	1	0.11664	0.155048	mashr_Brain_Cerebellar_Hemisphere.metaxcan_results	13769	0.999766	0.999635
ENSG00000006747.14	SCIN	-1.56883	0.116688	0.132551	2	2	2	0.116973	0.352198	mashr_Brain_Cerebellar_Hemisphere.metaxcan_results	13769	0.999766	0.999109
ENSG00000100412.15	ACO2	-1.56861	0.116738	0.00601998	1	1	1	0.116738	0.255647	mashr_Brain_Cerebellar_Hemisphere.metaxcan_results	13769	0.999766	0.999302
ENSG00000007062.11	PROM1	1.56834	0.116802	0.0301412	1	1	1	0.116802	0.297515	mashr_Brain_Cerebellar_Hemisphere.metaxcan_results	13769	0.999766	0.999775
ENSG00000140527.14	WDR93	1.5683	0.116812	0.00160689	1	1	1	0.116812	0.117389	mashr_Brain_Cerebellar_Hemisphere.metaxcan_results	13769	0.999766	0.999799
ENSG00000078269.14	SYNJ2	1.56825	0.116822	0.00585987	2	2	2	0.151218	0.15016	mashr_Brain_Cerebellar_Hemisphere.metaxcan_results	13769	0.999766	0.999782
ENSG00000162437.14	RAVER2	1.56756	0.116984	0.0943891	3	3	3	0.0556905	0.899858	mashr_Brain_Cerebellar_Hemisphere.metaxcan_results	13769	0.999766	0.998612
ENSG00000164237.8	CMBL	1.56723	0.11706	0.0704731	3	3	3	0.123416	0.369586	mashr_Brain_Cerebellar_Hemisphere.metaxcan_results	13769	0.999766	0.999302
ENSG00000029559.6	IBSP	-1.56686	0.117147	0.0409907	2	2	2	0.119009	0.287939	mashr_Brain_Cerebellar_Hemisphere.metaxcan_results	13769	0.999766	0.999775
ENSG00000108312.14	UBTF	-1.56674	0.117175	9.87e-05	1	1	1	0.117175	0.0180883	mashr_Brain_Cerebellar_Hemisphere.metaxcan_results	13769	0.999766	0.999658
ENSG00000112305.14	SMAP1	-1.56635	0.117268	3.18e-06	2	2	2	0.147257	0.00602495	mashr_Brain_Cerebellar_Hemisphere.metaxcan_results	13769	0.999766	0.999859
ENSG00000152061.23	RABGAP1L	-1.56606	0.117334	0.0175439	1	1	1	0.117334	0.220545	mashr_Brain_Cerebellar_Hemisphere.metaxcan_results	13769	0.999766	0.999658
ENSG00000110711.9	AIP	-1.56579	0.117397	0.00188442	1	1	1	0.117397	0.0605946	mashr_Brain_Cerebellar_Hemisphere.metaxcan_results	13769	0.999766	0.999775
ENSG00000213654.9	GPSM3	-1.56572	0.117415	0.0278253	1	1	1	0.117415	0.54962	mashr_Brain_Cerebellar_Hemisphere.metaxcan_results	13769	0.999766	0.999782
ENSG00000075702.16	WDR62	1.56554	0.117456	0.0172466	1	1	1	0.117456	0.278705	mashr_Brain_Cerebellar_Hemisphere.metaxcan_results	13769	0.999766	0.998612
ENSG00000257595.2	RP3-473L9.4	1.56512	0.117554	0.00882315	2	2	2	0.128673	0.155701	mashr_Brain_Cerebellar_Hemisphere.metaxcan_results	13769	0.999766	0.998911
ENSG00000167676.4	PLIN4	1.564	0.117816	0.00454083	1	1	1	0.117816	0.103281	mashr_Brain_Cerebellar_Hemisphere.metaxcan_results	13769	0.999766	0.999481
ENSG00000171488.14	LRRC8C	-1.56326	0.117992	0.0144337	2	2	2	0.0333591	0.147514	mashr_Brain_Cerebellar_Hemisphere.metaxcan_results	13769	0.999766	0.999635
ENSG00000177082.12	WDR73	-1.56314	0.118021	0.0271824	2	2	2	0.125824	0.267277	mashr_Brain_Cerebellar_Hemisphere.metaxcan_results	13769	0.999766	0.999109
ENSG00000095321.16	CRAT	-1.56308	0.118034	0.000576702	1	1	1	0.118034	0.0900976	mashr_Brain_Cerebellar_Hemisphere.metaxcan_results	13769	0.999766	0.998911
ENSG00000250571.6	GLI4	1.56304	0.118044	0.00391576	1	1	1	0.118044	0.10532	mashr_Brain_Cerebellar_Hemisphere.metaxcan_results	13769	0.999766	0.999658
ENSG00000109163.6	GNRHR	-1.56294	0.118066	0.187941	2	2	2	0.146104	0.73024	mashr_Brain_Cerebellar_Hemisphere.metaxcan_results	13769	0.999766	0.999481
ENSG00000168434.12	COG7	-1.56243	0.118186	0.0279198	2	2	2	0.115243	0.2894	mashr_Brain_Cerebellar_Hemisphere.metaxcan_results	13769	0.999766	0.999658
ENSG00000169507.9	SLC38A11	-1.56239	0.118195	0.00315617	2	2	2	0.192089	0.15387	mashr_Brain_Cerebellar_Hemisphere.metaxcan_results	13769	0.999766	0.999481
ENSG00000088854.12	C20orf194	1.56162	0.118378	0.019068	2	4	4	0.0794624	0.549941	mashr_Brain_Cerebellar_Hemisphere.metaxcan_results	13769	0.999766	0.998289
ENSG00000178665.14	ZNF713	-1.56142	0.118425	0.136136	3	4	4	0.133182	0.501791	mashr_Brain_Cerebellar_Hemisphere.metaxcan_results	13769	0.999766	0.999775
ENSG00000265971.1	RP11-269G24.6	1.5614	0.118429	0.00760248	2	2	2	0.0979482	0.0787744	mashr_Brain_Cerebellar_Hemisphere.metaxcan_results	13769	0.999766	0.999782
ENSG00000173809.17	TDRD12	-1.56129	0.118456	0.031715	2	2	2	0.082659	0.171491	mashr_Brain_Cerebellar_Hemisphere.metaxcan_results	13769	0.999766	0.999859
ENSG00000230615.6	RP5-1198O20.4	1.56115	0.118489	0.00101526	1	1	1	0.118489	0.060462	mashr_Brain_Cerebellar_Hemisphere.metaxcan_results	13769	0.999766	0.999859
ENSG00000234177.5	LINC01114	-1.56094	0.118539	0.0297854	2	2	2	0.117725	0.241172	mashr_Brain_Cerebellar_Hemisphere.metaxcan_results	13769	0.999766	0.998911
ENSG00000244509.3	APOBEC3C	1.56049	0.118644	0.0190966	2	3	3	0.18082	0.183738	mashr_Brain_Cerebellar_Hemisphere.metaxcan_results	13769	0.999766	0.999481
ENSG00000233056.2	ERVH48-1	-1.56034	0.11868	0.0544109	2	2	2	0.0975901	0.411913	mashr_Brain_Cerebellar_Hemisphere.metaxcan_results	13769	0.999766	0.999635
ENSG00000170468.7	RIOX1	1.55982	0.118803	0.0031761	1	1	1	0.118803	0.101883	mashr_Brain_Cerebellar_Hemisphere.metaxcan_results	13769	0.999766	0.999775
ENSG00000108395.13	TRIM37	1.55921	0.118946	5.93e-05	2	2	2	0.118846	0.0132028	mashr_Brain_Cerebellar_Hemisphere.metaxcan_results	13769	0.999766	0.999859
ENSG00000124249.6	KCNK15	-1.55883	0.119037	0.0177256	2	2	2	0.143779	0.396533	mashr_Brain_Cerebellar_Hemisphere.metaxcan_results	13769	0.999766	0.999782
ENSG00000146574.15	CCZ1B	-1.55802	0.11923	0.360445	3	4	4	0.193965	0.816485	mashr_Brain_Cerebellar_Hemisphere.metaxcan_results	13769	0.999766	0.999799
ENSG00000124562.9	SNRPC	1.55782	0.119276	0.0164069	1	1	1	0.119276	0.198776	mashr_Brain_Cerebellar_Hemisphere.metaxcan_results	13769	0.999766	0.999859
ENSG00000239922.1	RP11-71N10.1	1.5576	0.119328	0.120705	1	1	1	0.119328	1.35675	mashr_Brain_Cerebellar_Hemisphere.metaxcan_results	13769	0.999766	0.999799
ENSG00000166181.12	API5	-1.55707	0.119455	0.00322026	2	2	2	0.0514965	0.0530644	mashr_Brain_Cerebellar_Hemisphere.metaxcan_results	13769	0.999766	0.999302
ENSG00000219545.11	UMAD1	-1.5569	0.119494	0.0122361	2	2	2	0.243104	0.132749	mashr_Brain_Cerebellar_Hemisphere.metaxcan_results	13769	0.999766	0.999775
ENSG00000180998.11	GPR137C	-1.55669	0.119544	0.0180824	1	1	1	0.119544	0.190264	mashr_Brain_Cerebellar_Hemisphere.metaxcan_results	13769	0.999766	0.999775
ENSG00000117266.15	CDK18	1.55584	0.119745	0.0090733	1	2	2	0.119745	0.134163	mashr_Brain_Cerebellar_Hemisphere.metaxcan_results	13769	0.999766	0.999302
ENSG00000198945.7	L3MBTL3	1.55575	0.119768	0.0707076	2	2	2	0.146927	0.459823	mashr_Brain_Cerebellar_Hemisphere.metaxcan_results	13769	0.999766	0.999782
ENSG00000198853.11	RUSC2	1.55497	0.119954	2.93e-07	1	1	1	0.119954	0.00104692	mashr_Brain_Cerebellar_Hemisphere.metaxcan_results	13769	0.999766	0.999481
ENSG00000090661.11	CERS4	1.55491	0.119967	0.0296383	1	1	1	0.119967	0.255843	mashr_Brain_Cerebellar_Hemisphere.metaxcan_results	13769	0.999766	0.999775
ENSG00000272983.1	RP11-508N22.12	-1.55478	0.119999	0.152655	2	2	2	0.151905	0.896147	mashr_Brain_Cerebellar_Hemisphere.metaxcan_results	13769	0.999766	0.999481
ENSG00000183888.4	C1orf64	1.5542	0.120138	0.00322718	1	1	1	0.120138	0.166358	mashr_Brain_Cerebellar_Hemisphere.metaxcan_results	13769	0.999766	0.999635
ENSG00000229352.1	AC007563.3	-1.5534	0.120328	0.0509726	1	1	1	0.120328	0.342025	mashr_Brain_Cerebellar_Hemisphere.metaxcan_results	13769	0.999766	0.999658
ENSG00000104341.16	LAPTM4B	-1.55323	0.120368	0.107179	3	3	3	0.00704635	0.358095	mashr_Brain_Cerebellar_Hemisphere.metaxcan_results	13769	0.999766	0.998289
ENSG00000273015.2	RP11-352M15.2	-1.55316	0.120384	0.00420186	1	1	1	0.120384	0.122446	mashr_Brain_Cerebellar_Hemisphere.metaxcan_results	13769	0.999766	0.999302
ENSG00000134504.12	KCTD1	-1.5517	0.120734	0.00300821	1	1	1	0.120734	0.132133	mashr_Brain_Cerebellar_Hemisphere.metaxcan_results	13769	0.999766	0.999859
ENSG00000182810.6	DDX28	1.55137	0.120813	6.14e-07	1	1	1	0.120813	0.00193281	mashr_Brain_Cerebellar_Hemisphere.metaxcan_results	13769	0.999766	0.998289
ENSG00000116793.15	PHTF1	-1.55128	0.120835	0.0152691	1	1	1	0.120835	0.217381	mashr_Brain_Cerebellar_Hemisphere.metaxcan_results	13769	0.999766	0.998289
ENSG00000198324.13	FAM109A	-1.55087	0.120933	0.000748322	2	2	2	0.128673	0.0821461	mashr_Brain_Cerebellar_Hemisphere.metaxcan_results	13769	0.999766	0.999859
ENSG00000177721.4	ANXA2R	-1.55081	0.120946	0.0481585	2	2	2	0.119868	0.530823	mashr_Brain_Cerebellar_Hemisphere.metaxcan_results	13769	0.999766	0.999859
ENSG00000145908.12	ZNF300	-1.55072	0.120969	5.51e-05	1	2	2	0.120969	0.022911	mashr_Brain_Cerebellar_Hemisphere.metaxcan_results	13769	0.999766	0.999635
ENSG00000115604.10	IL18R1	1.5502	0.121094	0.23203	1	1	1	0.121094	0.661016	mashr_Brain_Cerebellar_Hemisphere.metaxcan_results	13769	0.999766	0.999109
ENSG00000160226.15	C21orf2	-1.55001	0.121139	0.160858	3	3	3	0.0881219	0.621455	mashr_Brain_Cerebellar_Hemisphere.metaxcan_results	13769	0.999766	0.999481
ENSG00000163879.10	DNALI1	-1.54976	0.1212	0.246374	2	2	2	0.0548909	0.730487	mashr_Brain_Cerebellar_Hemisphere.metaxcan_results	13769	0.999766	0.999799
ENSG00000228719.1	RP5-1119A7.14	1.54962	0.121233	0.00289489	1	1	1	0.121233	0.140105	mashr_Brain_Cerebellar_Hemisphere.metaxcan_results	13769	0.999766	0.999109
ENSG00000102743.14	SLC25A15	1.5492	0.121333	0.013356	2	2	2	0.0403753	0.22014	mashr_Brain_Cerebellar_Hemisphere.metaxcan_results	13769	0.999766	0.998911
ENSG00000139613.11	SMARCC2	1.54912	0.121354	0.00117226	1	1	1	0.121354	0.119754	mashr_Brain_Cerebellar_Hemisphere.metaxcan_results	13769	0.999766	0.999859
ENSG00000258520.1	RP11-363J20.2	-1.54902	0.121377	0.00160691	1	1	1	0.121377	0.119848	mashr_Brain_Cerebellar_Hemisphere.metaxcan_results	13769	0.999766	0.998612
ENSG00000174928.15	C3orf33	-1.54897	0.121389	0.0878766	1	1	1	0.121389	0.506125	mashr_Brain_Cerebellar_Hemisphere.metaxcan_results	13769	0.999766	0.999859
ENSG00000166143.9	PPP1R14D	-1.54867	0.121461	0.0550973	1	1	1	0.121461	0.344476	mashr_Brain_Cerebellar_Hemisphere.metaxcan_results	13769	0.999766	0.999658
ENSG00000010327.10	STAB1	-1.54857	0.121486	0.00532216	1	1	1	0.121486	0.215149	mashr_Brain_Cerebellar_Hemisphere.metaxcan_results	13769	0.999766	0.999481
ENSG00000145506.13	NKD2	1.54801	0.121619	0.0376717	1	1	1	0.121619	0.269367	mashr_Brain_Cerebellar_Hemisphere.metaxcan_results	13769	0.999766	0.999635
ENSG00000187535.13	IFT140	1.54761	0.121716	0.034843	2	2	2	0.170489	0.277459	mashr_Brain_Cerebellar_Hemisphere.metaxcan_results	13769	0.999766	0.998612
ENSG00000021300.13	PLEKHB1	-1.54647	0.12199	0.0121206	2	2	2	0.127439	0.161968	mashr_Brain_Cerebellar_Hemisphere.metaxcan_results	13769	0.999766	0.999775
ENSG00000128383.12	APOBEC3A	1.5464	0.122007	0.0048615	1	1	1	0.122007	0.110373	mashr_Brain_Cerebellar_Hemisphere.metaxcan_results	13769	0.999766	0.999799
ENSG00000148450.12	MSRB2	1.54583	0.122146	0.0217871	2	2	2	0.0266465	0.200365	mashr_Brain_Cerebellar_Hemisphere.metaxcan_results	13769	0.999766	0.999302
ENSG00000109684.14	CLNK	-1.54542	0.122244	0.233154	2	2	2	0.0534078	0.67245	mashr_Brain_Cerebellar_Hemisphere.metaxcan_results	13769	0.999766	0.999799
ENSG00000073417.14	PDE8A	1.54508	0.122326	0.000273527	1	1	1	0.122326	0.0324858	mashr_Brain_Cerebellar_Hemisphere.metaxcan_results	13769	0.999766	0.998612
ENSG00000153339.13	TRAPPC8	1.5445	0.122468	0.00262247	1	1	1	0.122468	0.0696504	mashr_Brain_Cerebellar_Hemisphere.metaxcan_results	13769	0.999766	0.998911
ENSG00000140987.19	ZSCAN32	-1.54398	0.122594	0.000126695	1	1	1	0.122594	0.0323231	mashr_Brain_Cerebellar_Hemisphere.metaxcan_results	13769	0.999766	0.999658
ENSG00000164125.15	FAM198B	-1.54395	0.122601	0.00421875	1	1	1	0.122601	0.146171	mashr_Brain_Cerebellar_Hemisphere.metaxcan_results	13769	0.999766	0.999635
ENSG00000205981.6	DNAJC19	1.54375	0.122648	1.42e-05	1	1	1	0.122648	0.00746608	mashr_Brain_Cerebellar_Hemisphere.metaxcan_results	13769	0.999766	0.999859
ENSG00000175536.6	LIPT2	-1.54199	0.123077	0.000169933	1	1	1	0.123077	0.0389915	mashr_Brain_Cerebellar_Hemisphere.metaxcan_results	13769	0.999766	0.998612
ENSG00000158552.12	ZFAND2B	1.5419	0.123098	0.0319446	1	1	1	0.123098	0.286888	mashr_Brain_Cerebellar_Hemisphere.metaxcan_results	13769	0.999766	0.999799
ENSG00000076604.14	TRAF4	1.54165	0.123158	0.0232708	2	2	2	0.00591595	0.187366	mashr_Brain_Cerebellar_Hemisphere.metaxcan_results	13769	0.999766	0.999782
ENSG00000033327.12	GAB2	1.54161	0.123168	0.0196957	2	2	2	0.128202	0.25591	mashr_Brain_Cerebellar_Hemisphere.metaxcan_results	13769	0.999766	0.998911
ENSG00000265692.1	LINC01970	1.54138	0.123225	0.00011345	1	1	1	0.123225	0.0356524	mashr_Brain_Cerebellar_Hemisphere.metaxcan_results	13769	0.999766	0.999481
ENSG00000242616.3	GNG10	1.54125	0.123256	0.174283	2	2	2	0.137092	0.502516	mashr_Brain_Cerebellar_Hemisphere.metaxcan_results	13769	0.999766	0.998911
ENSG00000131437.15	KIF3A	1.54103	0.123309	0.00154528	1	1	1	0.123309	0.102363	mashr_Brain_Cerebellar_Hemisphere.metaxcan_results	13769	0.999766	0.999775
ENSG00000186472.19	PCLO	-1.54026	0.123497	4.2e-05	1	1	1	0.123497	0.0113199	mashr_Brain_Cerebellar_Hemisphere.metaxcan_results	13769	0.999766	0.999635
ENSG00000169684.13	CHRNA5	-1.54013	0.123529	0.38345	2	2	2	0.106972	0.497391	mashr_Brain_Cerebellar_Hemisphere.metaxcan_results	13769	0.999766	0.999109
ENSG00000205403.12	CFI	1.53981	0.123608	0.00408796	3	3	3	0.161267	0.23291	mashr_Brain_Cerebellar_Hemisphere.metaxcan_results	13769	0.999766	0.999782
ENSG00000122705.16	CLTA	1.53766	0.124132	0.00164699	1	2	2	0.124132	0.0977689	mashr_Brain_Cerebellar_Hemisphere.metaxcan_results	13769	0.999766	0.998911
ENSG00000110429.13	FBXO3	-1.53737	0.124203	0.000104462	1	1	1	0.124203	0.0289438	mashr_Brain_Cerebellar_Hemisphere.metaxcan_results	13769	0.999766	0.999775
ENSG00000154027.18	AK5	-1.53696	0.124304	0.00219054	1	1	1	0.124304	0.129645	mashr_Brain_Cerebellar_Hemisphere.metaxcan_results	13769	0.999766	0.999658
ENSG00000070269.13	TMEM260	-1.53673	0.124359	0.0238512	1	1	1	0.124359	0.214318	mashr_Brain_Cerebellar_Hemisphere.metaxcan_results	13769	0.999766	0.999481
ENSG00000126858.16	RHOT1	-1.53648	0.124421	0.0200831	1	1	1	0.124421	0.288395	mashr_Brain_Cerebellar_Hemisphere.metaxcan_results	13769	0.999766	0.999782
ENSG00000204410.14	MSH5	-1.53591	0.124561	0.00906841	2	3	3	0.0219076	0.269967	mashr_Brain_Cerebellar_Hemisphere.metaxcan_results	13769	0.999766	0.999799
ENSG00000115602.16	IL1RL1	1.53483	0.124826	0.127486	1	1	1	0.124826	0.489973	mashr_Brain_Cerebellar_Hemisphere.metaxcan_results	13769	0.999766	0.999109
ENSG00000166411.13	IDH3A	-1.53434	0.124945	0.00461492	2	2	2	0.111835	0.166142	mashr_Brain_Cerebellar_Hemisphere.metaxcan_results	13769	0.999766	0.998612
ENSG00000231427.5	LINC01445	-1.53425	0.124969	0.00286397	1	1	1	0.124969	0.131996	mashr_Brain_Cerebellar_Hemisphere.metaxcan_results	13769	0.999766	0.999782
ENSG00000143537.13	ADAM15	1.53377	0.125087	0.0617625	2	2	2	0.125649	0.465892	mashr_Brain_Cerebellar_Hemisphere.metaxcan_results	13769	0.999766	0.998911
ENSG00000079805.16	DNM2	-1.53347	0.125161	0.00190769	2	2	2	0.0553436	0.182687	mashr_Brain_Cerebellar_Hemisphere.metaxcan_results	13769	0.999766	0.999658
ENSG00000197061.4	HIST1H4C	1.53336	0.125188	0.000356455	1	1	1	0.125188	0.029494	mashr_Brain_Cerebellar_Hemisphere.metaxcan_results	13769	0.999766	0.999799
ENSG00000174482.10	LINGO2	1.53306	0.125262	0.608768	2	2	2	0.154661	1.26635	mashr_Brain_Cerebellar_Hemisphere.metaxcan_results	13769	0.999766	0.999481
ENSG00000133985.2	TTC9	-1.53286	0.125311	0.00777664	2	2	2	0.12003	0.146443	mashr_Brain_Cerebellar_Hemisphere.metaxcan_results	13769	0.999766	0.999859
ENSG00000170703.15	TTLL6	-1.53285	0.125313	0.141915	2	2	2	0.144681	0.722312	mashr_Brain_Cerebellar_Hemisphere.metaxcan_results	13769	0.999766	0.999859
ENSG00000186417.13	GLDN	1.53234	0.125438	0.0164417	2	2	2	0.0689701	0.225493	mashr_Brain_Cerebellar_Hemisphere.metaxcan_results	13769	0.999766	0.998612
ENSG00000198604.10	BAZ1A	1.53231	0.125446	0.00822342	1	1	1	0.125446	0.146114	mashr_Brain_Cerebellar_Hemisphere.metaxcan_results	13769	0.999766	0.999775
ENSG00000124593.15	RP11-298J23.10	-1.53216	0.125484	0.0127483	2	2	2	0.036935	0.171583	mashr_Brain_Cerebellar_Hemisphere.metaxcan_results	13769	0.999766	0.998289
ENSG00000075218.18	GTSE1	-1.53172	0.125592	1.28e-05	2	2	2	0.108886	0.0150929	mashr_Brain_Cerebellar_Hemisphere.metaxcan_results	13769	0.999766	0.998289
ENSG00000132740.8	IGHMBP2	1.53148	0.125651	0.0986084	2	2	2	0.208927	0.540346	mashr_Brain_Cerebellar_Hemisphere.metaxcan_results	13769	0.999766	0.998911
ENSG00000180871.7	CXCR2	1.53107	0.125752	5.09e-07	1	1	1	0.125752	0.00102272	mashr_Brain_Cerebellar_Hemisphere.metaxcan_results	13769	0.999766	0.998911
ENSG00000103042.8	SLC38A7	-1.5307	0.125844	0.0202911	1	1	1	0.125844	0.305984	mashr_Brain_Cerebellar_Hemisphere.metaxcan_results	13769	0.999766	0.999775
ENSG00000143653.9	SCCPDH	-1.53014	0.125982	0.00238381	2	2	2	0.155434	0.145875	mashr_Brain_Cerebellar_Hemisphere.metaxcan_results	13769	0.999766	0.999635
ENSG00000128699.13	ORMDL1	1.52977	0.126073	0.531062	3	3	3	0.10401	0.546135	mashr_Brain_Cerebellar_Hemisphere.metaxcan_results	13769	0.999766	0.999635
ENSG00000153347.9	FAM81B	-1.52971	0.126088	0.0913265	1	1	1	0.126088	0.553086	mashr_Brain_Cerebellar_Hemisphere.metaxcan_results	13769	0.999766	0.999109
ENSG00000116096.5	SPR	-1.52956	0.126127	0.00174811	1	1	1	0.126127	0.0589127	mashr_Brain_Cerebellar_Hemisphere.metaxcan_results	13769	0.999766	0.999782
ENSG00000135547.8	HEY2	-1.52953	0.126133	0.00773129	1	1	1	0.126133	0.117608	mashr_Brain_Cerebellar_Hemisphere.metaxcan_results	13769	0.999766	0.999658
ENSG00000138303.17	ASCC1	1.52919	0.126216	0.0372526	3	3	3	0.0554077	0.436942	mashr_Brain_Cerebellar_Hemisphere.metaxcan_results	13769	0.999766	0.998612
ENSG00000105281.12	SLC1A5	-1.52902	0.12626	0.00219389	1	1	1	0.12626	0.0788427	mashr_Brain_Cerebellar_Hemisphere.metaxcan_results	13769	0.999766	0.998289
ENSG00000184451.5	CCR10	1.52824	0.126453	3.48e-05	1	1	1	0.126453	0.0082313	mashr_Brain_Cerebellar_Hemisphere.metaxcan_results	13769	0.999766	0.999775
ENSG00000177839.6	PCDHB9	-1.52769	0.126589	0.0346695	1	1	1	0.126589	0.326323	mashr_Brain_Cerebellar_Hemisphere.metaxcan_results	13769	0.999766	0.999859
ENSG00000144283.21	PKP4	1.52709	0.126739	0.00257142	2	2	2	0.123584	0.14987	mashr_Brain_Cerebellar_Hemisphere.metaxcan_results	13769	0.999766	0.999782
ENSG00000111816.7	FRK	1.52684	0.126802	0.0152508	2	2	2	0.072449	0.425916	mashr_Brain_Cerebellar_Hemisphere.metaxcan_results	13769	0.999766	0.998911
ENSG00000179240.9	RP11-111M22.2	1.52668	0.12684	0.00169507	2	2	2	0.041838	0.128187	mashr_Brain_Cerebellar_Hemisphere.metaxcan_results	13769	0.999766	0.999799
ENSG00000000971.15	CFH	1.52642	0.126906	0.00445029	2	2	2	0.0518824	0.104018	mashr_Brain_Cerebellar_Hemisphere.metaxcan_results	13769	0.999766	0.999302
ENSG00000095951.16	HIVEP1	-1.52633	0.126927	0.00681816	2	2	2	0.0386159	0.159155	mashr_Brain_Cerebellar_Hemisphere.metaxcan_results	13769	0.999766	0.998911
ENSG00000152242.10	C18orf25	1.52453	0.127378	0.00533555	1	1	1	0.127378	0.117532	mashr_Brain_Cerebellar_Hemisphere.metaxcan_results	13769	0.999766	0.998289
ENSG00000115875.18	SRSF7	1.52407	0.127491	0.00128911	2	2	2	0.0837881	0.0753347	mashr_Brain_Cerebellar_Hemisphere.metaxcan_results	13769	0.999766	0.999775
ENSG00000274245.1	RP11-357P18.2	1.52262	0.127855	0.0238157	1	1	1	0.127855	0.221099	mashr_Brain_Cerebellar_Hemisphere.metaxcan_results	13769	0.999766	0.999302
ENSG00000145242.13	EPHA5	-1.52247	0.127892	0.0279148	1	1	1	0.127892	0.265597	mashr_Brain_Cerebellar_Hemisphere.metaxcan_results	13769	0.999766	0.999782
ENSG00000163214.20	DHX57	1.52211	0.12798	0.0348185	1	1	1	0.12798	0.272811	mashr_Brain_Cerebellar_Hemisphere.metaxcan_results	13769	0.999766	0.999775
ENSG00000146350.13	TBC1D32	-1.52177	0.128067	0.0254244	1	1	1	0.128067	0.427578	mashr_Brain_Cerebellar_Hemisphere.metaxcan_results	13769	0.999766	0.999859
ENSG00000163138.18	PACRGL	1.52132	0.128178	0.08941	2	2	2	0.175502	0.667566	mashr_Brain_Cerebellar_Hemisphere.metaxcan_results	13769	0.999766	0.999799
ENSG00000171310.10	CHST11	-1.52107	0.128243	0.524137	1	1	1	0.128243	1.25984	mashr_Brain_Cerebellar_Hemisphere.metaxcan_results	13769	0.999766	0.999635
ENSG00000140983.13	RHOT2	1.52105	0.128247	0.00776829	2	2	2	0.121213	0.156866	mashr_Brain_Cerebellar_Hemisphere.metaxcan_results	13769	0.999766	0.998289
ENSG00000134490.13	TMEM241	-1.52096	0.12827	0.0310892	2	2	2	0.138632	0.297867	mashr_Brain_Cerebellar_Hemisphere.metaxcan_results	13769	0.999766	0.999775
ENSG00000206113.10	CFAP99	1.52056	0.128371	0.0436492	1	1	1	0.128371	0.305828	mashr_Brain_Cerebellar_Hemisphere.metaxcan_results	13769	0.999766	0.998289
ENSG00000264247.1	LINC00909	1.52041	0.128407	0.0834109	2	2	2	0.198986	0.474386	mashr_Brain_Cerebellar_Hemisphere.metaxcan_results	13769	0.999766	0.998289
ENSG00000225498.1	AC002064.5	1.52026	0.128445	0.0687726	1	1	1	0.128445	0.351409	mashr_Brain_Cerebellar_Hemisphere.metaxcan_results	13769	0.999766	0.999859
ENSG00000145335.15	SNCA	-1.52017	0.128467	0.00209954	1	1	1	0.128467	0.0746402	mashr_Brain_Cerebellar_Hemisphere.metaxcan_results	13769	0.999766	0.998612
ENSG00000066651.18	TRMT11	-1.51992	0.128531	0.0194147	1	1	1	0.128531	0.206881	mashr_Brain_Cerebellar_Hemisphere.metaxcan_results	13769	0.999766	0.998612
ENSG00000159873.9	CCDC117	-1.51989	0.12854	0.00130474	1	1	1	0.12854	0.0940331	mashr_Brain_Cerebellar_Hemisphere.metaxcan_results	13769	0.999766	0.999109
ENSG00000248109.2	CTC-295J13.3	1.51925	0.128701	4.85e-05	1	1	1	0.128701	0.0178996	mashr_Brain_Cerebellar_Hemisphere.metaxcan_results	13769	0.999766	0.999109
ENSG00000136492.8	BRIP1	-1.519	0.128764	0.03098	2	2	2	0.15704	0.145842	mashr_Brain_Cerebellar_Hemisphere.metaxcan_results	13769	0.999766	0.999775
ENSG00000141873.10	SLC39A3	1.51876	0.128822	0.000501391	1	1	1	0.128822	0.0554077	mashr_Brain_Cerebellar_Hemisphere.metaxcan_results	13769	0.999766	0.999859
ENSG00000170100.13	ZNF778	1.51836	0.128923	0.449107	4	4	4	0.0144945	0.995278	mashr_Brain_Cerebellar_Hemisphere.metaxcan_results	13769	0.999766	0.999481
ENSG00000267665.1	RP11-13K12.2	1.51817	0.128973	0.0265214	3	3	3	0.0806823	0.196198	mashr_Brain_Cerebellar_Hemisphere.metaxcan_results	13769	0.999766	0.999775
ENSG00000178199.13	ZC3H12D	1.51806	0.129	0.0073663	1	1	1	0.129	0.16156	mashr_Brain_Cerebellar_Hemisphere.metaxcan_results	13769	0.999766	0.999799
ENSG00000245937.7	LINC01184	-1.51703	0.129259	0.0280719	1	1	1	0.129259	0.27704	mashr_Brain_Cerebellar_Hemisphere.metaxcan_results	13769	0.999766	0.999658
ENSG00000275481.1	RP11-474P2.6	-1.51694	0.129283	0.00038756	1	2	2	0.129283	0.0568596	mashr_Brain_Cerebellar_Hemisphere.metaxcan_results	13769	0.999766	0.999109
ENSG00000005206.16	SPPL2B	1.51641	0.129415	0.0225071	2	2	2	0.121456	0.220446	mashr_Brain_Cerebellar_Hemisphere.metaxcan_results	13769	0.999766	0.999782
ENSG00000226913.1	BSN-AS2	-1.51566	0.129606	0.022816	1	1	1	0.129606	0.216773	mashr_Brain_Cerebellar_Hemisphere.metaxcan_results	13769	0.999766	0.999635
ENSG00000084090.13	STARD7	-1.51529	0.129699	0.00511591	2	2	2	0.24898	0.114581	mashr_Brain_Cerebellar_Hemisphere.metaxcan_results	13769	0.999766	0.999775
ENSG00000138606.19	SHF	1.51515	0.129735	0.0443335	1	1	1	0.129735	0.319604	mashr_Brain_Cerebellar_Hemisphere.metaxcan_results	13769	0.999766	0.999658
ENSG00000121621.6	KIF18A	-1.51503	0.129766	0.00012456	2	2	2	0.144626	0.0202004	mashr_Brain_Cerebellar_Hemisphere.metaxcan_results	13769	0.999766	0.998911
ENSG00000274198.1	RP11-579A4.1	1.51467	0.129856	1.8e-05	1	1	1	0.129856	0.0072898	mashr_Brain_Cerebellar_Hemisphere.metaxcan_results	13769	0.999766	0.999782
ENSG00000148680.15	HTR7	-1.51438	0.129929	0.0016245	1	1	1	0.129929	0.087947	mashr_Brain_Cerebellar_Hemisphere.metaxcan_results	13769	0.999766	0.999109
ENSG00000172638.12	EFEMP2	-1.51421	0.129973	0.0801432	1	2	2	0.129973	0.453551	mashr_Brain_Cerebellar_Hemisphere.metaxcan_results	13769	0.999766	0.999109
ENSG00000177946.5	CENPBD1	-1.51342	0.130172	0.0342411	2	2	2	0.106911	0.21359	mashr_Brain_Cerebellar_Hemisphere.metaxcan_results	13769	0.999766	0.999782
ENSG00000204311.12	DFNB59	1.513	0.130279	0.00682006	2	2	2	0.154427	0.113619	mashr_Brain_Cerebellar_Hemisphere.metaxcan_results	13769	0.999766	0.999481
ENSG00000120688.8	WBP4	1.51176	0.130596	0.0145079	1	1	1	0.130596	0.297083	mashr_Brain_Cerebellar_Hemisphere.metaxcan_results	13769	0.999766	0.999775
ENSG00000108384.14	RAD51C	1.51172	0.130604	0.0789657	1	1	1	0.130604	0.482194	mashr_Brain_Cerebellar_Hemisphere.metaxcan_results	13769	0.999766	0.998289
ENSG00000184014.7	DENND5A	-1.51124	0.130727	0.000263335	1	1	1	0.130727	0.0244805	mashr_Brain_Cerebellar_Hemisphere.metaxcan_results	13769	0.999766	0.999109
ENSG00000051108.14	HERPUD1	-1.51124	0.130727	0.00843065	1	1	1	0.130727	0.138361	mashr_Brain_Cerebellar_Hemisphere.metaxcan_results	13769	0.999766	0.999109
ENSG00000175166.16	PSMD2	-1.51098	0.130792	0.0117393	2	2	2	0.0908851	0.163351	mashr_Brain_Cerebellar_Hemisphere.metaxcan_results	13769	0.999766	0.999481
ENSG00000180245.4	RRH	1.51093	0.130806	0.00360101	1	2	2	0.130806	0.0894204	mashr_Brain_Cerebellar_Hemisphere.metaxcan_results	13769	0.999766	0.998911
ENSG00000038274.16	MAT2B	-1.51083	0.130832	0.00294728	1	1	1	0.130832	0.174154	mashr_Brain_Cerebellar_Hemisphere.metaxcan_results	13769	0.999766	0.998612
ENSG00000197969.11	VPS13A	-1.51079	0.130842	0.0038991	1	1	1	0.130842	0.0901521	mashr_Brain_Cerebellar_Hemisphere.metaxcan_results	13769	0.999766	0.999775
ENSG00000162664.16	ZNF326	-1.51022	0.130988	6.69e-05	1	1	1	0.130988	0.0239458	mashr_Brain_Cerebellar_Hemisphere.metaxcan_results	13769	0.999766	0.999775
ENSG00000170604.4	IRF2BP1	1.51013	0.131009	0.0017111	1	1	1	0.131009	0.0683295	mashr_Brain_Cerebellar_Hemisphere.metaxcan_results	13769	0.999766	0.999775
ENSG00000136999.4	NOV	-1.50909	0.131276	0.132873	2	2	2	0.140995	0.579522	mashr_Brain_Cerebellar_Hemisphere.metaxcan_results	13769	0.999766	0.999635
ENSG00000204564.11	C6orf136	-1.50898	0.131303	0.000404579	2	2	2	0.144735	0.0719286	mashr_Brain_Cerebellar_Hemisphere.metaxcan_results	13769	0.999766	0.999782
ENSG00000119927.13	GPAM	1.50893	0.131318	0.0469478	1	1	1	0.131318	0.304859	mashr_Brain_Cerebellar_Hemisphere.metaxcan_results	13769	0.999766	0.999658
ENSG00000174705.12	SH3PXD2B	-1.50842	0.131447	0.00974471	2	2	2	0.0966438	0.279155	mashr_Brain_Cerebellar_Hemisphere.metaxcan_results	13769	0.999766	0.998289
ENSG00000100360.14	IFT27	-1.50785	0.131592	0.0283957	1	1	1	0.131592	0.256727	mashr_Brain_Cerebellar_Hemisphere.metaxcan_results	13769	0.999766	0.999775
ENSG00000165732.12	DDX21	-1.50774	0.131621	3.35e-07	1	1	1	0.131621	0.00328333	mashr_Brain_Cerebellar_Hemisphere.metaxcan_results	13769	0.999766	0.998911
ENSG00000136059.14	VILL	1.50763	0.131649	0.0821417	1	1	1	0.131649	0.537792	mashr_Brain_Cerebellar_Hemisphere.metaxcan_results	13769	0.999766	0.998911
ENSG00000267325.1	LINC01415	1.50741	0.131706	0.00762778	1	1	1	0.131706	0.128534	mashr_Brain_Cerebellar_Hemisphere.metaxcan_results	13769	0.999766	0.999481
ENSG00000138092.10	CENPO	-1.50739	0.131712	0.00363781	1	2	2	0.131712	0.0874143	mashr_Brain_Cerebellar_Hemisphere.metaxcan_results	13769	0.999766	0.999658
ENSG00000164530.13	PI16	-1.50698	0.131815	0.450927	2	2	2	0.111899	0.763495	mashr_Brain_Cerebellar_Hemisphere.metaxcan_results	13769	0.999766	0.999481
ENSG00000139178.10	C1RL	1.50627	0.131999	0.0354639	2	2	2	0.157704	0.255469	mashr_Brain_Cerebellar_Hemisphere.metaxcan_results	13769	0.999766	0.999782
ENSG00000104365.13	IKBKB	1.50609	0.132044	0.0120035	1	1	1	0.132044	0.298475	mashr_Brain_Cerebellar_Hemisphere.metaxcan_results	13769	0.999766	0.999859
ENSG00000100065.14	CARD10	1.50586	0.132104	4.91e-05	1	1	1	0.132104	0.0364383	mashr_Brain_Cerebellar_Hemisphere.metaxcan_results	13769	0.999766	0.999782
ENSG00000183066.14	WBP2NL	-1.50583	0.132111	0.140359	1	2	2	0.132111	0.56948	mashr_Brain_Cerebellar_Hemisphere.metaxcan_results	13769	0.999766	0.999859
ENSG00000168066.20	SF1	-1.50521	0.13227	0.000996993	2	2	2	0.109692	0.0596479	mashr_Brain_Cerebellar_Hemisphere.metaxcan_results	13769	0.999766	0.998289
ENSG00000091527.15	CDV3	1.50423	0.132523	0.00302514	1	1	1	0.132523	0.28597	mashr_Brain_Cerebellar_Hemisphere.metaxcan_results	13769	0.999766	0.999859
ENSG00000111110.11	PPM1H	-1.50352	0.132705	0.000453734	1	1	1	0.132705	0.0378086	mashr_Brain_Cerebellar_Hemisphere.metaxcan_results	13769	0.999766	0.999302
ENSG00000116521.10	SCAMP3	-1.50344	0.132726	0.000873039	1	1	1	0.132726	0.050793	mashr_Brain_Cerebellar_Hemisphere.metaxcan_results	13769	0.999766	0.999481
ENSG00000119737.5	GPR75	-1.50329	0.132763	0.00156879	1	1	1	0.132763	0.136771	mashr_Brain_Cerebellar_Hemisphere.metaxcan_results	13769	0.999766	0.999799
ENSG00000178093.13	TSSK6	1.50322	0.132783	0.0259804	1	1	1	0.132783	0.310266	mashr_Brain_Cerebellar_Hemisphere.metaxcan_results	13769	0.999766	0.999109
ENSG00000186010.18	NDUFA13	-1.50322	0.132783	0.000317998	1	1	1	0.132783	0.034326	mashr_Brain_Cerebellar_Hemisphere.metaxcan_results	13769	0.999766	0.998911
ENSG00000266258.1	LINC01909	-1.50279	0.132893	0.142938	3	3	3	0.0679004	0.441467	mashr_Brain_Cerebellar_Hemisphere.metaxcan_results	13769	0.999766	0.999635
ENSG00000003249.13	DBNDD1	1.50189	0.133125	0.0144806	1	2	2	0.133125	0.328628	mashr_Brain_Cerebellar_Hemisphere.metaxcan_results	13769	0.999766	0.999109
ENSG00000175193.13	PARL	1.50155	0.133214	0.00100958	1	1	1	0.133214	0.0899805	mashr_Brain_Cerebellar_Hemisphere.metaxcan_results	13769	0.999766	0.998911
ENSG00000182117.5	NOP10	1.50081	0.133405	0.018722	3	3	3	0.210617	0.161901	mashr_Brain_Cerebellar_Hemisphere.metaxcan_results	13769	0.999766	0.999302
ENSG00000117335.19	CD46	-1.50059	0.133461	0.598619	2	2	2	0.0910202	0.762566	mashr_Brain_Cerebellar_Hemisphere.metaxcan_results	13769	0.999766	0.999658
ENSG00000166821.8	PEX11A	-1.50053	0.133476	0.0559602	2	2	2	0.00941051	0.303683	mashr_Brain_Cerebellar_Hemisphere.metaxcan_results	13769	0.999766	0.999775
ENSG00000175206.10	NPPA	1.50032	0.133532	0.0176836	2	2	2	0.141989	0.311469	mashr_Brain_Cerebellar_Hemisphere.metaxcan_results	13769	0.999766	0.999859
ENSG00000237949.1	LINC00844	1.49938	0.133775	0.000573473	1	1	1	0.133775	0.0474891	mashr_Brain_Cerebellar_Hemisphere.metaxcan_results	13769	0.999766	0.999782
ENSG00000164406.7	LEAP2	-1.49892	0.133894	0.00322841	1	1	1	0.133894	0.0821097	mashr_Brain_Cerebellar_Hemisphere.metaxcan_results	13769	0.999766	0.998612
ENSG00000137077.7	CCL21	1.4989	0.133898	1.13e-05	1	1	1	0.133898	0.0080482	mashr_Brain_Cerebellar_Hemisphere.metaxcan_results	13769	0.999766	0.998289
ENSG00000259803.6	SLC22A31	1.49858	0.133983	0.037142	2	2	2	0.035213	0.297242	mashr_Brain_Cerebellar_Hemisphere.metaxcan_results	13769	0.999766	0.999635
ENSG00000170234.12	PWWP2A	-1.49831	0.134052	0.00229398	2	2	2	0.0954444	0.0819204	mashr_Brain_Cerebellar_Hemisphere.metaxcan_results	13769	0.999766	0.998911
ENSG00000181577.15	C6orf223	1.49721	0.134338	9.1e-05	1	1	1	0.134338	0.0281388	mashr_Brain_Cerebellar_Hemisphere.metaxcan_results	13769	0.999766	0.998612
ENSG00000055118.14	KCNH2	1.49708	0.134373	0.195079	2	2	2	0.0588501	0.378295	mashr_Brain_Cerebellar_Hemisphere.metaxcan_results	13769	0.999766	0.999658
ENSG00000105677.11	TMEM147	1.49646	0.134533	0.00146941	2	2	2	0.128369	0.0953048	mashr_Brain_Cerebellar_Hemisphere.metaxcan_results	13769	0.999766	0.998612
ENSG00000008083.13	JARID2	-1.49636	0.134559	3.06e-06	1	1	1	0.134559	0.00844867	mashr_Brain_Cerebellar_Hemisphere.metaxcan_results	13769	0.999766	0.998289
ENSG00000029364.11	SLC39A9	1.49614	0.134616	0.021396	2	2	2	0.0961743	0.138749	mashr_Brain_Cerebellar_Hemisphere.metaxcan_results	13769	0.999766	0.999782
ENSG00000114805.16	PLCH1	1.49601	0.134651	0.00405958	1	1	1	0.134651	0.0967296	mashr_Brain_Cerebellar_Hemisphere.metaxcan_results	13769	0.999766	0.998911
ENSG00000156011.16	PSD3	1.49556	0.134768	0.0432078	1	1	1	0.134768	0.330469	mashr_Brain_Cerebellar_Hemisphere.metaxcan_results	13769	0.999766	0.999799
ENSG00000260230.2	FRRS1L	1.49549	0.134787	0.0242592	2	2	2	0.0546792	0.198218	mashr_Brain_Cerebellar_Hemisphere.metaxcan_results	13769	0.999766	0.999658
ENSG00000187848.12	P2RX2	-1.49525	0.134848	0.0688856	2	2	2	0.130882	0.371206	mashr_Brain_Cerebellar_Hemisphere.metaxcan_results	13769	0.999766	0.999799
ENSG00000117425.13	PTCH2	1.49522	0.134858	0.0059651	1	1	1	0.134858	0.141044	mashr_Brain_Cerebellar_Hemisphere.metaxcan_results	13769	0.999766	0.999302
ENSG00000152128.13	TMEM163	1.4951	0.134888	0.0149556	1	1	1	0.134888	0.169696	mashr_Brain_Cerebellar_Hemisphere.metaxcan_results	13769	0.999766	0.999635
ENSG00000084628.9	NKAIN1	1.49487	0.134948	4.62e-09	1	1	1	0.134948	0.000110548	mashr_Brain_Cerebellar_Hemisphere.metaxcan_results	13769	0.999766	0.999635
ENSG00000118257.16	NRP2	1.49474	0.134982	0.000189085	1	1	1	0.134982	0.0441116	mashr_Brain_Cerebellar_Hemisphere.metaxcan_results	13769	0.999766	0.999658
ENSG00000157315.4	TMED6	1.49389	0.135204	0.0025139	1	1	1	0.135204	0.156871	mashr_Brain_Cerebellar_Hemisphere.metaxcan_results	13769	0.999766	0.999635
ENSG00000138468.15	SENP7	1.49251	0.135564	0.0245394	2	2	2	0.159688	0.141316	mashr_Brain_Cerebellar_Hemisphere.metaxcan_results	13769	0.999766	0.999799
ENSG00000226476.3	LINC01748	1.49233	0.135613	0.0356057	1	2	2	0.135613	0.257774	mashr_Brain_Cerebellar_Hemisphere.metaxcan_results	13769	0.999766	0.999799
ENSG00000107864.14	CPEB3	-1.49192	0.135721	0.0101258	1	1	1	0.135721	0.154428	mashr_Brain_Cerebellar_Hemisphere.metaxcan_results	13769	0.999766	0.999635
ENSG00000267838.2	AC008746.12	1.49174	0.135768	0.393997	2	2	2	0.0923871	0.616007	mashr_Brain_Cerebellar_Hemisphere.metaxcan_results	13769	0.999766	0.999658
ENSG00000204161.13	C10orf128	-1.4917	0.135778	0.0173815	2	2	2	0.104915	0.285298	mashr_Brain_Cerebellar_Hemisphere.metaxcan_results	13769	0.999766	0.999481
ENSG00000114853.13	ZBTB47	1.49139	0.13586	0.00261439	1	1	1	0.13586	0.115068	mashr_Brain_Cerebellar_Hemisphere.metaxcan_results	13769	0.999766	0.999302
ENSG00000162757.4	C1orf74	1.49132	0.135877	0.00370378	2	2	2	0.210127	0.0938652	mashr_Brain_Cerebellar_Hemisphere.metaxcan_results	13769	0.999766	0.999302
ENSG00000064763.10	FAR2	1.49066	0.13605	0.243921	2	2	2	0.0713169	0.67313	mashr_Brain_Cerebellar_Hemisphere.metaxcan_results	13769	0.999766	0.999109
ENSG00000198862.13	LTN1	-1.49021	0.13617	0.00098556	2	2	2	0.106751	0.0470363	mashr_Brain_Cerebellar_Hemisphere.metaxcan_results	13769	0.999766	0.998289
ENSG00000164308.16	ERAP2	-1.49002	0.136218	0.634808	1	1	1	0.136218	1.19202	mashr_Brain_Cerebellar_Hemisphere.metaxcan_results	13769	0.999766	0.999859
ENSG00000119938.8	PPP1R3C	1.48975	0.13629	0.00529867	1	1	1	0.13629	0.103665	mashr_Brain_Cerebellar_Hemisphere.metaxcan_results	13769	0.999766	0.999635
ENSG00000005486.16	RHBDD2	1.48965	0.136317	0.0114416	1	1	1	0.136317	0.484862	mashr_Brain_Cerebellar_Hemisphere.metaxcan_results	13769	0.999766	0.999302
ENSG00000172795.15	DCP2	1.48849	0.136621	0.0236949	1	1	1	0.136621	0.212399	mashr_Brain_Cerebellar_Hemisphere.metaxcan_results	13769	0.999766	0.999799
ENSG00000156299.13	TIAM1	1.48823	0.13669	0.00047722	1	1	1	0.13669	0.0740767	mashr_Brain_Cerebellar_Hemisphere.metaxcan_results	13769	0.999766	0.998612
ENSG00000204619.7	PPP1R11	-1.48767	0.136839	0.0721822	3	3	3	0.0218763	0.535087	mashr_Brain_Cerebellar_Hemisphere.metaxcan_results	13769	0.999766	0.999775
ENSG00000136147.17	PHF11	1.48737	0.136917	0.00610643	1	1	1	0.136917	0.118138	mashr_Brain_Cerebellar_Hemisphere.metaxcan_results	13769	0.999766	0.998911
ENSG00000163541.11	SUCLG1	-1.48711	0.136985	0.0338133	1	1	1	0.136985	0.479761	mashr_Brain_Cerebellar_Hemisphere.metaxcan_results	13769	0.999766	0.999775
ENSG00000174950.10	CD164L2	-1.48672	0.137088	0.263144	1	1	1	0.137088	1.35582	mashr_Brain_Cerebellar_Hemisphere.metaxcan_results	13769	0.999766	0.999859
ENSG00000164303.10	ENPP6	1.48605	0.137267	0.00265119	1	1	1	0.137267	0.0752142	mashr_Brain_Cerebellar_Hemisphere.metaxcan_results	13769	0.999766	0.999782
ENSG00000104047.14	DTWD1	1.48583	0.137325	0.0116633	3	3	3	0.178525	0.453081	mashr_Brain_Cerebellar_Hemisphere.metaxcan_results	13769	0.999766	0.999775
ENSG00000131233.9	GJA9	-1.4858	0.137333	0.0158983	2	2	2	0.121861	0.161441	mashr_Brain_Cerebellar_Hemisphere.metaxcan_results	13769	0.999766	0.999782
ENSG00000232448.1	RP11-416N4.1	1.48578	0.137336	0.0143293	2	2	2	0.139352	0.243091	mashr_Brain_Cerebellar_Hemisphere.metaxcan_results	13769	0.999766	0.999635
ENSG00000188342.11	GTF2F2	-1.48522	0.137485	0.0161681	1	1	1	0.137485	0.188623	mashr_Brain_Cerebellar_Hemisphere.metaxcan_results	13769	0.999766	0.998289
ENSG00000162408.10	NOL9	1.4852	0.137491	0.00576252	1	1	1	0.137491	0.158443	mashr_Brain_Cerebellar_Hemisphere.metaxcan_results	13769	0.999766	0.999799
ENSG00000065154.11	OAT	-1.48502	0.137539	0.0673623	2	2	2	0.126441	0.414611	mashr_Brain_Cerebellar_Hemisphere.metaxcan_results	13769	0.999766	0.999109
ENSG00000114331.13	ACAP2	1.48432	0.137723	0.000338752	1	1	1	0.137723	0.0718754	mashr_Brain_Cerebellar_Hemisphere.metaxcan_results	13769	0.999766	0.999481
ENSG00000141385.9	AFG3L2	-1.48411	0.13778	3.01e-06	1	1	1	0.13778	0.00642574	mashr_Brain_Cerebellar_Hemisphere.metaxcan_results	13769	0.999766	0.998289
ENSG00000089009.15	RPL6	-1.4839	0.137836	1.14e-05	1	1	1	0.137836	0.00906603	mashr_Brain_Cerebellar_Hemisphere.metaxcan_results	13769	0.999766	0.999635
ENSG00000179295.17	PTPN11	1.4839	0.137836	0.000328398	1	1	1	0.137836	0.0486663	mashr_Brain_Cerebellar_Hemisphere.metaxcan_results	13769	0.999766	0.999635
ENSG00000047849.21	MAP4	-1.48319	0.138025	0.000272118	1	1	1	0.138025	0.0259357	mashr_Brain_Cerebellar_Hemisphere.metaxcan_results	13769	0.999766	0.998289
ENSG00000177707.10	NECTIN3	1.48301	0.138072	0.00585808	1	1	1	0.138072	0.259537	mashr_Brain_Cerebellar_Hemisphere.metaxcan_results	13769	0.999766	0.999859
ENSG00000154265.15	ABCA5	1.48299	0.138076	0.0368425	1	1	1	0.138076	0.253029	mashr_Brain_Cerebellar_Hemisphere.metaxcan_results	13769	0.999766	0.999782
ENSG00000166603.4	MC4R	1.48215	0.138301	0.283761	2	2	2	0.134467	1.01968	mashr_Brain_Cerebellar_Hemisphere.metaxcan_results	13769	0.999766	0.999302
ENSG00000265055.1	AC145343.2	-1.48122	0.138548	0.0453837	2	2	2	0.0818138	0.316834	mashr_Brain_Cerebellar_Hemisphere.metaxcan_results	13769	0.999766	0.999109
ENSG00000173548.8	SNX33	-1.48104	0.138596	0.00716794	1	1	1	0.138596	0.151409	mashr_Brain_Cerebellar_Hemisphere.metaxcan_results	13769	0.999766	0.998289
ENSG00000183431.11	SF3A3	-1.48074	0.138676	0.00431626	1	1	1	0.138676	0.158274	mashr_Brain_Cerebellar_Hemisphere.metaxcan_results	13769	0.999766	0.998612
ENSG00000169371.13	SNUPN	-1.48034	0.138784	0.09102	2	2	2	0.173357	0.448007	mashr_Brain_Cerebellar_Hemisphere.metaxcan_results	13769	0.999766	0.999302
ENSG00000145725.19	PPIP5K2	-1.48022	0.138815	0.000319804	1	1	1	0.138815	0.0290836	mashr_Brain_Cerebellar_Hemisphere.metaxcan_results	13769	0.999766	0.998911
ENSG00000170027.6	YWHAG	-1.47992	0.138894	0.00113068	1	1	1	0.138894	0.0739056	mashr_Brain_Cerebellar_Hemisphere.metaxcan_results	13769	0.999766	0.999658
ENSG00000198089.15	SFI1	1.47894	0.139155	0.139764	4	4	4	0.0168541	0.64482	mashr_Brain_Cerebellar_Hemisphere.metaxcan_results	13769	0.999766	0.998289
ENSG00000167985.6	SDHAF2	1.4788	0.139193	0.00106971	1	2	2	0.139193	0.0807991	mashr_Brain_Cerebellar_Hemisphere.metaxcan_results	13769	0.999766	0.999782
ENSG00000198208.11	RPS6KL1	1.47857	0.139256	0.00894025	1	1	1	0.139256	0.129256	mashr_Brain_Cerebellar_Hemisphere.metaxcan_results	13769	0.999766	0.999635
ENSG00000244128.5	LINC01322	-1.47771	0.139485	1.06e-05	1	1	1	0.139485	0.00468697	mashr_Brain_Cerebellar_Hemisphere.metaxcan_results	13769	0.999766	0.998612
ENSG00000157181.15	C1orf27	1.47755	0.139529	0.0927413	3	4	4	0.0199513	0.411262	mashr_Brain_Cerebellar_Hemisphere.metaxcan_results	13769	0.999766	0.998289
ENSG00000107295.9	SH3GL2	-1.47729	0.139597	0.0255022	2	2	2	0.185854	0.295723	mashr_Brain_Cerebellar_Hemisphere.metaxcan_results	13769	0.999766	0.999859
ENSG00000110619.17	CARS	1.47725	0.13961	0.0111043	1	1	1	0.13961	0.270678	mashr_Brain_Cerebellar_Hemisphere.metaxcan_results	13769	0.999766	0.999782
ENSG00000138074.14	SLC5A6	1.47695	0.13969	0.0303737	1	1	1	0.13969	0.380065	mashr_Brain_Cerebellar_Hemisphere.metaxcan_results	13769	0.999766	0.999302
ENSG00000111269.2	CREBL2	-1.47674	0.139747	0.00301629	1	1	1	0.139747	0.0767294	mashr_Brain_Cerebellar_Hemisphere.metaxcan_results	13769	0.999766	0.999635
ENSG00000138029.13	HADHB	-1.47665	0.13977	0.0118494	1	1	1	0.13977	0.271885	mashr_Brain_Cerebellar_Hemisphere.metaxcan_results	13769	0.999766	0.998289
ENSG00000152795.17	HNRNPDL	-1.47639	0.139839	0.00129182	1	1	1	0.139839	0.109849	mashr_Brain_Cerebellar_Hemisphere.metaxcan_results	13769	0.999766	0.999859
ENSG00000165724.5	ZMYND19	1.47501	0.14021	0.000731417	1	1	1	0.14021	0.0776634	mashr_Brain_Cerebellar_Hemisphere.metaxcan_results	13769	0.999766	0.999109
ENSG00000163412.12	EIF4E3	-1.47481	0.140264	0.0015968	2	2	2	0.245743	0.0585324	mashr_Brain_Cerebellar_Hemisphere.metaxcan_results	13769	0.999766	0.999782
ENSG00000198515.13	CNGA1	1.47478	0.140272	0.202322	2	2	2	0.101871	0.527454	mashr_Brain_Cerebellar_Hemisphere.metaxcan_results	13769	0.999766	0.998612
ENSG00000132563.15	REEP2	-1.4747	0.140294	0.00318221	2	2	2	0.133933	0.0864934	mashr_Brain_Cerebellar_Hemisphere.metaxcan_results	13769	0.999766	0.998289
ENSG00000176399.3	DMRTA1	1.4746	0.14032	0.0259051	2	2	2	0.0920971	0.198909	mashr_Brain_Cerebellar_Hemisphere.metaxcan_results	13769	0.999766	0.999775
ENSG00000163155.11	LYSMD1	-1.47404	0.14047	0.0142809	1	2	2	0.14047	0.311097	mashr_Brain_Cerebellar_Hemisphere.metaxcan_results	13769	0.999766	0.999302
ENSG00000073067.13	CYP2W1	1.47402	0.140477	0.0143546	2	2	2	0.158591	0.319069	mashr_Brain_Cerebellar_Hemisphere.metaxcan_results	13769	0.999766	0.999782
ENSG00000101546.12	RBFA	-1.47366	0.140572	0.0589139	1	3	3	0.140572	0.355707	mashr_Brain_Cerebellar_Hemisphere.metaxcan_results	13769	0.999766	0.999481
ENSG00000147804.9	SLC39A4	-1.47313	0.140715	0.495346	3	3	3	0.0606593	0.811027	mashr_Brain_Cerebellar_Hemisphere.metaxcan_results	13769	0.999766	0.998289
ENSG00000164949.7	GEM	-1.47286	0.140788	8.74e-06	1	1	1	0.140788	0.0167802	mashr_Brain_Cerebellar_Hemisphere.metaxcan_results	13769	0.999766	0.999481
ENSG00000131791.7	PRKAB2	-1.47172	0.141096	0.0236771	2	2	2	0.136643	0.216775	mashr_Brain_Cerebellar_Hemisphere.metaxcan_results	13769	0.999766	0.998612
ENSG00000120539.14	MASTL	-1.47151	0.141154	0.497552	2	2	2	0.119073	0.936252	mashr_Brain_Cerebellar_Hemisphere.metaxcan_results	13769	0.999766	0.998289
ENSG00000182372.9	CLN8	-1.47135	0.141197	0.0826151	2	2	2	0.13911	0.434087	mashr_Brain_Cerebellar_Hemisphere.metaxcan_results	13769	0.999766	0.999775
ENSG00000114126.17	TFDP2	-1.47128	0.141216	0.000157589	1	2	2	0.141216	0.033663	mashr_Brain_Cerebellar_Hemisphere.metaxcan_results	13769	0.999766	0.999782
ENSG00000081059.19	TCF7	-1.47126	0.141221	0.184866	2	2	2	0.16875	0.623706	mashr_Brain_Cerebellar_Hemisphere.metaxcan_results	13769	0.999766	0.999799
ENSG00000084072.16	PPIE	-1.47122	0.141231	0.198732	1	1	1	0.141231	0.642905	mashr_Brain_Cerebellar_Hemisphere.metaxcan_results	13769	0.999766	0.999302
ENSG00000205356.9	TECPR1	-1.47095	0.141304	0.000223979	1	1	1	0.141304	0.0205326	mashr_Brain_Cerebellar_Hemisphere.metaxcan_results	13769	0.999766	0.999302
ENSG00000164713.9	BRI3	-1.47095	0.141304	0.0153628	1	1	1	0.141304	0.17005	mashr_Brain_Cerebellar_Hemisphere.metaxcan_results	13769	0.999766	0.998911
ENSG00000158079.14	PTPDC1	1.47081	0.141341	0.00153396	1	1	1	0.141341	0.0709659	mashr_Brain_Cerebellar_Hemisphere.metaxcan_results	13769	0.999766	0.999799
ENSG00000112293.14	GPLD1	1.47079	0.141348	0.00157609	2	2	2	0.150674	0.0649931	mashr_Brain_Cerebellar_Hemisphere.metaxcan_results	13769	0.999766	0.998289
ENSG00000134533.6	RERG	1.47068	0.141378	0.00107675	1	1	1	0.141378	0.0543856	mashr_Brain_Cerebellar_Hemisphere.metaxcan_results	13769	0.999766	0.999109
ENSG00000267221.2	CTD-2132N18.2	-1.47013	0.141528	2.3e-05	1	1	1	0.141528	0.00778205	mashr_Brain_Cerebellar_Hemisphere.metaxcan_results	13769	0.999766	0.998911
ENSG00000168273.7	SMIM4	1.46877	0.141896	0.000467821	2	2	2	0.0448985	0.0310467	mashr_Brain_Cerebellar_Hemisphere.metaxcan_results	13769	0.999766	0.999658
ENSG00000151490.13	PTPRO	-1.46857	0.14195	0.0386924	2	2	2	0.136386	0.281813	mashr_Brain_Cerebellar_Hemisphere.metaxcan_results	13769	0.999766	0.999775
ENSG00000163795.13	ZNF513	1.46843	0.141988	0.000316869	2	2	2	0.107904	0.0416815	mashr_Brain_Cerebellar_Hemisphere.metaxcan_results	13769	0.999766	0.999859
ENSG00000089022.13	MAPKAPK5	-1.46837	0.142003	0.000485167	1	2	2	0.142003	0.0437219	mashr_Brain_Cerebellar_Hemisphere.metaxcan_results	13769	0.999766	0.998289
ENSG00000256771.3	ZNF253	1.46835	0.142009	0.0284894	1	1	1	0.142009	0.257321	mashr_Brain_Cerebellar_Hemisphere.metaxcan_results	13769	0.999766	0.999481
ENSG00000171877.20	FRMD5	1.46819	0.142053	0.00348676	2	2	2	0.11826	0.150298	mashr_Brain_Cerebellar_Hemisphere.metaxcan_results	13769	0.999766	0.998289
ENSG00000145723.16	GIN1	1.46816	0.14206	0.0141613	1	1	1	0.14206	0.188899	mashr_Brain_Cerebellar_Hemisphere.metaxcan_results	13769	0.999766	0.999799
ENSG00000167526.13	RPL13	-1.46807	0.142085	0.00976118	2	2	2	0.179761	0.108973	mashr_Brain_Cerebellar_Hemisphere.metaxcan_results	13769	0.999766	0.999481
ENSG00000143570.17	SLC39A1	1.46778	0.142163	0.00149054	1	1	1	0.142163	0.0568387	mashr_Brain_Cerebellar_Hemisphere.metaxcan_results	13769	0.999766	0.999635
ENSG00000259920.1	RP11-2E11.5	-1.46772	0.142181	0.00219558	1	1	1	0.142181	0.0698548	mashr_Brain_Cerebellar_Hemisphere.metaxcan_results	13769	0.999766	0.999658
ENSG00000136448.11	NMT1	-1.46658	0.14249	0.0696616	2	2	2	0.0472528	0.229296	mashr_Brain_Cerebellar_Hemisphere.metaxcan_results	13769	0.999766	0.998289
ENSG00000075624.13	ACTB	1.46613	0.142612	0.000109253	1	1	1	0.142612	0.0365592	mashr_Brain_Cerebellar_Hemisphere.metaxcan_results	13769	0.999766	0.999109
ENSG00000160307.9	S100B	1.46611	0.142619	0.0256815	2	2	2	0.0992248	0.20435	mashr_Brain_Cerebellar_Hemisphere.metaxcan_results	13769	0.999766	0.999859
ENSG00000272047.1	GTF2H5	1.46578	0.142708	0.118233	4	4	4	0.148578	0.488847	mashr_Brain_Cerebellar_Hemisphere.metaxcan_results	13769	0.999766	0.999782
ENSG00000049247.13	UTS2	1.46528	0.142846	0.000758141	1	1	1	0.142846	0.0823212	mashr_Brain_Cerebellar_Hemisphere.metaxcan_results	13769	0.999766	0.999799
ENSG00000188321.13	ZNF559	1.46517	0.142875	0.349555	2	3	3	0.0271271	0.983532	mashr_Brain_Cerebellar_Hemisphere.metaxcan_results	13769	0.999766	0.998289
ENSG00000146414.15	SHPRH	-1.46516	0.142878	0.00624558	2	2	2	0.132156	0.0996822	mashr_Brain_Cerebellar_Hemisphere.metaxcan_results	13769	0.999766	0.999782
ENSG00000187678.8	SPRY4	-1.46511	0.142891	0.00983813	1	1	1	0.142891	0.1447	mashr_Brain_Cerebellar_Hemisphere.metaxcan_results	13769	0.999766	0.999658
ENSG00000099957.16	P2RX6	1.46469	0.143005	0.0149913	2	2	2	0.0656866	0.165183	mashr_Brain_Cerebellar_Hemisphere.metaxcan_results	13769	0.999766	0.998612
ENSG00000204909.7	SPINK9	-1.46423	0.143132	7.75e-05	1	1	1	0.143132	0.0136089	mashr_Brain_Cerebellar_Hemisphere.metaxcan_results	13769	0.999766	0.998289
ENSG00000143195.12	ILDR2	-1.46377	0.143257	0.0234397	1	1	1	0.143257	0.249179	mashr_Brain_Cerebellar_Hemisphere.metaxcan_results	13769	0.999766	0.999109
ENSG00000143194.12	MAEL	-1.46377	0.143257	0.00171838	1	1	1	0.143257	0.0674675	mashr_Brain_Cerebellar_Hemisphere.metaxcan_results	13769	0.999766	0.999635
ENSG00000196655.11	TRAPPC4	1.46357	0.143311	0.384801	2	2	2	0.108273	0.559358	mashr_Brain_Cerebellar_Hemisphere.metaxcan_results	13769	0.999766	0.999859
ENSG00000105750.14	ZNF85	-1.46285	0.143509	0.165701	3	4	4	0.112973	1.08822	mashr_Brain_Cerebellar_Hemisphere.metaxcan_results	13769	0.999766	0.999635
ENSG00000183807.7	FAM162B	1.46269	0.143552	0.0231394	1	1	1	0.143552	0.324441	mashr_Brain_Cerebellar_Hemisphere.metaxcan_results	13769	0.999766	0.999658
ENSG00000138696.10	BMPR1B	-1.46195	0.143755	5.87e-06	1	1	1	0.143755	0.0109805	mashr_Brain_Cerebellar_Hemisphere.metaxcan_results	13769	0.999766	0.998911
ENSG00000243646.9	IL10RB	-1.46177	0.143804	0.513112	3	3	3	0.0449548	0.832561	mashr_Brain_Cerebellar_Hemisphere.metaxcan_results	13769	0.999766	0.998289
ENSG00000186350.9	RXRA	1.46176	0.143807	0.0207278	2	2	2	0.142147	0.262368	mashr_Brain_Cerebellar_Hemisphere.metaxcan_results	13769	0.999766	0.999481
ENSG00000167740.9	CYB5D2	1.46175	0.143809	0.00135468	1	2	2	0.143809	0.0802652	mashr_Brain_Cerebellar_Hemisphere.metaxcan_results	13769	0.999766	0.999109
ENSG00000102879.15	CORO1A	1.46174	0.143812	0.000115502	1	1	1	0.143812	0.0252472	mashr_Brain_Cerebellar_Hemisphere.metaxcan_results	13769	0.999766	0.998911
ENSG00000147874.10	HAUS6	-1.46161	0.143847	0.00648906	1	1	1	0.143847	0.177683	mashr_Brain_Cerebellar_Hemisphere.metaxcan_results	13769	0.999766	0.999302
ENSG00000142583.17	SLC2A5	1.46122	0.143954	0.00259893	1	1	1	0.143954	0.0843519	mashr_Brain_Cerebellar_Hemisphere.metaxcan_results	13769	0.999766	0.999658
ENSG00000123901.8	GPR83	-1.4612	0.14396	0.356234	1	2	2	0.14396	0.970676	mashr_Brain_Cerebellar_Hemisphere.metaxcan_results	13769	0.999766	0.999775
ENSG00000249715.10	FER1L5	1.46119	0.143964	0.000800687	1	1	1	0.143964	0.0391661	mashr_Brain_Cerebellar_Hemisphere.metaxcan_results	13769	0.999766	0.999859
ENSG00000111642.14	CHD4	-1.46094	0.144032	0.000479559	1	1	1	0.144032	0.0421917	mashr_Brain_Cerebellar_Hemisphere.metaxcan_results	13769	0.999766	0.999799
ENSG00000151773.12	CCDC122	1.46069	0.144099	0.180034	1	1	1	0.144099	0.580434	mashr_Brain_Cerebellar_Hemisphere.metaxcan_results	13769	0.999766	0.999658
ENSG00000141759.14	TXNL4A	1.46062	0.14412	0.00111688	1	2	2	0.14412	0.0489764	mashr_Brain_Cerebellar_Hemisphere.metaxcan_results	13769	0.999766	0.998289
ENSG00000125409.12	TEKT3	-1.46047	0.14416	0.162607	2	2	2	0.144157	0.607473	mashr_Brain_Cerebellar_Hemisphere.metaxcan_results	13769	0.999766	0.999859
ENSG00000131899.10	LLGL1	-1.45994	0.144307	0.0147244	2	2	2	0.141317	0.180611	mashr_Brain_Cerebellar_Hemisphere.metaxcan_results	13769	0.999766	0.999481
ENSG00000138160.5	KIF11	-1.45959	0.144402	0.00217921	2	2	2	0.187655	0.194662	mashr_Brain_Cerebellar_Hemisphere.metaxcan_results	13769	0.999766	0.999658
ENSG00000166226.12	CCT2	1.45888	0.144599	0.00611772	2	2	2	0.239674	0.0930036	mashr_Brain_Cerebellar_Hemisphere.metaxcan_results	13769	0.999766	0.998911
ENSG00000109738.10	GLRB	-1.45794	0.144856	0.0125324	1	1	1	0.144856	0.391559	mashr_Brain_Cerebellar_Hemisphere.metaxcan_results	13769	0.999766	0.999635
ENSG00000213639.9	PPP1CB	-1.45788	0.144874	0.053497	2	2	2	0.10522	0.189345	mashr_Brain_Cerebellar_Hemisphere.metaxcan_results	13769	0.999766	0.998911
ENSG00000177084.16	POLE	-1.45742	0.145001	1.53676	2	2	2	0.0963265	1.08382	mashr_Brain_Cerebellar_Hemisphere.metaxcan_results	13769	0.999766	0.998911
ENSG00000108830.9	RND2	1.45705	0.145101	0.0332882	1	1	1	0.145101	0.291512	mashr_Brain_Cerebellar_Hemisphere.metaxcan_results	13769	0.999766	0.999635
ENSG00000107949.16	BCCIP	-1.4567	0.145199	0.0147377	1	1	1	0.145199	0.167068	mashr_Brain_Cerebellar_Hemisphere.metaxcan_results	13769	0.999766	0.998612
ENSG00000165181.16	C9orf84	-1.45665	0.145213	1.76e-07	1	2	2	0.145213	0.00164009	mashr_Brain_Cerebellar_Hemisphere.metaxcan_results	13769	0.999766	0.999782
ENSG00000112941.13	PAPD7	-1.45664	0.145217	0.0352423	2	2	2	0.0465035	0.600952	mashr_Brain_Cerebellar_Hemisphere.metaxcan_results	13769	0.999766	0.999302
ENSG00000136824.18	SMC2	1.456	0.145393	1.11215	2	2	2	0.147495	0.779075	mashr_Brain_Cerebellar_Hemisphere.metaxcan_results	13769	0.999766	0.999775
ENSG00000197343.10	ZNF655	-1.45576	0.14546	4.78e-05	1	1	1	0.14546	0.0154622	mashr_Brain_Cerebellar_Hemisphere.metaxcan_results	13769	0.999766	0.999775
ENSG00000122085.16	MTERF4	-1.45558	0.145508	0.297378	2	3	3	0.0234203	1.10717	mashr_Brain_Cerebellar_Hemisphere.metaxcan_results	13769	0.999766	0.999635
ENSG00000152894.14	PTPRK	1.45504	0.14566	5.38e-05	2	2	2	0.210101	0.0340908	mashr_Brain_Cerebellar_Hemisphere.metaxcan_results	13769	0.999766	0.999775
ENSG00000146707.14	POMZP3	1.45501	0.145665	0.419785	1	3	3	0.145665	1.07614	mashr_Brain_Cerebellar_Hemisphere.metaxcan_results	13769	0.999766	0.999799
ENSG00000273344.1	PAXIP1-AS1	1.4539	0.145975	0.112768	2	2	2	0.0887814	0.281386	mashr_Brain_Cerebellar_Hemisphere.metaxcan_results	13769	0.999766	0.999481
ENSG00000160551.11	TAOK1	-1.45366	0.14604	0.00148106	2	2	2	0.145902	0.0817004	mashr_Brain_Cerebellar_Hemisphere.metaxcan_results	13769	0.999766	0.998612
ENSG00000279927.1	CTA-212A2.4	1.45317	0.146176	0.000178803	1	1	1	0.146176	0.056662	mashr_Brain_Cerebellar_Hemisphere.metaxcan_results	13769	0.999766	0.999658
ENSG00000030582.17	GRN	1.45295	0.146236	0.012317	1	1	1	0.146236	0.197523	mashr_Brain_Cerebellar_Hemisphere.metaxcan_results	13769	0.999766	0.999658
ENSG00000103047.7	TANGO6	-1.4525	0.146364	0.000432978	1	1	1	0.146364	0.0438066	mashr_Brain_Cerebellar_Hemisphere.metaxcan_results	13769	0.999766	0.998289
ENSG00000158987.20	RAPGEF6	-1.45243	0.146381	0.00466265	1	1	1	0.146381	0.125626	mashr_Brain_Cerebellar_Hemisphere.metaxcan_results	13769	0.999766	0.998612
ENSG00000105053.10	VRK3	1.45217	0.146454	0.00389446	1	1	1	0.146454	0.10582	mashr_Brain_Cerebellar_Hemisphere.metaxcan_results	13769	0.999766	0.998289
ENSG00000140391.14	TSPAN3	-1.45204	0.146491	0.013821	1	1	1	0.146491	0.162838	mashr_Brain_Cerebellar_Hemisphere.metaxcan_results	13769	0.999766	0.999782
ENSG00000272338.2	RP11-722E23.2	1.45068	0.146869	0.0415105	1	1	1	0.146869	0.294077	mashr_Brain_Cerebellar_Hemisphere.metaxcan_results	13769	0.999766	0.999481
ENSG00000170471.14	RALGAPB	-1.45028	0.14698	0.000107733	1	1	1	0.14698	0.0196955	mashr_Brain_Cerebellar_Hemisphere.metaxcan_results	13769	0.999766	0.998289
ENSG00000153975.9	ZUFSP	1.44954	0.147186	0.0551536	2	2	2	0.15097	0.229039	mashr_Brain_Cerebellar_Hemisphere.metaxcan_results	13769	0.999766	0.999859
ENSG00000110195.12	FOLR1	1.44926	0.147264	7.68e-05	1	1	1	0.147264	0.0248254	mashr_Brain_Cerebellar_Hemisphere.metaxcan_results	13769	0.999766	0.998911
ENSG00000179526.16	SHARPIN	1.44908	0.147314	0.00318625	1	1	1	0.147314	0.13756	mashr_Brain_Cerebellar_Hemisphere.metaxcan_results	13769	0.999766	0.999799
ENSG00000276957.1	RP11-29B2.6	1.44882	0.147387	0.000592725	1	1	1	0.147387	0.0608084	mashr_Brain_Cerebellar_Hemisphere.metaxcan_results	13769	0.999766	0.999302
ENSG00000206560.11	ANKRD28	-1.44786	0.147657	0.00723872	2	2	2	0.14806	0.120466	mashr_Brain_Cerebellar_Hemisphere.metaxcan_results	13769	0.999766	0.999775
ENSG00000119912.15	IDE	1.44761	0.147726	0.00207945	2	2	2	0.167571	0.158775	mashr_Brain_Cerebellar_Hemisphere.metaxcan_results	13769	0.999766	0.999782
ENSG00000137310.11	TCF19	-1.44738	0.14779	0.361657	2	3	3	0.0300591	1.31261	mashr_Brain_Cerebellar_Hemisphere.metaxcan_results	13769	0.999766	0.999302
ENSG00000205143.2	ARID3C	1.44737	0.147794	0.0929707	1	1	1	0.147794	0.546433	mashr_Brain_Cerebellar_Hemisphere.metaxcan_results	13769	0.999766	0.998911
ENSG00000187664.8	HAPLN4	-1.44728	0.147818	0.0293586	3	3	3	0.0428575	0.314459	mashr_Brain_Cerebellar_Hemisphere.metaxcan_results	13769	0.999766	0.999859
ENSG00000136830.11	FAM129B	-1.44705	0.147883	0.0507173	3	3	3	0.038318	0.607853	mashr_Brain_Cerebellar_Hemisphere.metaxcan_results	13769	0.999766	0.999635
ENSG00000163590.13	PPM1L	1.44679	0.147957	0.0421494	1	1	1	0.147957	0.287723	mashr_Brain_Cerebellar_Hemisphere.metaxcan_results	13769	0.999766	0.999481
ENSG00000248712.7	CCDC153	1.44675	0.147967	0.112376	2	2	2	0.203675	0.307087	mashr_Brain_Cerebellar_Hemisphere.metaxcan_results	13769	0.999766	0.999782
ENSG00000151806.13	GUF1	-1.44671	0.147977	0.38795	3	3	3	0.0119299	0.630913	mashr_Brain_Cerebellar_Hemisphere.metaxcan_results	13769	0.999766	0.999302
ENSG00000257923.9	CUX1	-1.44655	0.148023	0.0132618	1	1	1	0.148023	0.146752	mashr_Brain_Cerebellar_Hemisphere.metaxcan_results	13769	0.999766	0.999635
ENSG00000245468.3	RP11-367J11.3	1.44642	0.14806	0.015044	1	1	1	0.14806	0.359183	mashr_Brain_Cerebellar_Hemisphere.metaxcan_results	13769	0.999766	0.998612
ENSG00000259669.5	RP11-643A5.2	-1.44618	0.148126	0.454993	1	2	2	0.148126	0.982594	mashr_Brain_Cerebellar_Hemisphere.metaxcan_results	13769	0.999766	0.999775
ENSG00000139116.18	KIF21A	-1.44579	0.148236	0.00881865	2	2	2	0.170458	0.162337	mashr_Brain_Cerebellar_Hemisphere.metaxcan_results	13769	0.999766	0.999658
ENSG00000198203.9	SULT1C2	1.4455	0.148317	1.58896	3	3	3	0.101004	1.2467	mashr_Brain_Cerebellar_Hemisphere.metaxcan_results	13769	0.999766	0.999775
ENSG00000180628.14	PCGF5	-1.4451	0.14843	0.000102756	2	2	2	0.157263	0.0430887	mashr_Brain_Cerebellar_Hemisphere.metaxcan_results	13769	0.999766	0.998612
ENSG00000113269.13	RNF130	1.44508	0.148436	0.00962065	1	1	1	0.148436	0.215624	mashr_Brain_Cerebellar_Hemisphere.metaxcan_results	13769	0.999766	0.999782
ENSG00000273399.2	RP11-408A13.3	-1.44492	0.14848	0.125094	2	2	2	0.0453548	0.941913	mashr_Brain_Cerebellar_Hemisphere.metaxcan_results	13769	0.999766	0.999775
ENSG00000135002.11	RFK	-1.44491	0.148484	0.0137432	2	3	3	0.185847	0.12027	mashr_Brain_Cerebellar_Hemisphere.metaxcan_results	13769	0.999766	0.999658
ENSG00000177425.10	PAWR	-1.44463	0.148563	0.00485087	2	2	2	0.266182	0.24337	mashr_Brain_Cerebellar_Hemisphere.metaxcan_results	13769	0.999766	0.999859
ENSG00000128463.12	EMC4	1.4446	0.14857	0.00527154	1	1	1	0.14857	0.151678	mashr_Brain_Cerebellar_Hemisphere.metaxcan_results	13769	0.999766	0.999782
ENSG00000166558.10	SLC38A8	-1.4443	0.148655	0.0211857	2	2	2	0.150646	0.302483	mashr_Brain_Cerebellar_Hemisphere.metaxcan_results	13769	0.999766	0.998289
ENSG00000274512.5	TBC1D3L	1.44429	0.148658	0.382793	1	2	2	0.148658	1.1221	mashr_Brain_Cerebellar_Hemisphere.metaxcan_results	13769	0.999766	0.999859
ENSG00000077616.10	NAALAD2	-1.44392	0.148762	0.0162261	1	1	1	0.148762	0.192033	mashr_Brain_Cerebellar_Hemisphere.metaxcan_results	13769	0.999766	0.998289
ENSG00000130675.14	MNX1	1.44376	0.148806	0.00168855	1	1	1	0.148806	0.104049	mashr_Brain_Cerebellar_Hemisphere.metaxcan_results	13769	0.999766	0.998289
ENSG00000131013.3	PPIL4	1.4437	0.148824	0.046332	1	1	1	0.148824	0.403899	mashr_Brain_Cerebellar_Hemisphere.metaxcan_results	13769	0.999766	0.999859
ENSG00000132819.16	RBM38	1.44342	0.148902	0.0312566	2	2	2	0.146036	0.327014	mashr_Brain_Cerebellar_Hemisphere.metaxcan_results	13769	0.999766	0.999782
ENSG00000186660.14	ZFP91	-1.44324	0.148952	0.0021933	1	1	1	0.148952	0.0762888	mashr_Brain_Cerebellar_Hemisphere.metaxcan_results	13769	0.999766	0.999658
ENSG00000166965.12	RCCD1	1.44306	0.149004	0.0375083	1	2	2	0.149004	0.380415	mashr_Brain_Cerebellar_Hemisphere.metaxcan_results	13769	0.999766	0.998289
ENSG00000228300.13	C19orf24	-1.44162	0.149411	0.0347088	2	3	3	0.176931	0.28865	mashr_Brain_Cerebellar_Hemisphere.metaxcan_results	13769	0.999766	0.999782
ENSG00000112695.11	COX7A2	1.44144	0.149461	5.96e-08	1	1	1	0.149461	0.000783358	mashr_Brain_Cerebellar_Hemisphere.metaxcan_results	13769	0.999766	0.999658
ENSG00000158773.14	USF1	-1.44119	0.149532	0.00169345	1	1	1	0.149532	0.0785739	mashr_Brain_Cerebellar_Hemisphere.metaxcan_results	13769	0.999766	0.998911
ENSG00000196792.11	STRN3	1.44041	0.149753	0.00161409	1	1	1	0.149753	0.0601513	mashr_Brain_Cerebellar_Hemisphere.metaxcan_results	13769	0.999766	0.999635
ENSG00000250377.1	CTC-467M3.3	-1.44008	0.149845	0.088195	2	2	2	0.0259354	0.338382	mashr_Brain_Cerebellar_Hemisphere.metaxcan_results	13769	0.999766	0.998289
ENSG00000169045.17	HNRNPH1	1.43981	0.149922	0.0124204	1	1	1	0.149922	0.168392	mashr_Brain_Cerebellar_Hemisphere.metaxcan_results	13769	0.999766	0.999799
ENSG00000145088.8	EAF2	-1.43877	0.150214	0.032826	2	2	2	0.0830407	0.289396	mashr_Brain_Cerebellar_Hemisphere.metaxcan_results	13769	0.999766	0.999302
ENSG00000264968.1	RP11-387H17.4	1.43846	0.150305	0.0127538	1	1	1	0.150305	0.198345	mashr_Brain_Cerebellar_Hemisphere.metaxcan_results	13769	0.999766	0.998911
ENSG00000172057.9	ORMDL3	-1.43846	0.150305	0.000312262	1	1	1	0.150305	0.0310357	mashr_Brain_Cerebellar_Hemisphere.metaxcan_results	13769	0.999766	0.998612
ENSG00000256540.1	RP11-598F7.6	-1.43839	0.150322	0.372478	3	3	3	0.150781	0.517376	mashr_Brain_Cerebellar_Hemisphere.metaxcan_results	13769	0.999766	0.999775
ENSG00000137824.15	RMDN3	-1.43808	0.150411	0.00743456	1	1	1	0.150411	0.11779	mashr_Brain_Cerebellar_Hemisphere.metaxcan_results	13769	0.999766	0.999635
ENSG00000082293.12	COL19A1	1.43804	0.150424	0.000169409	1	1	1	0.150424	0.0508286	mashr_Brain_Cerebellar_Hemisphere.metaxcan_results	13769	0.999766	0.998911
ENSG00000158715.5	SLC45A3	-1.43762	0.150541	0.00448303	2	2	2	0.0553935	0.0794194	mashr_Brain_Cerebellar_Hemisphere.metaxcan_results	13769	0.999766	0.999799
ENSG00000139370.11	SLC15A4	1.43737	0.150614	0.00211716	1	1	1	0.150614	0.104438	mashr_Brain_Cerebellar_Hemisphere.metaxcan_results	13769	0.999766	0.999658
ENSG00000108788.11	MLX	-1.4371	0.150689	0.000404223	1	1	1	0.150689	0.0289044	mashr_Brain_Cerebellar_Hemisphere.metaxcan_results	13769	0.999766	0.998289
ENSG00000198420.9	TCAF1	-1.43702	0.150713	0.0148267	1	2	2	0.150713	0.334267	mashr_Brain_Cerebellar_Hemisphere.metaxcan_results	13769	0.999766	0.999782
ENSG00000100629.16	CEP128	1.43628	0.150923	0.114406	2	2	2	0.280715	0.374748	mashr_Brain_Cerebellar_Hemisphere.metaxcan_results	13769	0.999766	0.998911
ENSG00000170214.3	ADRA1B	1.4361	0.150973	0.00130686	2	2	2	0.144183	0.0676267	mashr_Brain_Cerebellar_Hemisphere.metaxcan_results	13769	0.999766	0.998612
ENSG00000129757.12	CDKN1C	1.43512	0.151253	1.23e-09	1	1	1	0.151253	0.000114236	mashr_Brain_Cerebellar_Hemisphere.metaxcan_results	13769	0.999766	0.999775
ENSG00000273030.1	RP11-285F16.1	1.43508	0.151264	0.00125072	2	2	2	0.0136095	0.052094	mashr_Brain_Cerebellar_Hemisphere.metaxcan_results	13769	0.999766	0.999775
ENSG00000155034.18	FBXL18	1.4347	0.151372	0.0179172	2	2	2	0.102304	0.141521	mashr_Brain_Cerebellar_Hemisphere.metaxcan_results	13769	0.999766	0.999799
ENSG00000180422.3	LINC00304	-1.43444	0.151447	0.333607	2	2	2	0.199273	0.741914	mashr_Brain_Cerebellar_Hemisphere.metaxcan_results	13769	0.999766	0.999782
ENSG00000151876.12	FBXO4	1.43432	0.151482	0.000180087	1	1	1	0.151482	0.0442165	mashr_Brain_Cerebellar_Hemisphere.metaxcan_results	13769	0.999766	0.999109
ENSG00000166912.16	MTMR10	1.43429	0.151488	0.0186453	3	3	3	0.0432012	0.189464	mashr_Brain_Cerebellar_Hemisphere.metaxcan_results	13769	0.999766	0.999799
ENSG00000267034.1	RP11-384O8.1	1.43424	0.151503	0.000104301	2	2	2	0.151426	0.0177706	mashr_Brain_Cerebellar_Hemisphere.metaxcan_results	13769	0.999766	0.999658
ENSG00000111737.11	RAB35	-1.43359	0.15169	0.0106738	1	1	1	0.15169	0.292575	mashr_Brain_Cerebellar_Hemisphere.metaxcan_results	13769	0.999766	0.999481
ENSG00000172782.11	FADS6	-1.43352	0.15171	4.62e-05	1	2	2	0.15171	0.0353511	mashr_Brain_Cerebellar_Hemisphere.metaxcan_results	13769	0.999766	0.999635
ENSG00000180667.10	YOD1	1.43308	0.151836	0.00929622	1	1	1	0.151836	0.13466	mashr_Brain_Cerebellar_Hemisphere.metaxcan_results	13769	0.999766	0.998612
ENSG00000067560.10	RHOA	-1.43287	0.151894	3.95e-05	1	1	1	0.151894	0.00949502	mashr_Brain_Cerebellar_Hemisphere.metaxcan_results	13769	0.999766	0.998289
ENSG00000128656.13	CHN1	-1.43275	0.151929	0.326735	1	1	1	0.151929	0.801596	mashr_Brain_Cerebellar_Hemisphere.metaxcan_results	13769	0.999766	0.999782
ENSG00000183570.16	PCBP3	-1.43269	0.151947	0.0855185	2	2	2	0.117091	0.300786	mashr_Brain_Cerebellar_Hemisphere.metaxcan_results	13769	0.999766	0.998911
ENSG00000066336.11	SPI1	1.43268	0.15195	0.000111896	2	2	2	0.170637	0.0168284	mashr_Brain_Cerebellar_Hemisphere.metaxcan_results	13769	0.999766	0.999859
ENSG00000177888.7	ZBTB41	-1.43124	0.152363	0.0057168	1	2	2	0.152363	0.117963	mashr_Brain_Cerebellar_Hemisphere.metaxcan_results	13769	0.999766	0.999782
ENSG00000155868.7	MED7	1.43121	0.15237	5.09e-05	1	1	1	0.15237	0.0102168	mashr_Brain_Cerebellar_Hemisphere.metaxcan_results	13769	0.999766	0.998289
ENSG00000164932.12	CTHRC1	-1.43074	0.152503	0.0479092	2	2	2	0.0145852	0.327825	mashr_Brain_Cerebellar_Hemisphere.metaxcan_results	13769	0.999766	0.998289
ENSG00000101115.12	SALL4	1.43073	0.152508	0.106917	4	4	4	0.205122	0.448399	mashr_Brain_Cerebellar_Hemisphere.metaxcan_results	13769	0.999766	0.999635
ENSG00000108424.9	KPNB1	-1.43054	0.152561	3.06e-05	1	1	1	0.152561	0.0138394	mashr_Brain_Cerebellar_Hemisphere.metaxcan_results	13769	0.999766	0.999481
ENSG00000153814.11	JAZF1	-1.43025	0.152645	0.00147729	2	2	2	0.293743	0.081464	mashr_Brain_Cerebellar_Hemisphere.metaxcan_results	13769	0.999766	0.998612
ENSG00000141384.12	TAF4B	-1.43014	0.152678	0.0372499	2	3	3	0.215266	0.317894	mashr_Brain_Cerebellar_Hemisphere.metaxcan_results	13769	0.999766	0.998911
ENSG00000176055.9	MBLAC2	-1.42997	0.152727	0.000419286	1	1	1	0.152727	0.0339377	mashr_Brain_Cerebellar_Hemisphere.metaxcan_results	13769	0.999766	0.999658
ENSG00000180900.18	SCRIB	-1.42979	0.152778	0.0127533	1	1	1	0.152778	0.166126	mashr_Brain_Cerebellar_Hemisphere.metaxcan_results	13769	0.999766	0.999775
ENSG00000270866.1	RP11-706J10.2	1.42969	0.152807	5.84e-09	1	1	1	0.152807	0.000128511	mashr_Brain_Cerebellar_Hemisphere.metaxcan_results	13769	0.999766	0.998289
ENSG00000125520.13	SLC2A4RG	-1.42907	0.152985	0.0313277	2	2	2	0.0608359	0.250034	mashr_Brain_Cerebellar_Hemisphere.metaxcan_results	13769	0.999766	0.999799
ENSG00000126698.10	DNAJC8	1.42893	0.153024	0.00169172	1	1	1	0.153024	0.0600975	mashr_Brain_Cerebellar_Hemisphere.metaxcan_results	13769	0.999766	0.998911
ENSG00000101246.19	ARFRP1	-1.42881	0.153059	0.00688245	1	1	1	0.153059	0.137453	mashr_Brain_Cerebellar_Hemisphere.metaxcan_results	13769	0.999766	0.999635
ENSG00000197363.9	ZNF517	1.42875	0.153075	0.11242	2	2	2	0.167915	0.477299	mashr_Brain_Cerebellar_Hemisphere.metaxcan_results	13769	0.999766	0.999775
ENSG00000124713.5	GNMT	1.42871	0.153087	0.572034	2	2	2	0.0959607	0.571498	mashr_Brain_Cerebellar_Hemisphere.metaxcan_results	13769	0.999766	0.999658
ENSG00000130348.11	QRSL1	-1.42859	0.153121	0.296198	2	2	2	0.176031	0.671675	mashr_Brain_Cerebellar_Hemisphere.metaxcan_results	13769	0.999766	0.999859
ENSG00000111276.10	CDKN1B	1.4283	0.153205	3.22e-07	1	1	1	0.153205	0.000878311	mashr_Brain_Cerebellar_Hemisphere.metaxcan_results	13769	0.999766	0.999799
ENSG00000121741.16	ZMYM2	1.42727	0.153501	0.00093171	1	1	1	0.153501	0.100573	mashr_Brain_Cerebellar_Hemisphere.metaxcan_results	13769	0.999766	0.999775
ENSG00000130222.10	GADD45G	-1.42719	0.153524	0.00130685	1	1	1	0.153524	0.070151	mashr_Brain_Cerebellar_Hemisphere.metaxcan_results	13769	0.999766	0.998289
ENSG00000205089.7	CCNI2	1.42716	0.153534	0.00158519	1	1	1	0.153534	0.100946	mashr_Brain_Cerebellar_Hemisphere.metaxcan_results	13769	0.999766	0.999799
ENSG00000108799.12	EZH1	1.42678	0.153644	0.0103389	1	1	1	0.153644	0.142011	mashr_Brain_Cerebellar_Hemisphere.metaxcan_results	13769	0.999766	0.998612
ENSG00000198056.13	PRIM1	1.42648	0.15373	0.0281348	1	1	1	0.15373	0.415053	mashr_Brain_Cerebellar_Hemisphere.metaxcan_results	13769	0.999766	0.999658
ENSG00000025423.11	HSD17B6	-1.42648	0.15373	0.0135022	1	1	1	0.15373	0.28753	mashr_Brain_Cerebellar_Hemisphere.metaxcan_results	13769	0.999766	0.998289
ENSG00000260895.1	RP11-554A11.7	1.42616	0.153821	1.01e-08	1	1	1	0.153821	0.000133333	mashr_Brain_Cerebellar_Hemisphere.metaxcan_results	13769	0.999766	0.999109
ENSG00000111731.12	C2CD5	-1.42614	0.153827	0.00922163	1	1	1	0.153827	0.37501	mashr_Brain_Cerebellar_Hemisphere.metaxcan_results	13769	0.999766	0.999109
ENSG00000197937.12	ZNF347	1.42591	0.153893	0.0618247	3	3	3	0.194905	0.336825	mashr_Brain_Cerebellar_Hemisphere.metaxcan_results	13769	0.999766	0.999775
ENSG00000162735.18	PEX19	1.42565	0.15397	0.000124408	2	2	2	0.151257	0.0459072	mashr_Brain_Cerebellar_Hemisphere.metaxcan_results	13769	0.999766	0.999481
ENSG00000111605.16	CPSF6	-1.42564	0.153973	0.00404013	1	1	1	0.153973	0.100188	mashr_Brain_Cerebellar_Hemisphere.metaxcan_results	13769	0.999766	0.998612
ENSG00000198612.10	COPS8	-1.42561	0.15398	0.00404345	1	1	1	0.15398	0.360979	mashr_Brain_Cerebellar_Hemisphere.metaxcan_results	13769	0.999766	0.999302
ENSG00000114125.13	RNF7	-1.42552	0.154006	0.0166522	1	1	1	0.154006	0.451352	mashr_Brain_Cerebellar_Hemisphere.metaxcan_results	13769	0.999766	0.999109
ENSG00000136273.11	HUS1	-1.42521	0.154096	0.000281904	1	1	1	0.154096	0.0430816	mashr_Brain_Cerebellar_Hemisphere.metaxcan_results	13769	0.999766	0.999782
ENSG00000103227.18	LMF1	1.42395	0.15446	0.135443	3	3	3	0.0301817	0.456928	mashr_Brain_Cerebellar_Hemisphere.metaxcan_results	13769	0.999766	0.999481
ENSG00000151468.10	CCDC3	-1.42375	0.15452	0.072638	1	1	1	0.15452	0.462861	mashr_Brain_Cerebellar_Hemisphere.metaxcan_results	13769	0.999766	0.998612
ENSG00000272984.1	RP11-85E16.1	-1.42302	0.15473	0.00414682	1	1	1	0.15473	0.10866	mashr_Brain_Cerebellar_Hemisphere.metaxcan_results	13769	0.999766	0.999782
ENSG00000100614.17	PPM1A	-1.42281	0.154791	0.0135233	1	1	1	0.154791	0.212948	mashr_Brain_Cerebellar_Hemisphere.metaxcan_results	13769	0.999766	0.999109
ENSG00000133195.11	SLC39A11	-1.42202	0.15502	0.057705	2	2	2	0.0490005	0.41891	mashr_Brain_Cerebellar_Hemisphere.metaxcan_results	13769	0.999766	0.999109
ENSG00000162078.11	ZG16B	1.42201	0.155022	0.00383371	1	1	1	0.155022	0.0951735	mashr_Brain_Cerebellar_Hemisphere.metaxcan_results	13769	0.999766	0.999775
ENSG00000165115.14	KIF27	1.4218	0.155086	0.0288277	1	1	1	0.155086	0.355078	mashr_Brain_Cerebellar_Hemisphere.metaxcan_results	13769	0.999766	0.998289
ENSG00000187240.13	DYNC2H1	-1.4211	0.155287	0.00377482	2	2	2	0.152047	0.169193	mashr_Brain_Cerebellar_Hemisphere.metaxcan_results	13769	0.999766	0.998911
ENSG00000263050.1	RP11-667K14.3	-1.4207	0.155404	0.0302524	2	2	2	0.157169	0.265545	mashr_Brain_Cerebellar_Hemisphere.metaxcan_results	13769	0.999766	0.999799
ENSG00000268401.1	CTC-344H19.4	-1.42065	0.15542	0.263574	1	1	1	0.15542	0.751717	mashr_Brain_Cerebellar_Hemisphere.metaxcan_results	13769	0.999766	0.999658
ENSG00000113971.19	NPHP3	-1.42006	0.155591	0.162501	1	1	1	0.155591	0.741738	mashr_Brain_Cerebellar_Hemisphere.metaxcan_results	13769	0.999766	0.998289
ENSG00000113140.10	SPARC	-1.41935	0.155796	0.0100704	1	1	1	0.155796	0.155228	mashr_Brain_Cerebellar_Hemisphere.metaxcan_results	13769	0.999766	0.998289
ENSG00000124380.10	SNRNP27	-1.41921	0.155839	0.0412279	1	1	1	0.155839	0.319367	mashr_Brain_Cerebellar_Hemisphere.metaxcan_results	13769	0.999766	0.999859
ENSG00000183111.11	ARHGEF37	-1.4192	0.155842	0.089695	2	2	2	0.138746	0.302176	mashr_Brain_Cerebellar_Hemisphere.metaxcan_results	13769	0.999766	0.998612
ENSG00000071794.15	HLTF	1.41835	0.15609	0.0235189	2	2	2	0.161619	0.272993	mashr_Brain_Cerebellar_Hemisphere.metaxcan_results	13769	0.999766	0.999109
ENSG00000188761.11	BCL2L15	-1.41793	0.156211	0.104347	3	3	3	0.173904	0.286236	mashr_Brain_Cerebellar_Hemisphere.metaxcan_results	13769	0.999766	0.999109
ENSG00000149300.9	C11orf52	-1.41787	0.156228	0.136265	3	3	3	0.122323	1.52432	mashr_Brain_Cerebellar_Hemisphere.metaxcan_results	13769	0.999766	0.999775
ENSG00000160194.17	NDUFV3	1.41749	0.156339	0.195469	3	3	3	0.0657543	0.641398	mashr_Brain_Cerebellar_Hemisphere.metaxcan_results	13769	0.999766	0.999782
ENSG00000164691.16	TAGAP	-1.41646	0.156641	0.023752	2	2	2	0.153924	0.232205	mashr_Brain_Cerebellar_Hemisphere.metaxcan_results	13769	0.999766	0.998911
ENSG00000140465.13	CYP1A1	-1.41636	0.15667	0.0947586	2	2	2	0.0337242	0.537099	mashr_Brain_Cerebellar_Hemisphere.metaxcan_results	13769	0.999766	0.999799
ENSG00000174099.10	MSRB3	-1.41626	0.156698	0.0100904	1	2	2	0.156698	0.150686	mashr_Brain_Cerebellar_Hemisphere.metaxcan_results	13769	0.999766	0.998612
ENSG00000074054.17	CLASP1	-1.41598	0.156781	0.000796676	2	2	2	0.0932754	0.0683969	mashr_Brain_Cerebellar_Hemisphere.metaxcan_results	13769	0.999766	0.998612
ENSG00000167377.17	ZNF23	1.41554	0.156912	0.0406483	2	2	2	0.117715	0.304656	mashr_Brain_Cerebellar_Hemisphere.metaxcan_results	13769	0.999766	0.998289
ENSG00000110002.15	VWA5A	1.41549	0.156926	2.81e-05	1	1	1	0.156926	0.0144715	mashr_Brain_Cerebellar_Hemisphere.metaxcan_results	13769	0.999766	0.998612
ENSG00000068097.14	HEATR6	1.41542	0.156946	0.0341549	1	1	1	0.156946	0.533778	mashr_Brain_Cerebellar_Hemisphere.metaxcan_results	13769	0.999766	0.998289
ENSG00000124587.13	PEX6	-1.4154	0.156953	0.0616305	2	2	2	0.129493	0.354138	mashr_Brain_Cerebellar_Hemisphere.metaxcan_results	13769	0.999766	0.998612
ENSG00000100802.14	C14orf93	1.41532	0.156975	0.00653661	2	2	2	0.109556	0.151669	mashr_Brain_Cerebellar_Hemisphere.metaxcan_results	13769	0.999766	0.998289
ENSG00000169976.6	SF3B5	-1.41532	0.156975	0.000243412	1	2	2	0.156975	0.0466453	mashr_Brain_Cerebellar_Hemisphere.metaxcan_results	13769	0.999766	0.999635
ENSG00000263627.1	PPP4R1-AS1	-1.41501	0.157065	0.272239	1	1	1	0.157065	0.832789	mashr_Brain_Cerebellar_Hemisphere.metaxcan_results	13769	0.999766	0.999782
ENSG00000164978.17	NUDT2	1.41484	0.157116	0.498507	3	3	3	0.203221	0.603702	mashr_Brain_Cerebellar_Hemisphere.metaxcan_results	13769	0.999766	0.999481
ENSG00000115233.11	PSMD14	1.41483	0.157118	6.75e-05	2	2	2	0.150747	0.0117757	mashr_Brain_Cerebellar_Hemisphere.metaxcan_results	13769	0.999766	0.998612
ENSG00000167535.7	CACNB3	-1.41418	0.15731	0.0555952	2	2	2	0.152673	0.379521	mashr_Brain_Cerebellar_Hemisphere.metaxcan_results	13769	0.999766	0.998289
ENSG00000267289.1	CTD-2623N2.11	1.41409	0.157337	0.115199	1	1	1	0.157337	0.538271	mashr_Brain_Cerebellar_Hemisphere.metaxcan_results	13769	0.999766	0.999859
ENSG00000124635.8	HIST1H2BJ	1.4138	0.157422	0.00211737	2	2	2	0.28991	0.0971026	mashr_Brain_Cerebellar_Hemisphere.metaxcan_results	13769	0.999766	0.999782
ENSG00000138315.12	OIT3	1.41379	0.157422	0.11243	2	2	2	0.112989	0.345325	mashr_Brain_Cerebellar_Hemisphere.metaxcan_results	13769	0.999766	0.998612
ENSG00000156885.5	COX6A2	-1.41359	0.157482	0.0229397	2	2	2	0.231479	0.396527	mashr_Brain_Cerebellar_Hemisphere.metaxcan_results	13769	0.999766	0.998911
ENSG00000274400.1	RP11-294N21.3	-1.4134	0.157537	0.00582696	3	3	3	0.22094	0.189707	mashr_Brain_Cerebellar_Hemisphere.metaxcan_results	13769	0.999766	0.999799
ENSG00000215187.10	FAM166B	-1.41317	0.157606	0.041291	2	2	2	0.0214164	0.278758	mashr_Brain_Cerebellar_Hemisphere.metaxcan_results	13769	0.999766	0.999109
ENSG00000147724.11	FAM135B	1.4129	0.157686	0.000424021	1	1	1	0.157686	0.0373109	mashr_Brain_Cerebellar_Hemisphere.metaxcan_results	13769	0.999766	0.999799
ENSG00000113240.12	CLK4	1.41289	0.157687	0.0297388	2	2	2	0.158926	0.135791	mashr_Brain_Cerebellar_Hemisphere.metaxcan_results	13769	0.999766	0.999481
ENSG00000172725.13	CORO1B	-1.41217	0.1579	0.0475666	2	2	2	0.155049	0.299015	mashr_Brain_Cerebellar_Hemisphere.metaxcan_results	13769	0.999766	0.999782
ENSG00000187801.14	ZFP69B	1.41202	0.157944	0.0122558	1	1	1	0.157944	0.221611	mashr_Brain_Cerebellar_Hemisphere.metaxcan_results	13769	0.999766	0.999799
ENSG00000182263.13	FIGN	-1.41196	0.157962	0.00651349	2	3	3	0.125203	0.111831	mashr_Brain_Cerebellar_Hemisphere.metaxcan_results	13769	0.999766	0.999302
ENSG00000175634.14	RPS6KB2	-1.41169	0.158042	0.0019816	1	1	1	0.158042	0.0607931	mashr_Brain_Cerebellar_Hemisphere.metaxcan_results	13769	0.999766	0.998289
ENSG00000141664.9	ZCCHC2	1.41132	0.158151	0.0127119	2	2	2	0.194829	0.138527	mashr_Brain_Cerebellar_Hemisphere.metaxcan_results	13769	0.999766	0.999782
ENSG00000151967.18	SCHIP1	-1.41121	0.158182	0.00172074	2	2	2	0.126925	0.0823167	mashr_Brain_Cerebellar_Hemisphere.metaxcan_results	13769	0.999766	0.998612
ENSG00000173762.7	CD7	1.41085	0.158289	2.21e-05	1	1	1	0.158289	0.00872591	mashr_Brain_Cerebellar_Hemisphere.metaxcan_results	13769	0.999766	0.998612
ENSG00000106261.16	ZKSCAN1	-1.41009	0.158512	0.00911302	2	2	2	0.106952	0.146362	mashr_Brain_Cerebellar_Hemisphere.metaxcan_results	13769	0.999766	0.999635
ENSG00000064933.17	PMS1	1.40963	0.15865	0.0306125	2	2	2	0.279108	0.373696	mashr_Brain_Cerebellar_Hemisphere.metaxcan_results	13769	0.999766	0.999775
ENSG00000149930.17	TAOK2	-1.40962	0.158651	0.000420256	1	1	1	0.158651	0.0338443	mashr_Brain_Cerebellar_Hemisphere.metaxcan_results	13769	0.999766	0.999782
ENSG00000181026.14	AEN	1.40941	0.158713	0.0989891	3	3	3	0.13227	1.06144	mashr_Brain_Cerebellar_Hemisphere.metaxcan_results	13769	0.999766	0.999799
ENSG00000100979.14	PLTP	-1.40891	0.158861	0.00306564	2	2	2	0.216069	0.0750138	mashr_Brain_Cerebellar_Hemisphere.metaxcan_results	13769	0.999766	0.999799
ENSG00000180543.4	TSPYL5	1.4089	0.158866	0.108709	2	2	2	0.0598038	0.398412	mashr_Brain_Cerebellar_Hemisphere.metaxcan_results	13769	0.999766	0.998289
ENSG00000104112.8	SCG3	-1.40879	0.158899	0.0856189	1	2	2	0.158899	0.452485	mashr_Brain_Cerebellar_Hemisphere.metaxcan_results	13769	0.999766	0.999775
ENSG00000183072.9	NKX2-5	1.40835	0.159026	0.230262	1	1	1	0.159026	0.766937	mashr_Brain_Cerebellar_Hemisphere.metaxcan_results	13769	0.999766	0.999799
ENSG00000095464.9	PDE6C	-1.40817	0.159082	0.0158136	2	2	2	0.136561	0.23741	mashr_Brain_Cerebellar_Hemisphere.metaxcan_results	13769	0.999766	0.999481
ENSG00000263280.1	LA16c-325D7.2	-1.40778	0.159198	0.176365	1	1	1	0.159198	0.575678	mashr_Brain_Cerebellar_Hemisphere.metaxcan_results	13769	0.999766	0.999302
ENSG00000215845.10	TSTD1	-1.40772	0.159214	0.586276	5	6	6	0.197811	0.984053	mashr_Brain_Cerebellar_Hemisphere.metaxcan_results	13769	0.999766	0.999635
ENSG00000105887.10	MTPN	-1.40755	0.159264	9.4e-06	1	1	1	0.159264	0.00849196	mashr_Brain_Cerebellar_Hemisphere.metaxcan_results	13769	0.999766	0.998289
ENSG00000149050.9	ZNF214	1.40717	0.159377	0.0075726	1	1	1	0.159377	0.133504	mashr_Brain_Cerebellar_Hemisphere.metaxcan_results	13769	0.999766	0.999782
ENSG00000232237.3	ASCL5	-1.40699	0.159429	0.283621	1	1	1	0.159429	0.780464	mashr_Brain_Cerebellar_Hemisphere.metaxcan_results	13769	0.999766	0.998612
ENSG00000184857.7	TMEM186	-1.40684	0.159474	0.00994322	1	1	1	0.159474	0.243954	mashr_Brain_Cerebellar_Hemisphere.metaxcan_results	13769	0.999766	0.998911
ENSG00000273759.1	RP4-563E14.1	1.40681	0.159485	0.0398196	3	3	3	0.121678	0.378402	mashr_Brain_Cerebellar_Hemisphere.metaxcan_results	13769	0.999766	0.998612
ENSG00000119718.10	EIF2B2	-1.40641	0.159603	0.0105056	1	2	2	0.159603	0.139111	mashr_Brain_Cerebellar_Hemisphere.metaxcan_results	13769	0.999766	0.998911
ENSG00000178295.14	GEN1	-1.40641	0.159604	0.044657	2	2	2	0.154979	0.304412	mashr_Brain_Cerebellar_Hemisphere.metaxcan_results	13769	0.999766	0.999799
ENSG00000108375.12	RNF43	1.40629	0.159638	0.0125109	1	1	1	0.159638	0.204014	mashr_Brain_Cerebellar_Hemisphere.metaxcan_results	13769	0.999766	0.999658
ENSG00000119950.20	MXI1	-1.40541	0.1599	0.0389689	2	2	2	0.113354	0.176413	mashr_Brain_Cerebellar_Hemisphere.metaxcan_results	13769	0.999766	0.999775
ENSG00000057468.6	MSH4	1.4054	0.159903	0.0793244	1	2	2	0.159903	0.72365	mashr_Brain_Cerebellar_Hemisphere.metaxcan_results	13769	0.999766	0.999859
ENSG00000123143.12	PKN1	1.40498	0.160026	0.0102189	1	1	1	0.160026	0.316279	mashr_Brain_Cerebellar_Hemisphere.metaxcan_results	13769	0.999766	0.999658
ENSG00000138381.9	ASNSD1	-1.40468	0.160117	0.156693	2	2	2	0.106816	0.599251	mashr_Brain_Cerebellar_Hemisphere.metaxcan_results	13769	0.999766	0.999109
ENSG00000134824.13	FADS2	1.40467	0.16012	0.0125756	1	1	1	0.16012	0.170188	mashr_Brain_Cerebellar_Hemisphere.metaxcan_results	13769	0.999766	0.999658
ENSG00000157150.4	TIMP4	-1.40397	0.160327	0.0181716	2	2	2	0.139498	0.295511	mashr_Brain_Cerebellar_Hemisphere.metaxcan_results	13769	0.999766	0.999302
ENSG00000214562.14	NUTM2D	-1.4034	0.160497	0.116781	1	2	2	0.160497	0.558487	mashr_Brain_Cerebellar_Hemisphere.metaxcan_results	13769	0.999766	0.999481
ENSG00000100387.8	RBX1	-1.40288	0.160654	0.000116655	1	1	1	0.160654	0.0158912	mashr_Brain_Cerebellar_Hemisphere.metaxcan_results	13769	0.999766	0.999635
ENSG00000188554.13	NBR1	-1.40231	0.160822	0.0407452	1	1	1	0.160822	0.319075	mashr_Brain_Cerebellar_Hemisphere.metaxcan_results	13769	0.999766	0.998612
ENSG00000258733.5	CTD-2341M24.1	-1.40212	0.16088	0.00329097	1	1	1	0.16088	0.277064	mashr_Brain_Cerebellar_Hemisphere.metaxcan_results	13769	0.999766	0.999109
ENSG00000032444.15	PNPLA6	1.40204	0.160902	0.00947971	1	1	1	0.160902	0.151919	mashr_Brain_Cerebellar_Hemisphere.metaxcan_results	13769	0.999766	0.999782
ENSG00000261701.6	HPR	-1.40199	0.160918	0.510116	1	1	1	0.160918	1.46015	mashr_Brain_Cerebellar_Hemisphere.metaxcan_results	13769	0.999766	0.999302
ENSG00000254651.1	RP11-430H10.3	1.40176	0.160988	0.268577	2	2	2	0.213364	0.602153	mashr_Brain_Cerebellar_Hemisphere.metaxcan_results	13769	0.999766	0.999658
ENSG00000134955.11	SLC37A2	1.40115	0.161169	0.123811	3	3	3	0.213076	0.53722	mashr_Brain_Cerebellar_Hemisphere.metaxcan_results	13769	0.999766	0.999775
ENSG00000232190.2	LINC02181	-1.40067	0.161314	6.71e-06	1	1	1	0.161314	0.00382311	mashr_Brain_Cerebellar_Hemisphere.metaxcan_results	13769	0.999766	0.999782
ENSG00000163040.14	CCDC74A	-1.40027	0.161432	0.0441725	1	1	1	0.161432	0.314384	mashr_Brain_Cerebellar_Hemisphere.metaxcan_results	13769	0.999766	0.999799
ENSG00000274695.1	RP11-21K12.3	1.40007	0.161492	0.0304763	1	1	1	0.161492	0.303153	mashr_Brain_Cerebellar_Hemisphere.metaxcan_results	13769	0.999766	0.999658
ENSG00000092094.10	OSGEP	-1.39988	0.161549	0.466677	3	3	3	0.16367	0.64059	mashr_Brain_Cerebellar_Hemisphere.metaxcan_results	13769	0.999766	0.999658
ENSG00000067248.9	DHX29	-1.39955	0.161649	1.79e-08	1	1	1	0.161649	0.00118773	mashr_Brain_Cerebellar_Hemisphere.metaxcan_results	13769	0.999766	0.999859
ENSG00000099260.10	PALMD	1.39952	0.161657	0.00805004	1	1	1	0.161657	0.137648	mashr_Brain_Cerebellar_Hemisphere.metaxcan_results	13769	0.999766	0.999782
ENSG00000270020.1	RP11-463O9.9	1.39936	0.161705	0.493771	2	2	2	0.0563987	1.2316	mashr_Brain_Cerebellar_Hemisphere.metaxcan_results	13769	0.999766	0.999302
ENSG00000011454.16	RABGAP1	-1.39917	0.161763	0.0185653	1	1	1	0.161763	0.304129	mashr_Brain_Cerebellar_Hemisphere.metaxcan_results	13769	0.999766	0.999799
ENSG00000114650.18	SCAP	-1.39892	0.161837	0.00774055	1	1	1	0.161837	0.126871	mashr_Brain_Cerebellar_Hemisphere.metaxcan_results	13769	0.999766	0.999782
ENSG00000149806.10	FAU	-1.39887	0.16185	0.000241881	1	1	1	0.16185	0.13824	mashr_Brain_Cerebellar_Hemisphere.metaxcan_results	13769	0.999766	0.999658
ENSG00000136603.13	SKIL	-1.39852	0.161957	0.00181503	1	1	1	0.161957	0.0748245	mashr_Brain_Cerebellar_Hemisphere.metaxcan_results	13769	0.999766	0.999799
ENSG00000135077.8	HAVCR2	-1.39834	0.16201	0.000503782	1	1	1	0.16201	0.14199	mashr_Brain_Cerebellar_Hemisphere.metaxcan_results	13769	0.999766	0.998911
ENSG00000126778.8	SIX1	1.39817	0.162061	1.8e-09	1	1	1	0.162061	0.000107805	mashr_Brain_Cerebellar_Hemisphere.metaxcan_results	13769	0.999766	0.999658
ENSG00000179796.11	LRRC3B	-1.3975	0.162263	0.000191928	2	2	2	0.165158	0.0779291	mashr_Brain_Cerebellar_Hemisphere.metaxcan_results	13769	0.999766	0.999109
ENSG00000168071.21	CCDC88B	-1.39685	0.162459	0.310071	2	2	2	0.15742	0.881537	mashr_Brain_Cerebellar_Hemisphere.metaxcan_results	13769	0.999766	0.999775
ENSG00000261786.1	RP4-555D20.2	-1.39643	0.162585	0.00353675	1	1	1	0.162585	0.146682	mashr_Brain_Cerebellar_Hemisphere.metaxcan_results	13769	0.999766	0.999859
ENSG00000177700.5	POLR2L	1.39638	0.162599	0.00339732	2	2	2	0.157076	0.101413	mashr_Brain_Cerebellar_Hemisphere.metaxcan_results	13769	0.999766	0.999109
ENSG00000091140.13	DLD	-1.39534	0.162914	0.0448941	2	2	2	0.172905	0.160281	mashr_Brain_Cerebellar_Hemisphere.metaxcan_results	13769	0.999766	0.999635
ENSG00000075223.13	SEMA3C	-1.39383	0.163368	0.000476914	1	1	1	0.163368	0.0852824	mashr_Brain_Cerebellar_Hemisphere.metaxcan_results	13769	0.999766	0.998289
ENSG00000225873.3	LINC00694	1.39375	0.163394	0.0106386	1	1	1	0.163394	0.208704	mashr_Brain_Cerebellar_Hemisphere.metaxcan_results	13769	0.999766	0.999658
ENSG00000115109.13	EPB41L5	-1.39326	0.163541	0.092125	1	1	1	0.163541	0.553083	mashr_Brain_Cerebellar_Hemisphere.metaxcan_results	13769	0.999766	0.999658
ENSG00000115216.13	NRBP1	1.39326	0.163542	0.00176778	1	1	1	0.163542	0.0624265	mashr_Brain_Cerebellar_Hemisphere.metaxcan_results	13769	0.999766	0.999481
ENSG00000149273.14	RPS3	1.39297	0.163628	0.0359954	1	1	1	0.163628	0.544825	mashr_Brain_Cerebellar_Hemisphere.metaxcan_results	13769	0.999766	0.999658
ENSG00000279078.1	SND1-IT1	1.39289	0.163653	0.0292108	2	2	2	0.0500563	0.243298	mashr_Brain_Cerebellar_Hemisphere.metaxcan_results	13769	0.999766	0.998289
ENSG00000115649.15	CNPPD1	1.39268	0.163716	0.0660156	2	2	2	0.167764	0.401971	mashr_Brain_Cerebellar_Hemisphere.metaxcan_results	13769	0.999766	0.998911
ENSG00000119899.12	SLC17A5	1.39239	0.163805	0.0118145	1	1	1	0.163805	0.424469	mashr_Brain_Cerebellar_Hemisphere.metaxcan_results	13769	0.999766	0.999109
ENSG00000134291.11	TMEM106C	1.39192	0.163947	0.0281925	3	3	3	0.172732	0.402944	mashr_Brain_Cerebellar_Hemisphere.metaxcan_results	13769	0.999766	0.999859
ENSG00000164484.11	TMEM200A	-1.39106	0.164207	0.000510614	1	1	1	0.164207	0.0882441	mashr_Brain_Cerebellar_Hemisphere.metaxcan_results	13769	0.999766	0.999481
ENSG00000144724.19	PTPRG	1.39102	0.164221	0.00181299	3	3	3	0.167826	0.162854	mashr_Brain_Cerebellar_Hemisphere.metaxcan_results	13769	0.999766	0.999302
ENSG00000172830.12	SSH3	1.39054	0.164366	0.0687881	1	1	1	0.164366	1.02423	mashr_Brain_Cerebellar_Hemisphere.metaxcan_results	13769	0.999766	0.999658
ENSG00000139318.7	DUSP6	-1.39053	0.164368	3.07e-05	1	1	1	0.164368	0.0492637	mashr_Brain_Cerebellar_Hemisphere.metaxcan_results	13769	0.999766	0.999775
ENSG00000139292.12	LGR5	-1.39037	0.164417	0.00386836	1	1	1	0.164417	0.11177	mashr_Brain_Cerebellar_Hemisphere.metaxcan_results	13769	0.999766	0.999481
ENSG00000160075.11	SSU72	1.39021	0.164464	0.00237319	1	1	1	0.164464	0.0779517	mashr_Brain_Cerebellar_Hemisphere.metaxcan_results	13769	0.999766	0.999782
ENSG00000140009.18	ESR2	-1.39016	0.164479	0.0365194	1	1	1	0.164479	0.408728	mashr_Brain_Cerebellar_Hemisphere.metaxcan_results	13769	0.999766	0.999302
ENSG00000276529.1	AP001505.10	1.39016	0.16448	0.0409025	2	2	2	0.152772	0.399337	mashr_Brain_Cerebellar_Hemisphere.metaxcan_results	13769	0.999766	0.999859
ENSG00000144120.12	TMEM177	1.39005	0.164513	0.213412	2	2	2	0.179517	0.975513	mashr_Brain_Cerebellar_Hemisphere.metaxcan_results	13769	0.999766	0.998289
ENSG00000168243.10	GNG4	-1.39004	0.164518	0.000875786	1	1	1	0.164518	0.0503412	mashr_Brain_Cerebellar_Hemisphere.metaxcan_results	13769	0.999766	0.999799
ENSG00000172301.10	COPRS	-1.38998	0.164536	0.00243054	2	2	2	0.152735	0.111308	mashr_Brain_Cerebellar_Hemisphere.metaxcan_results	13769	0.999766	0.999859
ENSG00000171560.14	FGA	1.38996	0.16454	4.84e-07	1	1	1	0.16454	0.000964256	mashr_Brain_Cerebellar_Hemisphere.metaxcan_results	13769	0.999766	0.999782
ENSG00000150048.10	CLEC1A	1.38996	0.164542	0.0244809	1	1	1	0.164542	0.365087	mashr_Brain_Cerebellar_Hemisphere.metaxcan_results	13769	0.999766	0.999799
ENSG00000142227.10	EMP3	-1.38995	0.164545	0.000838893	2	2	2	0.262039	0.0472985	mashr_Brain_Cerebellar_Hemisphere.metaxcan_results	13769	0.999766	0.999775
ENSG00000145730.20	PAM	1.38987	0.164569	0.238689	2	2	2	0.181716	0.464823	mashr_Brain_Cerebellar_Hemisphere.metaxcan_results	13769	0.999766	0.999859
ENSG00000016391.10	CHDH	1.38919	0.164774	0.323015	2	2	2	0.157983	0.496861	mashr_Brain_Cerebellar_Hemisphere.metaxcan_results	13769	0.999766	0.999635
ENSG00000250305.8	KIAA1456	-1.38915	0.164786	0.000317222	1	1	1	0.164786	0.092604	mashr_Brain_Cerebellar_Hemisphere.metaxcan_results	13769	0.999766	0.998612
ENSG00000196104.10	SPOCK3	1.38911	0.1648	2.26e-05	1	1	1	0.1648	0.0215698	mashr_Brain_Cerebellar_Hemisphere.metaxcan_results	13769	0.999766	0.999658
ENSG00000271009.2	RP11-346C20.3	-1.389	0.164833	0.000231882	1	1	1	0.164833	0.0219944	mashr_Brain_Cerebellar_Hemisphere.metaxcan_results	13769	0.999766	0.999635
ENSG00000060688.12	SNRNP40	1.38861	0.164951	0.00302284	1	1	1	0.164951	0.265537	mashr_Brain_Cerebellar_Hemisphere.metaxcan_results	13769	0.999766	0.999109
ENSG00000101222.12	SPEF1	-1.38824	0.165063	0.0114044	1	1	1	0.165063	0.150804	mashr_Brain_Cerebellar_Hemisphere.metaxcan_results	13769	0.999766	0.999302
ENSG00000107854.5	TNKS2	-1.38798	0.165144	0.00973117	1	1	1	0.165144	0.188382	mashr_Brain_Cerebellar_Hemisphere.metaxcan_results	13769	0.999766	0.999775
ENSG00000118181.10	RPS25	-1.38795	0.165152	0.0584477	3	3	3	0.108273	0.359335	mashr_Brain_Cerebellar_Hemisphere.metaxcan_results	13769	0.999766	0.999658
ENSG00000164611.12	PTTG1	-1.38778	0.165203	0.051324	3	3	3	0.168367	0.216677	mashr_Brain_Cerebellar_Hemisphere.metaxcan_results	13769	0.999766	0.999635
ENSG00000169683.7	LRRC45	1.38768	0.165234	0.00901188	2	2	2	0.18493	0.124272	mashr_Brain_Cerebellar_Hemisphere.metaxcan_results	13769	0.999766	0.998612
ENSG00000111666.10	CHPT1	1.3875	0.16529	0.212054	3	3	3	0.0852832	0.521531	mashr_Brain_Cerebellar_Hemisphere.metaxcan_results	13769	0.999766	0.998289
ENSG00000108433.16	GOSR2	1.38715	0.165395	0.0320087	1	1	1	0.165395	0.255045	mashr_Brain_Cerebellar_Hemisphere.metaxcan_results	13769	0.999766	0.999859
ENSG00000176714.9	CCDC121	1.3871	0.16541	0.000926182	1	1	1	0.16541	0.146982	mashr_Brain_Cerebellar_Hemisphere.metaxcan_results	13769	0.999766	0.998289
ENSG00000105655.18	ISYNA1	-1.38661	0.16556	0.00502123	1	1	1	0.16556	0.100409	mashr_Brain_Cerebellar_Hemisphere.metaxcan_results	13769	0.999766	0.998612
ENSG00000006652.13	IFRD1	1.38661	0.165562	0.0860069	3	3	3	0.226208	0.375547	mashr_Brain_Cerebellar_Hemisphere.metaxcan_results	13769	0.999766	0.999481
ENSG00000267224.1	AC005498.4	-1.3864	0.165625	0.103037	2	2	2	0.219631	0.308717	mashr_Brain_Cerebellar_Hemisphere.metaxcan_results	13769	0.999766	0.999799
ENSG00000075884.13	ARHGAP15	-1.38592	0.16577	1e-06	1	1	1	0.16577	0.0019478	mashr_Brain_Cerebellar_Hemisphere.metaxcan_results	13769	0.999766	0.999859
ENSG00000109758.8	HGFAC	-1.38557	0.165878	0.232055	5	5	5	0.0924445	0.389403	mashr_Brain_Cerebellar_Hemisphere.metaxcan_results	13769	0.999766	0.999782
ENSG00000152804.10	HHEX	-1.38537	0.165939	0.00183732	1	1	1	0.165939	0.222864	mashr_Brain_Cerebellar_Hemisphere.metaxcan_results	13769	0.999766	0.999658
ENSG00000037474.14	NSUN2	1.38495	0.166069	0.468369	3	3	3	0.000238193	1.05938	mashr_Brain_Cerebellar_Hemisphere.metaxcan_results	13769	0.999766	0.998612
ENSG00000272720.1	CTA-228A9.3	-1.38486	0.166096	0.00473198	1	1	1	0.166096	0.119958	mashr_Brain_Cerebellar_Hemisphere.metaxcan_results	13769	0.999766	0.999775
ENSG00000172346.14	CSDC2	1.38386	0.1664	0.0179941	1	1	1	0.1664	0.344659	mashr_Brain_Cerebellar_Hemisphere.metaxcan_results	13769	0.999766	0.999859
ENSG00000136444.9	RSAD1	1.38382	0.166414	0.065853	2	2	2	0.113382	0.20117	mashr_Brain_Cerebellar_Hemisphere.metaxcan_results	13769	0.999766	0.998911
ENSG00000144935.14	TRPC1	-1.38294	0.166685	0.00144655	1	1	1	0.166685	0.0523739	mashr_Brain_Cerebellar_Hemisphere.metaxcan_results	13769	0.999766	0.999481
ENSG00000174485.15	DENND4A	1.38265	0.166774	0.0206978	2	2	2	0.0658771	0.149996	mashr_Brain_Cerebellar_Hemisphere.metaxcan_results	13769	0.999766	0.999302
ENSG00000125686.11	MED1	-1.38191	0.167	6.43e-05	1	1	1	0.167	0.0175326	mashr_Brain_Cerebellar_Hemisphere.metaxcan_results	13769	0.999766	0.999782
ENSG00000283317.1	RP11-122G18.11	1.38157	0.167103	0.334776	3	4	4	0.134683	0.559585	mashr_Brain_Cerebellar_Hemisphere.metaxcan_results	13769	0.999766	0.999859
ENSG00000115541.10	HSPE1	1.38131	0.167183	3.76e-06	2	2	2	0.041122	0.00310374	mashr_Brain_Cerebellar_Hemisphere.metaxcan_results	13769	0.999766	0.999635
ENSG00000165943.4	MOAP1	-1.3812	0.167218	1.08e-07	1	2	2	0.167218	0.00101462	mashr_Brain_Cerebellar_Hemisphere.metaxcan_results	13769	0.999766	0.999775
ENSG00000103522.15	IL21R	-1.38118	0.167224	0.339654	1	1	1	0.167224	1.14984	mashr_Brain_Cerebellar_Hemisphere.metaxcan_results	13769	0.999766	0.998289
ENSG00000172818.9	OVOL1	-1.3807	0.16737	0.231904	2	2	2	0.047399	0.724538	mashr_Brain_Cerebellar_Hemisphere.metaxcan_results	13769	0.999766	0.998289
ENSG00000196305.17	IARS	1.38032	0.167489	0.0133238	2	2	2	0.286391	0.249573	mashr_Brain_Cerebellar_Hemisphere.metaxcan_results	13769	0.999766	0.998612
ENSG00000134668.12	SPOCD1	1.38014	0.167542	0.0261744	1	2	2	0.167542	0.361114	mashr_Brain_Cerebellar_Hemisphere.metaxcan_results	13769	0.999766	0.999302
ENSG00000015133.18	CCDC88C	-1.3784	0.16808	0.0124638	2	2	2	0.111504	0.183519	mashr_Brain_Cerebellar_Hemisphere.metaxcan_results	13769	0.999766	0.998612
ENSG00000120254.15	MTHFD1L	1.37816	0.168154	0.00752445	1	1	1	0.168154	0.187715	mashr_Brain_Cerebellar_Hemisphere.metaxcan_results	13769	0.999766	0.999109
ENSG00000169718.17	DUS1L	-1.37806	0.168186	9.86e-05	1	1	1	0.168186	0.0181819	mashr_Brain_Cerebellar_Hemisphere.metaxcan_results	13769	0.999766	0.999635
ENSG00000197694.15	SPTAN1	-1.37796	0.168214	0.00208312	1	1	1	0.168214	0.093968	mashr_Brain_Cerebellar_Hemisphere.metaxcan_results	13769	0.999766	0.999302
ENSG00000134548.9	SPX	1.3779	0.168234	0.0108195	1	1	1	0.168234	0.144177	mashr_Brain_Cerebellar_Hemisphere.metaxcan_results	13769	0.999766	0.999782
ENSG00000181789.14	COPG1	1.37688	0.168548	0.00245234	1	1	1	0.168548	0.112402	mashr_Brain_Cerebellar_Hemisphere.metaxcan_results	13769	0.999766	0.999109
ENSG00000116198.12	CEP104	-1.37668	0.16861	0.0179178	2	2	2	0.326246	0.238327	mashr_Brain_Cerebellar_Hemisphere.metaxcan_results	13769	0.999766	0.999859
ENSG00000107937.18	GTPBP4	1.37662	0.168629	0.00436298	1	1	1	0.168629	0.111069	mashr_Brain_Cerebellar_Hemisphere.metaxcan_results	13769	0.999766	0.998612
ENSG00000178568.14	ERBB4	1.37657	0.168646	0.000973316	1	1	1	0.168646	0.0476434	mashr_Brain_Cerebellar_Hemisphere.metaxcan_results	13769	0.999766	0.998612
ENSG00000054938.15	CHRDL2	-1.3765	0.168667	0.00242349	1	1	1	0.168667	0.0733442	mashr_Brain_Cerebellar_Hemisphere.metaxcan_results	13769	0.999766	0.998289
ENSG00000164109.13	MAD2L1	1.37633	0.16872	9.24e-05	1	3	3	0.16872	0.0129726	mashr_Brain_Cerebellar_Hemisphere.metaxcan_results	13769	0.999766	0.999302
ENSG00000165915.13	SLC39A13	1.376	0.168821	0.0137342	1	1	1	0.168821	0.174018	mashr_Brain_Cerebellar_Hemisphere.metaxcan_results	13769	0.999766	0.999775
ENSG00000229654.1	RP1-60O19.2	1.37592	0.168845	0.255942	2	2	2	0.189273	0.68478	mashr_Brain_Cerebellar_Hemisphere.metaxcan_results	13769	0.999766	0.998289
ENSG00000198663.16	C6orf89	-1.37586	0.168866	0.0201458	2	2	2	0.214444	0.228462	mashr_Brain_Cerebellar_Hemisphere.metaxcan_results	13769	0.999766	0.999859
ENSG00000166275.15	BORCS7	1.37527	0.169047	0.281214	2	2	2	0.152076	0.617122	mashr_Brain_Cerebellar_Hemisphere.metaxcan_results	13769	0.999766	0.999109
ENSG00000106105.13	GARS	-1.37522	0.169064	0.0015313	1	1	1	0.169064	0.105089	mashr_Brain_Cerebellar_Hemisphere.metaxcan_results	13769	0.999766	0.998612
ENSG00000130544.11	ZNF557	1.37517	0.169078	0.000823118	2	2	2	0.28431	0.103818	mashr_Brain_Cerebellar_Hemisphere.metaxcan_results	13769	0.999766	0.999481
ENSG00000165905.17	LARGE2	-1.3751	0.169099	8.5e-06	1	1	1	0.169099	0.013216	mashr_Brain_Cerebellar_Hemisphere.metaxcan_results	13769	0.999766	0.998612
ENSG00000122877.15	EGR2	-1.37486	0.169175	1.41e-07	1	1	1	0.169175	0.000963322	mashr_Brain_Cerebellar_Hemisphere.metaxcan_results	13769	0.999766	0.998289
ENSG00000204052.4	LRRC73	1.37478	0.169201	0.00318704	2	2	2	0.223872	0.218164	mashr_Brain_Cerebellar_Hemisphere.metaxcan_results	13769	0.999766	0.999109
ENSG00000170734.11	POLH	1.37467	0.169234	0.00531269	2	2	2	0.223872	0.301774	mashr_Brain_Cerebellar_Hemisphere.metaxcan_results	13769	0.999766	0.999658
ENSG00000122958.14	VPS26A	-1.37453	0.169277	4.31e-05	2	2	2	0.216061	0.0215381	mashr_Brain_Cerebellar_Hemisphere.metaxcan_results	13769	0.999766	0.998911
ENSG00000129219.13	PLD2	-1.37402	0.169435	0.12126	2	2	2	0.0665718	0.330634	mashr_Brain_Cerebellar_Hemisphere.metaxcan_results	13769	0.999766	0.999302
ENSG00000115241.10	PPM1G	1.37396	0.169454	0.00267005	1	2	2	0.169454	0.0772444	mashr_Brain_Cerebellar_Hemisphere.metaxcan_results	13769	0.999766	0.999635
ENSG00000136828.18	RALGPS1	1.37377	0.169512	0.0150169	1	2	2	0.169512	0.174605	mashr_Brain_Cerebellar_Hemisphere.metaxcan_results	13769	0.999766	0.999635
ENSG00000113212.6	PCDHB7	-1.37377	0.169513	0.0265637	2	2	2	0.131704	0.275213	mashr_Brain_Cerebellar_Hemisphere.metaxcan_results	13769	0.999766	0.999109
ENSG00000185127.6	C6orf120	-1.3731	0.16972	0.0053916	1	2	2	0.16972	0.218813	mashr_Brain_Cerebellar_Hemisphere.metaxcan_results	13769	0.999766	0.998612
ENSG00000167656.4	LY6D	-1.37308	0.169727	0.00247145	1	1	1	0.169727	0.166404	mashr_Brain_Cerebellar_Hemisphere.metaxcan_results	13769	0.999766	0.999782
ENSG00000020256.19	ZFP64	-1.37299	0.169756	0.00501153	1	1	1	0.169756	0.102259	mashr_Brain_Cerebellar_Hemisphere.metaxcan_results	13769	0.999766	0.998911
ENSG00000242474.2	AC093627.9	-1.3726	0.169878	0.033806	2	2	2	0.112136	0.742589	mashr_Brain_Cerebellar_Hemisphere.metaxcan_results	13769	0.999766	0.999658
ENSG00000111254.7	AKAP3	1.37257	0.169886	0.382581	2	2	2	0.151996	0.751292	mashr_Brain_Cerebellar_Hemisphere.metaxcan_results	13769	0.999766	0.998289
ENSG00000176208.8	ATAD5	1.37202	0.170056	0.00708695	1	1	1	0.170056	0.19459	mashr_Brain_Cerebellar_Hemisphere.metaxcan_results	13769	0.999766	0.999859
ENSG00000165609.12	NUDT5	-1.37202	0.170058	0.00285133	1	1	1	0.170058	0.171296	mashr_Brain_Cerebellar_Hemisphere.metaxcan_results	13769	0.999766	0.998911
ENSG00000231256.7	C17orf105	1.37188	0.170101	0.110148	2	2	2	0.169792	0.548717	mashr_Brain_Cerebellar_Hemisphere.metaxcan_results	13769	0.999766	0.998289
ENSG00000140548.9	ZNF710	-1.37182	0.170119	0.00311196	2	2	2	0.172164	0.0996309	mashr_Brain_Cerebellar_Hemisphere.metaxcan_results	13769	0.999766	0.999859
ENSG00000143643.12	TTC13	1.37163	0.170179	0.0192614	1	1	1	0.170179	0.215396	mashr_Brain_Cerebellar_Hemisphere.metaxcan_results	13769	0.999766	0.998612
ENSG00000134001.12	EIF2S1	-1.37153	0.17021	0.000798953	1	1	1	0.17021	0.128125	mashr_Brain_Cerebellar_Hemisphere.metaxcan_results	13769	0.999766	0.999799
ENSG00000183323.12	CCDC125	-1.37094	0.170394	0.0913243	1	1	1	0.170394	0.589977	mashr_Brain_Cerebellar_Hemisphere.metaxcan_results	13769	0.999766	0.998289
ENSG00000143476.17	DTL	-1.3696	0.170811	0.000884797	2	2	2	0.186323	0.0444948	mashr_Brain_Cerebellar_Hemisphere.metaxcan_results	13769	0.999766	0.998289
ENSG00000173705.8	SUSD5	-1.36905	0.170985	0.0131926	2	2	2	0.147967	0.289695	mashr_Brain_Cerebellar_Hemisphere.metaxcan_results	13769	0.999766	0.999799
ENSG00000120156.20	TEK	1.36901	0.170996	0.2247	1	1	1	0.170996	1.18396	mashr_Brain_Cerebellar_Hemisphere.metaxcan_results	13769	0.999766	0.999782
ENSG00000204920.10	ZNF155	-1.36891	0.171026	0.0943653	3	3	3	0.195063	0.466434	mashr_Brain_Cerebellar_Hemisphere.metaxcan_results	13769	0.999766	0.999799
ENSG00000064545.14	TMEM161A	1.36819	0.171252	0.00907142	1	1	1	0.171252	0.388768	mashr_Brain_Cerebellar_Hemisphere.metaxcan_results	13769	0.999766	0.999109
ENSG00000115993.12	TRAK2	-1.36756	0.171449	0.0265794	2	2	2	0.159572	0.198165	mashr_Brain_Cerebellar_Hemisphere.metaxcan_results	13769	0.999766	0.999782
ENSG00000128951.13	DUT	1.36751	0.171466	0.000862443	1	1	1	0.171466	0.0591663	mashr_Brain_Cerebellar_Hemisphere.metaxcan_results	13769	0.999766	0.998911
ENSG00000061492.11	WNT8A	-1.36746	0.171482	0.0023053	1	1	1	0.171482	0.070812	mashr_Brain_Cerebellar_Hemisphere.metaxcan_results	13769	0.999766	0.999481
ENSG00000175262.14	C1orf127	1.36737	0.171509	0.000313793	1	1	1	0.171509	0.0346262	mashr_Brain_Cerebellar_Hemisphere.metaxcan_results	13769	0.999766	0.999859
ENSG00000158806.13	NPM2	1.36716	0.171576	0.0316216	2	2	2	0.171332	0.226899	mashr_Brain_Cerebellar_Hemisphere.metaxcan_results	13769	0.999766	0.999782
ENSG00000171204.12	TMEM126B	-1.36713	0.171584	0.00734035	2	2	2	0.188155	0.114149	mashr_Brain_Cerebellar_Hemisphere.metaxcan_results	13769	0.999766	0.999658
ENSG00000090520.11	DNAJB11	-1.36675	0.171703	0.00317765	1	1	1	0.171703	0.100146	mashr_Brain_Cerebellar_Hemisphere.metaxcan_results	13769	0.999766	0.999782
ENSG00000117569.18	PTBP2	-1.36658	0.171758	0.0189996	1	1	1	0.171758	0.1881	mashr_Brain_Cerebellar_Hemisphere.metaxcan_results	13769	0.999766	0.999635
ENSG00000229957.1	RP5-998H6.2	-1.36617	0.171884	0.0511402	1	1	1	0.171884	0.462322	mashr_Brain_Cerebellar_Hemisphere.metaxcan_results	13769	0.999766	0.999859
ENSG00000105520.10	PLPPR2	1.36587	0.17198	0.0248579	1	1	1	0.17198	0.223482	mashr_Brain_Cerebellar_Hemisphere.metaxcan_results	13769	0.999766	0.999799
ENSG00000101473.16	ACOT8	1.36564	0.172052	0.00550275	2	2	2	0.218679	0.16661	mashr_Brain_Cerebellar_Hemisphere.metaxcan_results	13769	0.999766	0.999109
ENSG00000273014.1	RP11-225B17.2	-1.36557	0.172073	0.0322851	1	1	1	0.172073	0.257558	mashr_Brain_Cerebellar_Hemisphere.metaxcan_results	13769	0.999766	0.999782
ENSG00000184486.9	POU3F2	-1.36557	0.172075	0.0469876	2	2	2	0.166427	0.334935	mashr_Brain_Cerebellar_Hemisphere.metaxcan_results	13769	0.999766	0.998911
ENSG00000239704.10	CDRT4	-1.36531	0.172155	0.814969	3	3	3	0.0740727	0.73693	mashr_Brain_Cerebellar_Hemisphere.metaxcan_results	13769	0.999766	0.999799
ENSG00000133739.15	LRRCC1	1.36526	0.172172	0.100602	2	2	2	0.0934092	0.428264	mashr_Brain_Cerebellar_Hemisphere.metaxcan_results	13769	0.999766	0.999481
ENSG00000106263.17	EIF3B	-1.36473	0.172337	0.0266408	3	3	3	0.0435095	0.150567	mashr_Brain_Cerebellar_Hemisphere.metaxcan_results	13769	0.999766	0.999635
ENSG00000166927.12	MS4A7	-1.36459	0.172382	0.00239698	1	1	1	0.172382	0.131287	mashr_Brain_Cerebellar_Hemisphere.metaxcan_results	13769	0.999766	0.999775
ENSG00000158615.8	PPP1R15B	-1.36453	0.172402	0.00162498	1	1	1	0.172402	0.0726524	mashr_Brain_Cerebellar_Hemisphere.metaxcan_results	13769	0.999766	0.999782
ENSG00000171502.14	COL24A1	1.3645	0.172411	0.00091401	1	1	1	0.172411	0.09333	mashr_Brain_Cerebellar_Hemisphere.metaxcan_results	13769	0.999766	0.998911
ENSG00000260193.1	RP11-83N9.5	1.36445	0.172426	0.0360848	2	2	2	0.135507	0.263361	mashr_Brain_Cerebellar_Hemisphere.metaxcan_results	13769	0.999766	0.999302
ENSG00000204592.8	HLA-E	-1.3639	0.172598	0.00120338	1	1	1	0.172598	0.219451	mashr_Brain_Cerebellar_Hemisphere.metaxcan_results	13769	0.999766	0.998612
ENSG00000181666.17	HKR1	1.3638	0.172631	0.00061096	1	1	1	0.172631	0.0473932	mashr_Brain_Cerebellar_Hemisphere.metaxcan_results	13769	0.999766	0.999775
ENSG00000198728.10	LDB1	-1.36374	0.17265	0.000237556	1	1	1	0.17265	0.0256317	mashr_Brain_Cerebellar_Hemisphere.metaxcan_results	13769	0.999766	0.999302
ENSG00000072415.8	MPP5	-1.36355	0.172709	0.00105468	1	1	1	0.172709	0.0791431	mashr_Brain_Cerebellar_Hemisphere.metaxcan_results	13769	0.999766	0.998289
ENSG00000228251.1	AC012442.6	1.36339	0.172759	0.0286265	1	1	1	0.172759	0.323103	mashr_Brain_Cerebellar_Hemisphere.metaxcan_results	13769	0.999766	0.999775
ENSG00000156453.13	PCDH1	-1.36337	0.172766	0.00372684	1	1	1	0.172766	0.0974891	mashr_Brain_Cerebellar_Hemisphere.metaxcan_results	13769	0.999766	0.999302
ENSG00000197093.10	GAL3ST4	1.36262	0.173002	0.0430799	1	1	1	0.173002	0.316967	mashr_Brain_Cerebellar_Hemisphere.metaxcan_results	13769	0.999766	0.998289
ENSG00000162144.9	CYB561A3	1.36254	0.173028	0.00182481	1	1	1	0.173028	0.206313	mashr_Brain_Cerebellar_Hemisphere.metaxcan_results	13769	0.999766	0.999109
ENSG00000149483.11	TMEM138	1.36254	0.173028	5.37e-05	1	1	1	0.173028	0.035385	mashr_Brain_Cerebellar_Hemisphere.metaxcan_results	13769	0.999766	0.998289
ENSG00000124491.15	F13A1	-1.36185	0.173244	0.022161	1	1	1	0.173244	0.215772	mashr_Brain_Cerebellar_Hemisphere.metaxcan_results	13769	0.999766	0.999635
ENSG00000164209.16	SLC25A46	-1.36123	0.173441	2.19e-05	1	1	1	0.173441	0.0225795	mashr_Brain_Cerebellar_Hemisphere.metaxcan_results	13769	0.999766	0.998612
ENSG00000196787.3	HIST1H2AG	1.36109	0.173485	0.0154006	1	1	1	0.173485	0.356371	mashr_Brain_Cerebellar_Hemisphere.metaxcan_results	13769	0.999766	0.999302
ENSG00000065135.10	GNAI3	-1.36067	0.173619	0.00767063	2	2	2	0.147871	0.163371	mashr_Brain_Cerebellar_Hemisphere.metaxcan_results	13769	0.999766	0.999658
ENSG00000234608.7	MAPKAPK5-AS1	1.36064	0.173629	0.000118632	1	1	1	0.173629	0.0215993	mashr_Brain_Cerebellar_Hemisphere.metaxcan_results	13769	0.999766	0.999302
ENSG00000102452.15	NALCN	-1.36048	0.173678	0.0289532	2	2	2	0.19292	0.244314	mashr_Brain_Cerebellar_Hemisphere.metaxcan_results	13769	0.999766	0.999658
ENSG00000163964.14	PIGX	-1.36004	0.173818	0.0385607	1	1	1	0.173818	0.291533	mashr_Brain_Cerebellar_Hemisphere.metaxcan_results	13769	0.999766	0.999782
ENSG00000188452.13	CERKL	-1.36003	0.173821	0.000481558	1	1	1	0.173821	0.0312803	mashr_Brain_Cerebellar_Hemisphere.metaxcan_results	13769	0.999766	0.999658
ENSG00000107104.18	KANK1	1.35874	0.174229	0.0362905	2	3	3	0.182601	0.363635	mashr_Brain_Cerebellar_Hemisphere.metaxcan_results	13769	0.999766	0.999782
ENSG00000130363.11	RSPH3	-1.35795	0.174478	0.0237278	2	2	2	0.193422	0.656749	mashr_Brain_Cerebellar_Hemisphere.metaxcan_results	13769	0.999766	0.999775
ENSG00000196950.13	SLC39A10	1.3571	0.17475	0.0513562	1	1	1	0.17475	0.323191	mashr_Brain_Cerebellar_Hemisphere.metaxcan_results	13769	0.999766	0.998612
ENSG00000162613.16	FUBP1	-1.35683	0.174836	0.00659716	2	2	2	0.175618	0.186786	mashr_Brain_Cerebellar_Hemisphere.metaxcan_results	13769	0.999766	0.999481
ENSG00000188191.14	PRKAR1B	-1.35652	0.174935	0.0177627	1	1	1	0.174935	0.194855	mashr_Brain_Cerebellar_Hemisphere.metaxcan_results	13769	0.999766	0.999658
ENSG00000159685.10	CHCHD6	-1.35634	0.17499	0.00351924	2	2	2	0.141346	0.0595627	mashr_Brain_Cerebellar_Hemisphere.metaxcan_results	13769	0.999766	0.998911
ENSG00000197360.9	ZNF98	-1.35608	0.175073	0.00348998	1	1	1	0.175073	0.120222	mashr_Brain_Cerebellar_Hemisphere.metaxcan_results	13769	0.999766	0.999635
ENSG00000204560.9	DHX16	-1.35608	0.175074	0.0104006	2	2	2	0.280422	0.289046	mashr_Brain_Cerebellar_Hemisphere.metaxcan_results	13769	0.999766	0.998612
ENSG00000214652.5	ZNF727	1.35582	0.175156	0.036436	1	1	1	0.175156	0.303972	mashr_Brain_Cerebellar_Hemisphere.metaxcan_results	13769	0.999766	0.998911
ENSG00000196535.15	MYO18A	-1.35521	0.175351	0.00253975	2	2	2	0.203272	0.0728822	mashr_Brain_Cerebellar_Hemisphere.metaxcan_results	13769	0.999766	0.999109
ENSG00000132640.14	BTBD3	1.35455	0.17556	0.00563329	2	2	2	0.171948	0.120073	mashr_Brain_Cerebellar_Hemisphere.metaxcan_results	13769	0.999766	0.999658
ENSG00000112357.12	PEX7	1.35432	0.175636	0.0142695	1	1	1	0.175636	0.28164	mashr_Brain_Cerebellar_Hemisphere.metaxcan_results	13769	0.999766	0.999635
ENSG00000105810.9	CDK6	-1.35403	0.175727	0.000210534	1	1	1	0.175727	0.0313995	mashr_Brain_Cerebellar_Hemisphere.metaxcan_results	13769	0.999766	0.999109
ENSG00000125388.19	GRK4	-1.35394	0.175755	0.198504	1	1	1	0.175755	0.612578	mashr_Brain_Cerebellar_Hemisphere.metaxcan_results	13769	0.999766	0.999799
ENSG00000198400.11	NTRK1	1.35387	0.175779	0.0225145	2	2	2	0.209387	0.234402	mashr_Brain_Cerebellar_Hemisphere.metaxcan_results	13769	0.999766	0.999481
ENSG00000154227.13	CERS3	-1.35363	0.175856	0.75166	3	3	3	0.23217	0.75403	mashr_Brain_Cerebellar_Hemisphere.metaxcan_results	13769	0.999766	0.999782
ENSG00000174652.17	ZNF266	-1.35319	0.175996	0.536673	1	2	2	0.175996	1.03383	mashr_Brain_Cerebellar_Hemisphere.metaxcan_results	13769	0.999766	0.999635
ENSG00000132975.7	GPR12	-1.35304	0.176044	0.102126	1	1	1	0.176044	0.472618	mashr_Brain_Cerebellar_Hemisphere.metaxcan_results	13769	0.999766	0.999782
ENSG00000144589.21	STK11IP	-1.3522	0.176312	0.00243563	2	2	2	0.296611	0.196357	mashr_Brain_Cerebellar_Hemisphere.metaxcan_results	13769	0.999766	0.999302
ENSG00000267339.5	LINC00906	1.35206	0.176357	0.00882265	1	1	1	0.176357	0.140502	mashr_Brain_Cerebellar_Hemisphere.metaxcan_results	13769	0.999766	0.999799
ENSG00000164266.10	SPINK1	-1.35162	0.176498	0.000645181	1	1	1	0.176498	0.0456702	mashr_Brain_Cerebellar_Hemisphere.metaxcan_results	13769	0.999766	0.998612
ENSG00000197852.9	FAM212B	-1.35108	0.176669	0.00223612	1	2	2	0.176669	0.100522	mashr_Brain_Cerebellar_Hemisphere.metaxcan_results	13769	0.999766	0.999775
ENSG00000165807.7	PPP1R36	1.35096	0.176709	0.00129681	1	1	1	0.176709	0.0542349	mashr_Brain_Cerebellar_Hemisphere.metaxcan_results	13769	0.999766	0.999859
ENSG00000183971.6	NPW	-1.35096	0.17671	0.00839224	2	2	2	0.172061	0.17496	mashr_Brain_Cerebellar_Hemisphere.metaxcan_results	13769	0.999766	0.999481
ENSG00000145882.10	PCYOX1L	-1.35093	0.176718	0.00226097	2	2	2	0.156241	0.0860009	mashr_Brain_Cerebellar_Hemisphere.metaxcan_results	13769	0.999766	0.999109
ENSG00000172728.15	FUT10	1.3509	0.176728	0.185838	2	2	2	0.164985	0.344064	mashr_Brain_Cerebellar_Hemisphere.metaxcan_results	13769	0.999766	0.999635
ENSG00000164929.16	BAALC	-1.35069	0.176794	0.0141251	2	2	2	0.294985	0.19898	mashr_Brain_Cerebellar_Hemisphere.metaxcan_results	13769	0.999766	0.999859
ENSG00000169230.9	PRELID1	1.35066	0.176805	0.00516602	1	1	1	0.176805	0.115809	mashr_Brain_Cerebellar_Hemisphere.metaxcan_results	13769	0.999766	0.999782
ENSG00000029534.19	ANK1	1.34998	0.177022	0.0394213	1	1	1	0.177022	0.296212	mashr_Brain_Cerebellar_Hemisphere.metaxcan_results	13769	0.999766	0.999859
ENSG00000189164.14	ZNF527	1.34998	0.177023	0.000193045	1	1	1	0.177023	0.0259337	mashr_Brain_Cerebellar_Hemisphere.metaxcan_results	13769	0.999766	0.998911
ENSG00000178234.12	GALNT11	1.34996	0.177027	0.00086001	2	2	2	0.297333	0.117012	mashr_Brain_Cerebellar_Hemisphere.metaxcan_results	13769	0.999766	0.999635
ENSG00000101413.11	RPRD1B	-1.34973	0.177104	0.0354639	1	1	1	0.177104	0.38792	mashr_Brain_Cerebellar_Hemisphere.metaxcan_results	13769	0.999766	0.999635
ENSG00000164597.13	COG5	-1.34899	0.177341	0.0166777	2	2	2	0.0808751	0.133148	mashr_Brain_Cerebellar_Hemisphere.metaxcan_results	13769	0.999766	0.999302
ENSG00000114742.13	WDR48	-1.34897	0.177347	0.0456418	2	2	2	0.0291715	0.31756	mashr_Brain_Cerebellar_Hemisphere.metaxcan_results	13769	0.999766	0.999109
ENSG00000184489.11	PTP4A3	-1.34895	0.177354	0.000569142	1	1	1	0.177354	0.0331718	mashr_Brain_Cerebellar_Hemisphere.metaxcan_results	13769	0.999766	0.999635
ENSG00000065989.15	PDE4A	1.34885	0.177387	0.00317545	2	2	2	0.161126	0.0891049	mashr_Brain_Cerebellar_Hemisphere.metaxcan_results	13769	0.999766	0.999782
ENSG00000100207.18	TCF20	-1.34873	0.177425	0.000201257	1	1	1	0.177425	0.0579067	mashr_Brain_Cerebellar_Hemisphere.metaxcan_results	13769	0.999766	0.998612
ENSG00000177225.16	PDDC1	-1.34854	0.177486	0.0147345	2	2	2	0.186742	0.172383	mashr_Brain_Cerebellar_Hemisphere.metaxcan_results	13769	0.999766	0.999109
ENSG00000099622.13	CIRBP	-1.34761	0.177784	0.00159727	1	1	1	0.177784	0.0684066	mashr_Brain_Cerebellar_Hemisphere.metaxcan_results	13769	0.999766	0.999658
ENSG00000275713.2	HIST1H2BH	-1.34737	0.177862	0.000237043	1	1	1	0.177862	0.0328439	mashr_Brain_Cerebellar_Hemisphere.metaxcan_results	13769	0.999766	0.999481
ENSG00000260464.1	RP4-561L24.3	-1.34709	0.177953	1.41e-06	1	1	1	0.177953	0.00464455	mashr_Brain_Cerebellar_Hemisphere.metaxcan_results	13769	0.999766	0.999775
ENSG00000048405.9	ZNF800	-1.3466	0.178108	1.6e-05	1	1	1	0.178108	0.0130075	mashr_Brain_Cerebellar_Hemisphere.metaxcan_results	13769	0.999766	0.999109
ENSG00000122679.8	RAMP3	1.34443	0.17881	0.000154294	2	2	2	0.106456	0.0355333	mashr_Brain_Cerebellar_Hemisphere.metaxcan_results	13769	0.999766	0.999302
ENSG00000082438.15	COBLL1	1.34409	0.17892	0.00915186	2	2	2	0.112263	0.132196	mashr_Brain_Cerebellar_Hemisphere.metaxcan_results	13769	0.999766	0.999302
ENSG00000145439.11	CBR4	1.34399	0.178951	0.017795	1	1	1	0.178951	0.236777	mashr_Brain_Cerebellar_Hemisphere.metaxcan_results	13769	0.999766	0.999481
ENSG00000284513.1	RP3-377H17.3	-1.34353	0.179101	0.00634282	1	1	1	0.179101	0.108682	mashr_Brain_Cerebellar_Hemisphere.metaxcan_results	13769	0.999766	0.998911
ENSG00000160193.11	WDR4	-1.3435	0.179112	0.00992663	1	1	1	0.179112	0.252147	mashr_Brain_Cerebellar_Hemisphere.metaxcan_results	13769	0.999766	0.999799
ENSG00000137996.12	RTCA	-1.34215	0.179547	0.0867206	2	2	2	0.19267	0.561171	mashr_Brain_Cerebellar_Hemisphere.metaxcan_results	13769	0.999766	0.999302
ENSG00000089685.14	BIRC5	1.34092	0.179946	0.132455	2	2	2	0.179015	0.554205	mashr_Brain_Cerebellar_Hemisphere.metaxcan_results	13769	0.999766	0.999799
ENSG00000167671.11	UBXN6	1.34075	0.180001	0.0287811	3	3	3	0.208838	0.211841	mashr_Brain_Cerebellar_Hemisphere.metaxcan_results	13769	0.999766	0.998289
ENSG00000154645.13	CHODL	-1.33963	0.180364	8.35e-05	1	2	2	0.180364	0.0136111	mashr_Brain_Cerebellar_Hemisphere.metaxcan_results	13769	0.999766	0.999109
ENSG00000081181.7	ARG2	1.33931	0.180469	0.00668888	2	2	2	0.164363	0.111944	mashr_Brain_Cerebellar_Hemisphere.metaxcan_results	13769	0.999766	0.998612
ENSG00000165688.11	PMPCA	1.33897	0.180582	0.00677391	1	2	2	0.180582	0.15991	mashr_Brain_Cerebellar_Hemisphere.metaxcan_results	13769	0.999766	0.999799
ENSG00000068697.6	LAPTM4A	1.33884	0.180624	0.0109957	2	2	2	0.178474	0.167117	mashr_Brain_Cerebellar_Hemisphere.metaxcan_results	13769	0.999766	0.999658
ENSG00000174576.9	NPAS4	-1.33865	0.180685	0.00375188	2	2	2	0.175899	0.296091	mashr_Brain_Cerebellar_Hemisphere.metaxcan_results	13769	0.999766	0.999481
ENSG00000196990.8	FAM163B	-1.33843	0.180756	0.600459	3	4	4	0.0329458	0.679152	mashr_Brain_Cerebellar_Hemisphere.metaxcan_results	13769	0.999766	0.999635
ENSG00000203730.2	TEDDM1	1.33785	0.180945	0.0407668	1	1	1	0.180945	0.347466	mashr_Brain_Cerebellar_Hemisphere.metaxcan_results	13769	0.999766	0.999109
ENSG00000047578.12	KIAA0556	-1.33779	0.180964	0.00375277	1	1	1	0.180964	0.120863	mashr_Brain_Cerebellar_Hemisphere.metaxcan_results	13769	0.999766	0.999782
ENSG00000253953.2	PCDHGB4	1.33778	0.180969	0.0275982	2	3	3	0.176612	0.425074	mashr_Brain_Cerebellar_Hemisphere.metaxcan_results	13769	0.999766	0.999799
ENSG00000118246.13	FASTKD2	1.33753	0.181051	0.0115706	1	1	1	0.181051	0.214521	mashr_Brain_Cerebellar_Hemisphere.metaxcan_results	13769	0.999766	0.999302
ENSG00000111275.12	ALDH2	-1.33715	0.181172	0.00485919	1	1	1	0.181172	0.136772	mashr_Brain_Cerebellar_Hemisphere.metaxcan_results	13769	0.999766	0.999302
ENSG00000108578.14	BLMH	1.33651	0.181384	0.0159845	2	2	2	0.141306	0.181122	mashr_Brain_Cerebellar_Hemisphere.metaxcan_results	13769	0.999766	0.999302
ENSG00000273492.5	AP000230.1	-1.3365	0.181387	0.703621	2	2	2	0.0718265	0.964744	mashr_Brain_Cerebellar_Hemisphere.metaxcan_results	13769	0.999766	0.998612
ENSG00000163913.11	IFT122	-1.33633	0.181442	0.373267	2	2	2	0.140221	0.708595	mashr_Brain_Cerebellar_Hemisphere.metaxcan_results	13769	0.999766	0.999481
ENSG00000176401.5	EID2B	1.33619	0.181489	0.0032712	2	2	2	0.160692	0.146975	mashr_Brain_Cerebellar_Hemisphere.metaxcan_results	13769	0.999766	0.999635
ENSG00000239306.4	RBM14	1.3361	0.181516	0.00110233	1	1	1	0.181516	0.0979154	mashr_Brain_Cerebellar_Hemisphere.metaxcan_results	13769	0.999766	0.998612
ENSG00000239642.5	MEIKIN	-1.33608	0.181523	0.216949	2	2	2	0.149826	0.664456	mashr_Brain_Cerebellar_Hemisphere.metaxcan_results	13769	0.999766	0.999658
ENSG00000152684.10	PELO	1.33567	0.181659	0.000635746	1	1	1	0.181659	0.0441063	mashr_Brain_Cerebellar_Hemisphere.metaxcan_results	13769	0.999766	0.999109
ENSG00000012779.10	ALOX5	1.33563	0.181669	0.563775	2	2	2	0.174563	0.85925	mashr_Brain_Cerebellar_Hemisphere.metaxcan_results	13769	0.999766	0.999799
ENSG00000089351.14	GRAMD1A	-1.33537	0.181754	0.0115555	2	2	2	0.1918	0.153493	mashr_Brain_Cerebellar_Hemisphere.metaxcan_results	13769	0.999766	0.998911
ENSG00000276445.1	LLNLR-268E12.1	-1.33536	0.181758	0.00247691	1	2	2	0.181758	0.107845	mashr_Brain_Cerebellar_Hemisphere.metaxcan_results	13769	0.999766	0.999775
ENSG00000188690.12	UROS	-1.33519	0.181815	0.0358229	2	2	2	0.15311	0.258364	mashr_Brain_Cerebellar_Hemisphere.metaxcan_results	13769	0.999766	0.999635
ENSG00000035928.15	RFC1	-1.33476	0.181955	0.0536753	2	2	2	0.165327	0.206485	mashr_Brain_Cerebellar_Hemisphere.metaxcan_results	13769	0.999766	0.999658
ENSG00000196081.9	ZNF724	1.33472	0.181969	0.00194312	2	2	2	0.182957	0.109353	mashr_Brain_Cerebellar_Hemisphere.metaxcan_results	13769	0.999766	0.999635
ENSG00000108469.14	RECQL5	1.33463	0.181999	0.0253708	2	3	3	0.236058	0.493426	mashr_Brain_Cerebellar_Hemisphere.metaxcan_results	13769	0.999766	0.999109
ENSG00000156076.9	WIF1	-1.33329	0.182437	9.92e-05	2	2	2	0.143779	0.0696289	mashr_Brain_Cerebellar_Hemisphere.metaxcan_results	13769	0.999766	0.999859
ENSG00000189077.10	TMEM120A	-1.3322	0.182793	0.0101008	2	3	3	0.0443125	0.141362	mashr_Brain_Cerebellar_Hemisphere.metaxcan_results	13769	0.999766	0.998911
ENSG00000117791.15	2021-03-02	1.33186	0.182907	0.075697	1	1	1	0.182907	0.490053	mashr_Brain_Cerebellar_Hemisphere.metaxcan_results	13769	0.999766	0.999782
ENSG00000065802.11	ASB1	1.33133	0.183079	0.022221	2	2	2	0.0898116	0.26334	mashr_Brain_Cerebellar_Hemisphere.metaxcan_results	13769	0.999766	0.999302
ENSG00000118961.14	LDAH	1.33081	0.183251	0.139602	3	3	3	0.158142	0.475762	mashr_Brain_Cerebellar_Hemisphere.metaxcan_results	13769	0.999766	0.999799
ENSG00000274286.1	ADRA2B	-1.33047	0.183364	0.260206	1	2	2	0.183364	0.997108	mashr_Brain_Cerebellar_Hemisphere.metaxcan_results	13769	0.999766	0.998612
ENSG00000163145.12	C1QTNF7	1.33022	0.183447	0.00644764	1	1	1	0.183447	0.127802	mashr_Brain_Cerebellar_Hemisphere.metaxcan_results	13769	0.999766	0.999799
ENSG00000124228.14	DDX27	-1.33021	0.183451	0.00425102	2	2	2	0.155591	0.129803	mashr_Brain_Cerebellar_Hemisphere.metaxcan_results	13769	0.999766	0.999859
ENSG00000236383.8	LINC00854	-1.33009	0.183489	0.0850133	1	1	1	0.183489	0.460891	mashr_Brain_Cerebellar_Hemisphere.metaxcan_results	13769	0.999766	0.998612
ENSG00000188770.9	OPTC	-1.32969	0.183621	0.0672455	2	2	2	0.0253244	0.563549	mashr_Brain_Cerebellar_Hemisphere.metaxcan_results	13769	0.999766	0.999782
ENSG00000213463.4	SYNJ2BP	1.32921	0.18378	0.00618438	1	1	1	0.18378	0.15595	mashr_Brain_Cerebellar_Hemisphere.metaxcan_results	13769	0.999766	0.999782
ENSG00000151461.19	UPF2	1.32901	0.183844	0.00352589	2	2	2	0.0898821	0.101401	mashr_Brain_Cerebellar_Hemisphere.metaxcan_results	13769	0.999766	0.998612
ENSG00000185000.11	DGAT1	1.32883	0.183905	0.00235975	2	2	2	0.124968	0.0731311	mashr_Brain_Cerebellar_Hemisphere.metaxcan_results	13769	0.999766	0.999658
ENSG00000119688.20	ABCD4	-1.32871	0.183943	0.0108483	1	1	1	0.183943	0.138756	mashr_Brain_Cerebellar_Hemisphere.metaxcan_results	13769	0.999766	0.999481
ENSG00000141127.14	PRPSAP2	1.32852	0.184007	0.344291	2	2	2	0.0746926	0.505846	mashr_Brain_Cerebellar_Hemisphere.metaxcan_results	13769	0.999766	0.998612
ENSG00000269067.1	ZNF728	1.32823	0.184101	0.00966416	2	2	2	0.26172	0.262537	mashr_Brain_Cerebellar_Hemisphere.metaxcan_results	13769	0.999766	0.998289
ENSG00000183401.11	CCDC159	1.3282	0.184111	0.0234914	1	1	1	0.184111	0.21537	mashr_Brain_Cerebellar_Hemisphere.metaxcan_results	13769	0.999766	0.999109
ENSG00000135686.12	KLHL36	1.32799	0.184181	0.0149555	1	1	1	0.184181	0.171512	mashr_Brain_Cerebellar_Hemisphere.metaxcan_results	13769	0.999766	0.999859
ENSG00000114124.2	GRK7	-1.32759	0.184315	0.193088	2	2	2	0.139866	1.45077	mashr_Brain_Cerebellar_Hemisphere.metaxcan_results	13769	0.999766	0.998911
ENSG00000011260.13	UTP18	1.32748	0.184348	0.038315	2	4	4	0.0845747	0.371655	mashr_Brain_Cerebellar_Hemisphere.metaxcan_results	13769	0.999766	0.999799
ENSG00000103037.11	SETD6	1.32551	0.185001	0.353292	3	3	3	0.109097	0.534467	mashr_Brain_Cerebellar_Hemisphere.metaxcan_results	13769	0.999766	0.999302
ENSG00000224924.6	LINC00320	-1.32508	0.185146	0.0606058	2	2	2	0.119116	0.510465	mashr_Brain_Cerebellar_Hemisphere.metaxcan_results	13769	0.999766	0.998911
ENSG00000053524.12	MCF2L2	1.32484	0.185224	0.000904388	1	1	1	0.185224	0.0449803	mashr_Brain_Cerebellar_Hemisphere.metaxcan_results	13769	0.999766	0.998612
ENSG00000023041.11	ZDHHC6	1.32454	0.185323	0.018091	1	1	1	0.185323	0.310901	mashr_Brain_Cerebellar_Hemisphere.metaxcan_results	13769	0.999766	0.999109
ENSG00000137842.6	TMEM62	-1.32426	0.185417	7.32e-06	2	2	2	0.188173	0.00393617	mashr_Brain_Cerebellar_Hemisphere.metaxcan_results	13769	0.999766	0.999775
ENSG00000260262.1	RP11-440L14.3	1.32422	0.185431	0.00454285	1	1	1	0.185431	0.125734	mashr_Brain_Cerebellar_Hemisphere.metaxcan_results	13769	0.999766	0.999859
ENSG00000163806.15	SPDYA	1.32421	0.185434	0.00194524	1	1	1	0.185434	0.0613454	mashr_Brain_Cerebellar_Hemisphere.metaxcan_results	13769	0.999766	0.998911
ENSG00000169733.11	RFNG	-1.32389	0.18554	0.031427	1	1	1	0.18554	0.281839	mashr_Brain_Cerebellar_Hemisphere.metaxcan_results	13769	0.999766	0.998911
ENSG00000188542.9	DUSP28	-1.32347	0.185679	0.00318885	1	1	1	0.185679	0.109263	mashr_Brain_Cerebellar_Hemisphere.metaxcan_results	13769	0.999766	0.999782
ENSG00000178385.14	PLEKHM3	1.32266	0.185949	0.000208908	1	1	1	0.185949	0.0224653	mashr_Brain_Cerebellar_Hemisphere.metaxcan_results	13769	0.999766	0.999799
ENSG00000085274.15	MYNN	1.32252	0.185994	0.00136447	1	1	1	0.185994	0.0544736	mashr_Brain_Cerebellar_Hemisphere.metaxcan_results	13769	0.999766	0.998911
ENSG00000125485.17	DDX31	-1.32233	0.186058	0.0363998	2	2	2	0.199573	0.263543	mashr_Brain_Cerebellar_Hemisphere.metaxcan_results	13769	0.999766	0.999109
ENSG00000258735.1	LINC00637	1.32219	0.186105	0.107491	1	1	1	0.186105	1.14675	mashr_Brain_Cerebellar_Hemisphere.metaxcan_results	13769	0.999766	0.999775
ENSG00000152475.6	ZNF837	-1.32162	0.186294	0.0590945	2	2	2	0.0635792	0.574124	mashr_Brain_Cerebellar_Hemisphere.metaxcan_results	13769	0.999766	0.999859
ENSG00000206344.7	HCG27	-1.32139	0.186371	0.233469	4	4	4	0.0170482	0.652183	mashr_Brain_Cerebellar_Hemisphere.metaxcan_results	13769	0.999766	0.999859
ENSG00000163378.13	EOGT	1.32131	0.186399	0.0149478	2	2	2	0.197886	0.172063	mashr_Brain_Cerebellar_Hemisphere.metaxcan_results	13769	0.999766	0.999481
ENSG00000116353.15	MECR	1.32124	0.186422	0.00871616	1	1	1	0.186422	0.197769	mashr_Brain_Cerebellar_Hemisphere.metaxcan_results	13769	0.999766	0.999481
ENSG00000137731.13	FXYD2	-1.32098	0.186507	0.215591	2	2	2	0.107421	0.69463	mashr_Brain_Cerebellar_Hemisphere.metaxcan_results	13769	0.999766	0.999775
ENSG00000229613.1	LINC01501	-1.32086	0.186548	0.00830761	1	1	1	0.186548	0.140021	mashr_Brain_Cerebellar_Hemisphere.metaxcan_results	13769	0.999766	0.999782
ENSG00000131979.18	GCH1	-1.32083	0.186558	0.137027	2	2	2	0.30581	0.663468	mashr_Brain_Cerebellar_Hemisphere.metaxcan_results	13769	0.999766	0.999799
ENSG00000138794.9	CASP6	-1.32062	0.186629	2.33e-05	1	1	1	0.186629	0.0156981	mashr_Brain_Cerebellar_Hemisphere.metaxcan_results	13769	0.999766	0.999775
ENSG00000168621.14	GDNF	1.3205	0.186669	0.0869099	2	2	2	0.184935	0.524928	mashr_Brain_Cerebellar_Hemisphere.metaxcan_results	13769	0.999766	0.999775
ENSG00000104299.14	INTS9	1.31928	0.187075	1.36e-05	1	1	1	0.187075	0.00758973	mashr_Brain_Cerebellar_Hemisphere.metaxcan_results	13769	0.999766	0.999782
ENSG00000253710.2	ALG11	1.31906	0.18715	0.0113619	2	2	2	0.236843	0.160567	mashr_Brain_Cerebellar_Hemisphere.metaxcan_results	13769	0.999766	0.999302
ENSG00000152601.17	MBNL1	1.31901	0.187165	6.18e-05	1	1	1	0.187165	0.0123637	mashr_Brain_Cerebellar_Hemisphere.metaxcan_results	13769	0.999766	0.998289
ENSG00000198919.12	DZIP3	-1.31771	0.1876	0.0113539	1	1	1	0.1876	0.149045	mashr_Brain_Cerebellar_Hemisphere.metaxcan_results	13769	0.999766	0.999481
ENSG00000145349.16	CAMK2D	-1.31769	0.187606	0.00616481	2	2	2	0.114561	0.106264	mashr_Brain_Cerebellar_Hemisphere.metaxcan_results	13769	0.999766	0.998289
ENSG00000126233.1	SLURP1	-1.31767	0.187613	1.53e-07	1	1	1	0.187613	0.00120647	mashr_Brain_Cerebellar_Hemisphere.metaxcan_results	13769	0.999766	0.999775
ENSG00000165819.11	METTL3	-1.3176	0.187637	0.00275893	1	1	1	0.187637	0.0789893	mashr_Brain_Cerebellar_Hemisphere.metaxcan_results	13769	0.999766	0.999658
ENSG00000143067.4	ZNF697	-1.31693	0.187862	0.165374	2	2	2	0.163147	0.606541	mashr_Brain_Cerebellar_Hemisphere.metaxcan_results	13769	0.999766	0.999635
ENSG00000174306.21	ZHX3	-1.31653	0.187997	0.00034853	1	1	1	0.187997	0.0479028	mashr_Brain_Cerebellar_Hemisphere.metaxcan_results	13769	0.999766	0.999859
ENSG00000109436.7	TBC1D9	1.31599	0.188176	0.00351301	2	2	2	0.237897	0.109829	mashr_Brain_Cerebellar_Hemisphere.metaxcan_results	13769	0.999766	0.999799
ENSG00000247077.6	PGAM5	1.31598	0.188181	0.00810624	2	2	2	0.3116	0.175331	mashr_Brain_Cerebellar_Hemisphere.metaxcan_results	13769	0.999766	0.999302
ENSG00000213901.10	SLC23A3	-1.31513	0.188467	0.000827707	2	2	2	0.0769107	0.0592693	mashr_Brain_Cerebellar_Hemisphere.metaxcan_results	13769	0.999766	0.999782
ENSG00000176956.12	LY6H	-1.31423	0.188768	0.264281	2	2	2	0.216759	0.801605	mashr_Brain_Cerebellar_Hemisphere.metaxcan_results	13769	0.999766	0.998911
ENSG00000052749.13	RRP12	1.314	0.188847	0.0770363	1	1	1	0.188847	0.435986	mashr_Brain_Cerebellar_Hemisphere.metaxcan_results	13769	0.999766	0.999658
ENSG00000119599.16	DCAF4	-1.31371	0.188943	0.293945	1	3	3	0.188943	0.866164	mashr_Brain_Cerebellar_Hemisphere.metaxcan_results	13769	0.999766	0.998612
ENSG00000158050.4	DUSP2	-1.31332	0.189076	0.00167187	1	1	1	0.189076	0.0766143	mashr_Brain_Cerebellar_Hemisphere.metaxcan_results	13769	0.999766	0.998911
ENSG00000063241.7	ISOC2	1.31324	0.189101	0.0162452	2	2	2	0.268931	0.396055	mashr_Brain_Cerebellar_Hemisphere.metaxcan_results	13769	0.999766	0.999859
ENSG00000226237.1	GAS1RR	-1.31279	0.189255	0.00249837	1	1	1	0.189255	0.0681939	mashr_Brain_Cerebellar_Hemisphere.metaxcan_results	13769	0.999766	0.999109
ENSG00000203786.6	KPRP	-1.31264	0.189303	0.000122649	1	2	2	0.189303	0.0270942	mashr_Brain_Cerebellar_Hemisphere.metaxcan_results	13769	0.999766	0.999782
ENSG00000213185.6	FAM24B	-1.3124	0.189385	0.00064995	1	1	1	0.189385	0.0995587	mashr_Brain_Cerebellar_Hemisphere.metaxcan_results	13769	0.999766	0.999859
ENSG00000258819.1	RP11-7F17.3	1.31223	0.189441	0.0272215	1	1	1	0.189441	0.237941	mashr_Brain_Cerebellar_Hemisphere.metaxcan_results	13769	0.999766	0.999635
ENSG00000276093.1	RP5-1017F8.2	-1.31215	0.18947	1.289	3	3	3	0.0753471	1.37468	mashr_Brain_Cerebellar_Hemisphere.metaxcan_results	13769	0.999766	0.999109
ENSG00000108828.15	VAT1	-1.31179	0.18959	0.121828	2	2	2	0.145101	0.298006	mashr_Brain_Cerebellar_Hemisphere.metaxcan_results	13769	0.999766	0.999658
ENSG00000177030.16	DEAF1	-1.31158	0.18966	0.027262	1	2	2	0.18966	0.26381	mashr_Brain_Cerebellar_Hemisphere.metaxcan_results	13769	0.999766	0.999782
ENSG00000100427.15	MLC1	1.31133	0.189746	0.00150108	1	1	1	0.189746	0.0995198	mashr_Brain_Cerebellar_Hemisphere.metaxcan_results	13769	0.999766	0.999658
ENSG00000105464.3	GRIN2D	1.31024	0.190115	0.00598045	1	1	1	0.190115	0.150648	mashr_Brain_Cerebellar_Hemisphere.metaxcan_results	13769	0.999766	0.999109
ENSG00000170017.12	ALCAM	1.3095	0.190366	0.000242505	1	2	2	0.190366	0.0424244	mashr_Brain_Cerebellar_Hemisphere.metaxcan_results	13769	0.999766	0.999775
ENSG00000198185.11	ZNF334	-1.30917	0.190478	0.0332766	2	2	2	0.160159	0.190548	mashr_Brain_Cerebellar_Hemisphere.metaxcan_results	13769	0.999766	0.999775
ENSG00000172232.9	AZU1	-1.30899	0.190538	6.68e-05	1	1	1	0.190538	0.0175889	mashr_Brain_Cerebellar_Hemisphere.metaxcan_results	13769	0.999766	0.999109
ENSG00000179091.4	CYC1	1.30871	0.190633	0.00352715	1	1	1	0.190633	0.144732	mashr_Brain_Cerebellar_Hemisphere.metaxcan_results	13769	0.999766	0.999775
ENSG00000059691.11	GATB	-1.30836	0.190753	0.180066	3	3	3	0.0105388	0.428727	mashr_Brain_Cerebellar_Hemisphere.metaxcan_results	13769	0.999766	0.999782
ENSG00000162946.21	DISC1	-1.30785	0.190924	0.000426863	1	1	1	0.190924	0.0936522	mashr_Brain_Cerebellar_Hemisphere.metaxcan_results	13769	0.999766	0.999775
ENSG00000256061.7	DYX1C1	-1.3078	0.190941	0.00650896	2	2	2	0.281541	0.199777	mashr_Brain_Cerebellar_Hemisphere.metaxcan_results	13769	0.999766	0.999859
ENSG00000255455.2	RP11-890B15.3	1.30739	0.191079	0.114777	2	2	2	0.256812	0.56519	mashr_Brain_Cerebellar_Hemisphere.metaxcan_results	13769	0.999766	0.998911
ENSG00000137106.17	GRHPR	-1.30731	0.191109	0.149023	2	2	2	0.19491	0.418254	mashr_Brain_Cerebellar_Hemisphere.metaxcan_results	13769	0.999766	0.999481
ENSG00000261357.1	RP11-626G11.1	1.30705	0.191197	0.0048527	1	1	1	0.191197	0.101074	mashr_Brain_Cerebellar_Hemisphere.metaxcan_results	13769	0.999766	0.998289
ENSG00000065518.7	NDUFB4	-1.30679	0.191284	0.0115443	1	1	1	0.191284	0.188232	mashr_Brain_Cerebellar_Hemisphere.metaxcan_results	13769	0.999766	0.999658
ENSG00000169764.15	UGP2	-1.30635	0.191432	0.00101682	1	1	1	0.191432	0.130159	mashr_Brain_Cerebellar_Hemisphere.metaxcan_results	13769	0.999766	0.999109
ENSG00000099326.8	MZF1	-1.30635	0.191432	0.00178939	1	1	1	0.191432	0.112157	mashr_Brain_Cerebellar_Hemisphere.metaxcan_results	13769	0.999766	0.999775
ENSG00000196735.11	HLA-DQA1	-1.30579	0.191622	0.0438991	2	3	3	0.254382	0.486779	mashr_Brain_Cerebellar_Hemisphere.metaxcan_results	13769	0.999766	0.999782
ENSG00000272325.1	NUDT3	-1.30573	0.191645	0.000710579	1	1	1	0.191645	0.104099	mashr_Brain_Cerebellar_Hemisphere.metaxcan_results	13769	0.999766	0.999658
ENSG00000077238.13	IL4R	1.30568	0.191663	0.0433835	2	2	2	0.176544	0.303254	mashr_Brain_Cerebellar_Hemisphere.metaxcan_results	13769	0.999766	0.999481
ENSG00000135698.9	MPHOSPH6	1.30511	0.191856	0.103752	2	3	3	0.179251	0.52842	mashr_Brain_Cerebellar_Hemisphere.metaxcan_results	13769	0.999766	0.999302
ENSG00000186812.12	ZNF397	-1.30508	0.191864	0.000224986	1	1	1	0.191864	0.0374641	mashr_Brain_Cerebellar_Hemisphere.metaxcan_results	13769	0.999766	0.999481
ENSG00000144395.17	CCDC150	-1.30442	0.192091	0.00687836	1	1	1	0.192091	0.299987	mashr_Brain_Cerebellar_Hemisphere.metaxcan_results	13769	0.999766	0.999635
ENSG00000144711.13	IQSEC1	1.30439	0.192101	0.143086	3	3	3	0.180709	0.583573	mashr_Brain_Cerebellar_Hemisphere.metaxcan_results	13769	0.999766	0.999658
ENSG00000118432.12	CNR1	-1.30428	0.192139	0.000274948	1	1	1	0.192139	0.0227404	mashr_Brain_Cerebellar_Hemisphere.metaxcan_results	13769	0.999766	0.999859
ENSG00000103742.11	IGDCC4	-1.30414	0.192184	0.243325	2	2	2	0.102573	0.510038	mashr_Brain_Cerebellar_Hemisphere.metaxcan_results	13769	0.999766	0.999859
ENSG00000107537.13	PHYH	-1.30378	0.19231	0.0351982	2	2	2	0.0585615	0.23847	mashr_Brain_Cerebellar_Hemisphere.metaxcan_results	13769	0.999766	0.999658
ENSG00000257771.5	RP11-70F11.8	-1.30358	0.192377	5.44e-05	1	1	1	0.192377	0.0124689	mashr_Brain_Cerebellar_Hemisphere.metaxcan_results	13769	0.999766	0.999481
ENSG00000058063.15	ATP11B	-1.30324	0.192492	0.0169606	2	2	2	0.226243	0.155187	mashr_Brain_Cerebellar_Hemisphere.metaxcan_results	13769	0.999766	0.999109
ENSG00000166483.10	WEE1	-1.30309	0.192543	0.000220696	1	1	1	0.192543	0.0215976	mashr_Brain_Cerebellar_Hemisphere.metaxcan_results	13769	0.999766	0.999799
ENSG00000028277.21	POU2F2	-1.30282	0.192638	0.000288572	1	1	1	0.192638	0.0340054	mashr_Brain_Cerebellar_Hemisphere.metaxcan_results	13769	0.999766	0.998289
ENSG00000169738.7	DCXR	1.30272	0.192672	0.0396255	1	1	1	0.192672	0.413794	mashr_Brain_Cerebellar_Hemisphere.metaxcan_results	13769	0.999766	0.999109
ENSG00000270964.1	RP11-502I4.3	-1.30254	0.192732	0.311889	2	2	2	0.210815	0.6031	mashr_Brain_Cerebellar_Hemisphere.metaxcan_results	13769	0.999766	0.998612
ENSG00000189266.11	PNRC2	-1.30234	0.192801	5.85e-05	1	1	1	0.192801	0.0276669	mashr_Brain_Cerebellar_Hemisphere.metaxcan_results	13769	0.999766	0.999775
ENSG00000181350.11	LRRC75A	1.30219	0.19285	0.0199289	2	2	2	0.209791	0.637181	mashr_Brain_Cerebellar_Hemisphere.metaxcan_results	13769	0.999766	0.998612
ENSG00000198542.13	ITGBL1	-1.30199	0.19292	0.129944	1	1	1	0.19292	0.535222	mashr_Brain_Cerebellar_Hemisphere.metaxcan_results	13769	0.999766	0.999658
ENSG00000147576.15	ADHFE1	1.30187	0.192961	0.209068	1	1	1	0.192961	0.609138	mashr_Brain_Cerebellar_Hemisphere.metaxcan_results	13769	0.999766	0.998289
ENSG00000084207.15	GSTP1	-1.30156	0.193065	0.141663	2	2	2	0.100084	0.295101	mashr_Brain_Cerebellar_Hemisphere.metaxcan_results	13769	0.999766	0.998911
ENSG00000180573.9	HIST1H2AC	-1.30152	0.19308	0.00233683	1	1	1	0.19308	0.0812862	mashr_Brain_Cerebellar_Hemisphere.metaxcan_results	13769	0.999766	0.999481
ENSG00000108786.10	HSD17B1	-1.3014	0.193121	0.29337	3	3	3	0.111462	0.485762	mashr_Brain_Cerebellar_Hemisphere.metaxcan_results	13769	0.999766	0.999859
ENSG00000137947.11	GTF2B	1.30106	0.193237	0.00122984	1	1	1	0.193237	0.0505708	mashr_Brain_Cerebellar_Hemisphere.metaxcan_results	13769	0.999766	0.999658
ENSG00000120686.11	UFM1	-1.30104	0.193245	0.000748709	2	2	2	0.183442	0.0742052	mashr_Brain_Cerebellar_Hemisphere.metaxcan_results	13769	0.999766	0.999481
ENSG00000109927.9	TECTA	-1.30079	0.193331	9.06e-05	1	1	1	0.193331	0.0408238	mashr_Brain_Cerebellar_Hemisphere.metaxcan_results	13769	0.999766	0.999635
ENSG00000136100.12	VPS36	-1.30047	0.193439	0.00951584	1	1	1	0.193439	0.174635	mashr_Brain_Cerebellar_Hemisphere.metaxcan_results	13769	0.999766	0.999109
ENSG00000257398.6	RP11-554D14.6	1.30037	0.193474	0.250712	2	2	2	0.0886831	0.419762	mashr_Brain_Cerebellar_Hemisphere.metaxcan_results	13769	0.999766	0.999775
ENSG00000090565.15	RAB11FIP3	-1.30024	0.193517	0.0120041	2	2	2	0.314714	0.397998	mashr_Brain_Cerebellar_Hemisphere.metaxcan_results	13769	0.999766	0.999859
ENSG00000177994.15	C2orf73	1.29984	0.193656	0.0172955	1	1	1	0.193656	0.26266	mashr_Brain_Cerebellar_Hemisphere.metaxcan_results	13769	0.999766	0.999782
ENSG00000132792.18	CTNNBL1	-1.29974	0.193692	0.0371155	2	2	2	0.225982	0.537735	mashr_Brain_Cerebellar_Hemisphere.metaxcan_results	13769	0.999766	0.998911
ENSG00000104442.9	ARMC1	-1.29961	0.193733	0.0418598	2	2	2	0.275008	0.272071	mashr_Brain_Cerebellar_Hemisphere.metaxcan_results	13769	0.999766	0.999799
ENSG00000042062.11	FAM65C	1.29949	0.193775	0.00164316	1	1	1	0.193775	0.0962958	mashr_Brain_Cerebellar_Hemisphere.metaxcan_results	13769	0.999766	0.999109
ENSG00000120279.6	MYCT1	1.29887	0.193988	0.00388495	2	2	2	0.220822	0.0767647	mashr_Brain_Cerebellar_Hemisphere.metaxcan_results	13769	0.999766	0.999481
ENSG00000227115.7	LINC01630	1.29882	0.194005	2.67e-08	1	1	1	0.194005	0.000246154	mashr_Brain_Cerebellar_Hemisphere.metaxcan_results	13769	0.999766	0.998289
ENSG00000167600.13	CYP2S1	-1.29829	0.194189	0.00466001	1	1	1	0.194189	0.160947	mashr_Brain_Cerebellar_Hemisphere.metaxcan_results	13769	0.999766	0.999799
ENSG00000106554.11	CHCHD3	-1.29776	0.194368	0.00184411	1	1	1	0.194368	0.0647948	mashr_Brain_Cerebellar_Hemisphere.metaxcan_results	13769	0.999766	0.999302
ENSG00000171227.6	TMEM37	-1.29773	0.194379	1.96e-05	1	1	1	0.194379	0.016609	mashr_Brain_Cerebellar_Hemisphere.metaxcan_results	13769	0.999766	0.999775
ENSG00000077312.8	SNRPA	-1.29765	0.194406	0.00503348	1	1	1	0.194406	0.115308	mashr_Brain_Cerebellar_Hemisphere.metaxcan_results	13769	0.999766	0.999859
ENSG00000142168.14	SOD1	-1.29749	0.194464	0.000130028	1	1	1	0.194464	0.0340922	mashr_Brain_Cerebellar_Hemisphere.metaxcan_results	13769	0.999766	0.998289
ENSG00000111906.17	HDDC2	-1.29722	0.194555	0.00690934	3	3	3	0.174924	0.140778	mashr_Brain_Cerebellar_Hemisphere.metaxcan_results	13769	0.999766	0.998289
ENSG00000177697.17	CD151	1.29673	0.194723	0.154982	2	3	3	0.221754	0.430691	mashr_Brain_Cerebellar_Hemisphere.metaxcan_results	13769	0.999766	0.999635
ENSG00000178033.5	FAM26E	1.29656	0.194781	6.64e-05	1	2	2	0.194781	0.0285032	mashr_Brain_Cerebellar_Hemisphere.metaxcan_results	13769	0.999766	0.998612
ENSG00000186891.13	TNFRSF18	-1.29641	0.194834	0.0269104	1	1	1	0.194834	0.363286	mashr_Brain_Cerebellar_Hemisphere.metaxcan_results	13769	0.999766	0.999859
ENSG00000224481.1	RP11-495P10.3	-1.29641	0.194835	0.000141504	1	1	1	0.194835	0.0330649	mashr_Brain_Cerebellar_Hemisphere.metaxcan_results	13769	0.999766	0.998911
ENSG00000124302.12	CHST8	1.29604	0.194962	1.93e-05	1	1	1	0.194962	0.00894005	mashr_Brain_Cerebellar_Hemisphere.metaxcan_results	13769	0.999766	0.999302
ENSG00000163257.10	DCAF16	1.29598	0.194981	0.00219994	2	2	2	0.0837086	0.179799	mashr_Brain_Cerebellar_Hemisphere.metaxcan_results	13769	0.999766	0.998289
ENSG00000203668.2	CHML	-1.29591	0.195007	0.0214656	1	1	1	0.195007	0.243073	mashr_Brain_Cerebellar_Hemisphere.metaxcan_results	13769	0.999766	0.999302
ENSG00000187942.11	LDLRAD2	-1.29585	0.195027	0.00352422	2	2	2	0.248328	0.0703941	mashr_Brain_Cerebellar_Hemisphere.metaxcan_results	13769	0.999766	0.999481
ENSG00000138193.15	PLCE1	1.29581	0.195041	0.0263074	2	2	2	0.0313935	0.1766	mashr_Brain_Cerebellar_Hemisphere.metaxcan_results	13769	0.999766	0.998612
ENSG00000136404.15	TM6SF1	-1.29527	0.195227	0.00301583	2	2	2	0.155265	0.103665	mashr_Brain_Cerebellar_Hemisphere.metaxcan_results	13769	0.999766	0.999782
ENSG00000271952.1	LINC01954	1.29505	0.195303	1.9e-07	1	1	1	0.195303	0.00210575	mashr_Brain_Cerebellar_Hemisphere.metaxcan_results	13769	0.999766	0.999775
ENSG00000173557.14	C2orf70	-1.29452	0.195486	0.0597164	1	1	1	0.195486	0.345817	mashr_Brain_Cerebellar_Hemisphere.metaxcan_results	13769	0.999766	0.999799
ENSG00000116288.12	PARK7	-1.29448	0.195501	0.00759255	1	1	1	0.195501	0.176994	mashr_Brain_Cerebellar_Hemisphere.metaxcan_results	13769	0.999766	0.999799
ENSG00000124225.15	PMEPA1	1.29433	0.19555	7.89e-05	1	1	1	0.19555	0.0397945	mashr_Brain_Cerebellar_Hemisphere.metaxcan_results	13769	0.999766	0.999635
ENSG00000142156.14	COL6A1	1.29419	0.195599	0.261427	2	2	2	0.193135	0.549427	mashr_Brain_Cerebellar_Hemisphere.metaxcan_results	13769	0.999766	0.998289
ENSG00000109881.16	CCDC34	-1.29397	0.195674	0.00169232	1	1	1	0.195674	0.0691342	mashr_Brain_Cerebellar_Hemisphere.metaxcan_results	13769	0.999766	0.999635
ENSG00000011347.9	SYT7	1.29392	0.195692	0.0260283	1	1	1	0.195692	0.372917	mashr_Brain_Cerebellar_Hemisphere.metaxcan_results	13769	0.999766	0.999481
ENSG00000132196.13	HSD17B7	1.29354	0.195824	0.145917	3	5	5	0.189298	0.969082	mashr_Brain_Cerebellar_Hemisphere.metaxcan_results	13769	0.999766	0.999859
ENSG00000160161.9	CILP2	1.29351	0.195834	0.00359342	1	1	1	0.195834	0.115389	mashr_Brain_Cerebellar_Hemisphere.metaxcan_results	13769	0.999766	0.999658
ENSG00000155324.9	GRAMD3	-1.29301	0.196008	0.00132013	2	2	2	0.190745	0.065246	mashr_Brain_Cerebellar_Hemisphere.metaxcan_results	13769	0.999766	0.998911
ENSG00000249669.9	CARMN	-1.29226	0.196266	0.000147681	1	1	1	0.196266	0.0257429	mashr_Brain_Cerebellar_Hemisphere.metaxcan_results	13769	0.999766	0.999302
ENSG00000149782.11	PLCB3	-1.29199	0.196361	0.0245302	1	1	1	0.196361	0.240791	mashr_Brain_Cerebellar_Hemisphere.metaxcan_results	13769	0.999766	0.999302
ENSG00000145362.17	ANK2	1.29144	0.196552	0.00875168	2	2	2	0.205995	0.138441	mashr_Brain_Cerebellar_Hemisphere.metaxcan_results	13769	0.999766	0.999109
ENSG00000004059.10	ARF5	-1.29089	0.196743	2.85e-07	2	2	2	0.16574	0.00176303	mashr_Brain_Cerebellar_Hemisphere.metaxcan_results	13769	0.999766	0.998612
ENSG00000141574.7	SECTM1	1.2908	0.196772	0.00848022	1	1	1	0.196772	0.299465	mashr_Brain_Cerebellar_Hemisphere.metaxcan_results	13769	0.999766	0.998612
ENSG00000247373.3	RP11-486O12.2	-1.29055	0.196861	0.00154573	1	1	1	0.196861	0.0560513	mashr_Brain_Cerebellar_Hemisphere.metaxcan_results	13769	0.999766	0.999782
ENSG00000245317.2	CTC-241N9.1	1.29052	0.196872	0.0071762	2	2	2	0.167814	0.140574	mashr_Brain_Cerebellar_Hemisphere.metaxcan_results	13769	0.999766	0.999302
ENSG00000147679.11	UTP23	-1.29038	0.196918	0.00210808	1	1	1	0.196918	0.260645	mashr_Brain_Cerebellar_Hemisphere.metaxcan_results	13769	0.999766	0.998612
ENSG00000196172.9	ZNF681	-1.29023	0.196969	0.06513	2	2	2	0.203042	0.667583	mashr_Brain_Cerebellar_Hemisphere.metaxcan_results	13769	0.999766	0.998289
ENSG00000179218.13	CALR	1.28914	0.19735	0.0139522	1	1	1	0.19735	0.172409	mashr_Brain_Cerebellar_Hemisphere.metaxcan_results	13769	0.999766	0.999109
ENSG00000154479.12	CCDC173	-1.2891	0.197365	0.20173	2	2	2	0.0857308	0.676298	mashr_Brain_Cerebellar_Hemisphere.metaxcan_results	13769	0.999766	0.998612
ENSG00000164815.10	ORC5	1.28865	0.19752	0.00080164	1	1	1	0.19752	0.0451861	mashr_Brain_Cerebellar_Hemisphere.metaxcan_results	13769	0.999766	0.999109
ENSG00000279636.2	LINC00216	-1.2882	0.197676	0.0103439	1	1	1	0.197676	0.174143	mashr_Brain_Cerebellar_Hemisphere.metaxcan_results	13769	0.999766	0.998612
ENSG00000113648.16	H2AFY	-1.28793	0.19777	0.000569047	2	2	2	0.263882	0.193102	mashr_Brain_Cerebellar_Hemisphere.metaxcan_results	13769	0.999766	0.999799
ENSG00000158769.17	F11R	-1.28763	0.197874	0.357029	3	3	3	0.293194	0.980844	mashr_Brain_Cerebellar_Hemisphere.metaxcan_results	13769	0.999766	0.998289
ENSG00000006071.12	ABCC8	-1.28762	0.197877	0.0238101	3	3	3	0.144716	0.213664	mashr_Brain_Cerebellar_Hemisphere.metaxcan_results	13769	0.999766	0.999658
ENSG00000100376.11	FAM118A	1.28747	0.197931	1.98489	2	2	2	0.183667	1.60113	mashr_Brain_Cerebellar_Hemisphere.metaxcan_results	13769	0.999766	0.999635
ENSG00000131669.9	NINJ1	-1.28726	0.198002	0.417587	3	3	3	0.245292	0.590746	mashr_Brain_Cerebellar_Hemisphere.metaxcan_results	13769	0.999766	0.999302
ENSG00000219607.3	PPP1R3G	-1.28672	0.198193	1.73e-05	1	1	1	0.198193	0.0107332	mashr_Brain_Cerebellar_Hemisphere.metaxcan_results	13769	0.999766	0.998289
ENSG00000166091.19	CMTM5	1.28654	0.198255	0.00320261	1	1	1	0.198255	0.174702	mashr_Brain_Cerebellar_Hemisphere.metaxcan_results	13769	0.999766	0.999782
ENSG00000131781.12	FMO5	1.28649	0.198273	0.011273	2	2	2	0.183155	0.121756	mashr_Brain_Cerebellar_Hemisphere.metaxcan_results	13769	0.999766	0.999799
ENSG00000099949.18	LZTR1	-1.28646	0.198284	0.0169882	1	1	1	0.198284	0.191161	mashr_Brain_Cerebellar_Hemisphere.metaxcan_results	13769	0.999766	0.999658
ENSG00000180228.12	PRKRA	1.28628	0.198347	0.0132744	2	2	2	0.32067	0.378573	mashr_Brain_Cerebellar_Hemisphere.metaxcan_results	13769	0.999766	0.999302
ENSG00000255974.7	CYP2A6	-1.2861	0.198407	0.00476012	1	1	1	0.198407	0.108354	mashr_Brain_Cerebellar_Hemisphere.metaxcan_results	13769	0.999766	0.999109
ENSG00000145293.15	ENOPH1	-1.2861	0.19841	0.00154496	1	1	1	0.19841	0.120131	mashr_Brain_Cerebellar_Hemisphere.metaxcan_results	13769	0.999766	0.999481
ENSG00000204632.11	HLA-G	1.28605	0.198426	0.00527193	2	2	2	0.0877461	0.301276	mashr_Brain_Cerebellar_Hemisphere.metaxcan_results	13769	0.999766	0.999481
ENSG00000253731.2	PCDHGA6	-1.28601	0.19844	0.0607337	2	2	2	0.198037	0.753061	mashr_Brain_Cerebellar_Hemisphere.metaxcan_results	13769	0.999766	0.999799
ENSG00000174721.9	FGFBP3	-1.28591	0.198475	0.031367	1	1	1	0.198475	0.448453	mashr_Brain_Cerebellar_Hemisphere.metaxcan_results	13769	0.999766	0.999782
ENSG00000104361.9	NIPAL2	1.28564	0.198567	0.0867367	2	3	3	0.118172	0.625294	mashr_Brain_Cerebellar_Hemisphere.metaxcan_results	13769	0.999766	0.998612
ENSG00000173391.8	OLR1	-1.28442	0.198996	5.45e-05	1	1	1	0.198996	0.0108263	mashr_Brain_Cerebellar_Hemisphere.metaxcan_results	13769	0.999766	0.998289
ENSG00000255142.1	AP006621.6	1.2843	0.199035	0.674667	3	3	3	0.171078	0.780676	mashr_Brain_Cerebellar_Hemisphere.metaxcan_results	13769	0.999766	0.999481
ENSG00000255364.1	SMILR	-1.28425	0.199056	0.00159249	2	2	2	0.164447	0.156115	mashr_Brain_Cerebellar_Hemisphere.metaxcan_results	13769	0.999766	0.999302
ENSG00000100461.17	RBM23	-1.28423	0.199063	0.319097	2	2	2	0.149353	1.49169	mashr_Brain_Cerebellar_Hemisphere.metaxcan_results	13769	0.999766	0.999658
ENSG00000272361.2	GS1-166A23.2	1.28353	0.199307	0.30023	4	4	4	0.205303	0.405257	mashr_Brain_Cerebellar_Hemisphere.metaxcan_results	13769	0.999766	0.999635
ENSG00000096872.15	IFT74	1.28276	0.199578	0.132765	2	2	2	0.225872	1.54445	mashr_Brain_Cerebellar_Hemisphere.metaxcan_results	13769	0.999766	0.999799
ENSG00000272636.3	DOC2B	1.28269	0.199602	0.0709205	2	2	2	0.205537	0.354887	mashr_Brain_Cerebellar_Hemisphere.metaxcan_results	13769	0.999766	0.998289
ENSG00000170074.19	FAM153A	1.28194	0.199863	0.581197	1	2	2	0.199863	1.09889	mashr_Brain_Cerebellar_Hemisphere.metaxcan_results	13769	0.999766	0.999775
ENSG00000033050.7	ABCF2	-1.28186	0.199891	0.00260113	1	1	1	0.199891	0.0977893	mashr_Brain_Cerebellar_Hemisphere.metaxcan_results	13769	0.999766	0.999799
ENSG00000140470.13	ADAMTS17	-1.28179	0.199917	0.0016848	1	1	1	0.199917	0.11571	mashr_Brain_Cerebellar_Hemisphere.metaxcan_results	13769	0.999766	0.999302
ENSG00000088682.13	COQ9	1.28168	0.199956	0.125581	2	2	2	0.25011	0.524294	mashr_Brain_Cerebellar_Hemisphere.metaxcan_results	13769	0.999766	0.999302
ENSG00000130511.15	SSBP4	1.28143	0.200042	0.00706493	1	1	1	0.200042	0.131529	mashr_Brain_Cerebellar_Hemisphere.metaxcan_results	13769	0.999766	0.999782
ENSG00000197128.11	ZNF772	1.28101	0.200191	0.0146736	2	2	2	0.15021	0.26092	mashr_Brain_Cerebellar_Hemisphere.metaxcan_results	13769	0.999766	0.999799
ENSG00000165996.13	HACD1	-1.28085	0.200245	0.0267742	2	2	2	0.197735	0.666145	mashr_Brain_Cerebellar_Hemisphere.metaxcan_results	13769	0.999766	0.999658
ENSG00000184220.11	CMSS1	-1.28084	0.200249	3.59e-05	1	1	1	0.200249	0.00905725	mashr_Brain_Cerebellar_Hemisphere.metaxcan_results	13769	0.999766	0.999635
ENSG00000124608.4	AARS2	-1.28077	0.200273	0.0136694	1	1	1	0.200273	0.221855	mashr_Brain_Cerebellar_Hemisphere.metaxcan_results	13769	0.999766	0.998612
ENSG00000204390.9	HSPA1L	-1.28002	0.200537	0.025796	1	1	1	0.200537	0.285079	mashr_Brain_Cerebellar_Hemisphere.metaxcan_results	13769	0.999766	0.998289
ENSG00000081138.13	CDH7	1.27909	0.200866	1.84e-23	1	1	1	0.200866	8.64e-12	mashr_Brain_Cerebellar_Hemisphere.metaxcan_results	13769	0.999766	0.999635
ENSG00000168906.12	MAT2A	1.27872	0.200996	0.00820122	1	1	1	0.200996	0.437378	mashr_Brain_Cerebellar_Hemisphere.metaxcan_results	13769	0.999766	0.998289
ENSG00000165490.12	DDIAS	-1.27851	0.201071	0.084985	2	2	2	0.222323	0.370902	mashr_Brain_Cerebellar_Hemisphere.metaxcan_results	13769	0.999766	0.999635
ENSG00000178222.12	RNF212	1.27827	0.201155	0.0754257	2	3	3	0.160548	0.551681	mashr_Brain_Cerebellar_Hemisphere.metaxcan_results	13769	0.999766	0.998612
ENSG00000115234.10	SNX17	-1.27815	0.201197	0.00062764	1	1	1	0.201197	0.0374509	mashr_Brain_Cerebellar_Hemisphere.metaxcan_results	13769	0.999766	0.999658
ENSG00000102890.14	ELMO3	-1.27814	0.201201	0.515872	2	2	2	0.136617	0.971261	mashr_Brain_Cerebellar_Hemisphere.metaxcan_results	13769	0.999766	0.999635
ENSG00000135069.13	PSAT1	1.27802	0.201242	0.00125132	1	2	2	0.201242	0.0607509	mashr_Brain_Cerebellar_Hemisphere.metaxcan_results	13769	0.999766	0.998612
ENSG00000197409.7	HIST1H3D	-1.27777	0.201332	0.000216487	1	1	1	0.201332	0.0299425	mashr_Brain_Cerebellar_Hemisphere.metaxcan_results	13769	0.999766	0.998289
ENSG00000153707.16	PTPRD	-1.27732	0.20149	9.06e-07	1	1	1	0.20149	0.00540253	mashr_Brain_Cerebellar_Hemisphere.metaxcan_results	13769	0.999766	0.999775
ENSG00000087274.16	ADD1	1.27679	0.201676	0.00738648	2	2	2	0.270954	0.103749	mashr_Brain_Cerebellar_Hemisphere.metaxcan_results	13769	0.999766	0.999799
ENSG00000267321.2	LINC02001	1.27646	0.201794	0.00140672	2	2	2	0.22077	0.138955	mashr_Brain_Cerebellar_Hemisphere.metaxcan_results	13769	0.999766	0.999635
ENSG00000243955.5	GSTA1	1.27624	0.201871	0.00255118	1	2	2	0.201871	0.216586	mashr_Brain_Cerebellar_Hemisphere.metaxcan_results	13769	0.999766	0.999481
ENSG00000115380.19	EFEMP1	1.27623	0.201873	0.00159757	2	2	2	0.166181	0.0795844	mashr_Brain_Cerebellar_Hemisphere.metaxcan_results	13769	0.999766	0.999109
ENSG00000268941.2	LINC01711	-1.27618	0.20189	0.00514991	1	1	1	0.20189	0.116521	mashr_Brain_Cerebellar_Hemisphere.metaxcan_results	13769	0.999766	0.999859
ENSG00000278238.1	RP11-245D16.4	1.27592	0.201984	0.0492627	2	3	3	0.173744	0.534372	mashr_Brain_Cerebellar_Hemisphere.metaxcan_results	13769	0.999766	0.999782
ENSG00000235159.1	RP6-109B7.4	1.27586	0.202007	0.00229363	1	1	1	0.202007	0.0705449	mashr_Brain_Cerebellar_Hemisphere.metaxcan_results	13769	0.999766	0.999799
ENSG00000263571.2	CTC-304I17.5	-1.27575	0.202043	0.396646	1	1	1	0.202043	1.08161	mashr_Brain_Cerebellar_Hemisphere.metaxcan_results	13769	0.999766	0.998289
ENSG00000176928.5	GCNT4	-1.27547	0.202145	0.00741058	1	1	1	0.202145	0.215562	mashr_Brain_Cerebellar_Hemisphere.metaxcan_results	13769	0.999766	0.999658
ENSG00000224687.1	RASAL2-AS1	-1.27545	0.202149	0.00112374	1	1	1	0.202149	0.244075	mashr_Brain_Cerebellar_Hemisphere.metaxcan_results	13769	0.999766	0.999635
ENSG00000090061.17	CCNK	1.27543	0.202157	1.12e-05	1	2	2	0.202157	0.0174271	mashr_Brain_Cerebellar_Hemisphere.metaxcan_results	13769	0.999766	0.998289
ENSG00000170498.8	KISS1	1.27538	0.202175	0.0487944	2	2	2	0.120603	0.21986	mashr_Brain_Cerebellar_Hemisphere.metaxcan_results	13769	0.999766	0.999481
ENSG00000133878.8	DUSP26	1.27532	0.202195	0.013614	2	2	2	0.138385	0.105773	mashr_Brain_Cerebellar_Hemisphere.metaxcan_results	13769	0.999766	0.999782
ENSG00000163762.6	TM4SF18	1.27517	0.20225	0.00124008	1	1	1	0.20225	0.0495229	mashr_Brain_Cerebellar_Hemisphere.metaxcan_results	13769	0.999766	0.999302
ENSG00000072110.13	ACTN1	1.27511	0.202271	0.0526355	1	1	1	0.202271	0.394248	mashr_Brain_Cerebellar_Hemisphere.metaxcan_results	13769	0.999766	0.999635
ENSG00000108342.12	CSF3	1.27448	0.202492	0.00789338	1	1	1	0.202492	0.129702	mashr_Brain_Cerebellar_Hemisphere.metaxcan_results	13769	0.999766	0.999635
ENSG00000214688.5	C10orf105	-1.27343	0.202865	0.00110561	1	1	1	0.202865	0.142581	mashr_Brain_Cerebellar_Hemisphere.metaxcan_results	13769	0.999766	0.998289
ENSG00000104738.16	MCM4	-1.27341	0.202874	0.0596881	1	1	1	0.202874	0.476964	mashr_Brain_Cerebellar_Hemisphere.metaxcan_results	13769	0.999766	0.999109
ENSG00000137561.4	TTPA	1.27337	0.202888	5.15e-05	1	1	1	0.202888	0.0292791	mashr_Brain_Cerebellar_Hemisphere.metaxcan_results	13769	0.999766	0.999302
ENSG00000156381.8	ANKRD9	-1.27333	0.2029	5.92e-06	1	1	1	0.2029	0.00725228	mashr_Brain_Cerebellar_Hemisphere.metaxcan_results	13769	0.999766	0.999782
ENSG00000170873.18	MTSS1	1.27315	0.202966	0.000267712	1	1	1	0.202966	0.0479145	mashr_Brain_Cerebellar_Hemisphere.metaxcan_results	13769	0.999766	0.998612
ENSG00000232987.1	LINC01219	1.27296	0.203033	0.0898631	1	1	1	0.203033	0.478715	mashr_Brain_Cerebellar_Hemisphere.metaxcan_results	13769	0.999766	0.999782
ENSG00000142615.7	CELA2A	-1.2729	0.203053	0.000142581	1	1	1	0.203053	0.0239029	mashr_Brain_Cerebellar_Hemisphere.metaxcan_results	13769	0.999766	0.999635
ENSG00000014138.8	POLA2	1.27235	0.203249	0.0642919	1	1	1	0.203249	0.661545	mashr_Brain_Cerebellar_Hemisphere.metaxcan_results	13769	0.999766	0.998612
ENSG00000171490.12	RSL1D1	-1.27176	0.203457	2.6e-05	1	1	1	0.203457	0.020577	mashr_Brain_Cerebellar_Hemisphere.metaxcan_results	13769	0.999766	0.999775
ENSG00000134013.15	LOXL2	-1.27172	0.203472	0.0302911	2	2	2	0.311216	0.37925	mashr_Brain_Cerebellar_Hemisphere.metaxcan_results	13769	0.999766	0.999859
ENSG00000213799.11	ZNF845	-1.27141	0.203583	0.000269399	1	1	1	0.203583	0.03475	mashr_Brain_Cerebellar_Hemisphere.metaxcan_results	13769	0.999766	0.998911
ENSG00000261603.1	PRSS46	-1.27071	0.203832	0.0961007	2	2	2	0.0710799	0.785699	mashr_Brain_Cerebellar_Hemisphere.metaxcan_results	13769	0.999766	0.998612
ENSG00000117151.12	CTBS	1.27061	0.203867	0.00152735	1	1	1	0.203867	0.247233	mashr_Brain_Cerebellar_Hemisphere.metaxcan_results	13769	0.999766	0.998289
ENSG00000230033.1	RP5-1121A15.3	1.27043	0.203932	0.000633088	1	1	1	0.203932	0.0464775	mashr_Brain_Cerebellar_Hemisphere.metaxcan_results	13769	0.999766	0.999799
ENSG00000141391.13	PRELID3A	-1.27036	0.203957	0.0841547	2	2	2	0.18213	0.432902	mashr_Brain_Cerebellar_Hemisphere.metaxcan_results	13769	0.999766	0.999481
ENSG00000269028.3	MTRNR2L12	-1.27029	0.203982	1.89e-06	1	1	1	0.203982	0.00279546	mashr_Brain_Cerebellar_Hemisphere.metaxcan_results	13769	0.999766	0.999302
ENSG00000169908.11	TM4SF1	1.27026	0.203992	0.00170921	1	1	1	0.203992	0.0824499	mashr_Brain_Cerebellar_Hemisphere.metaxcan_results	13769	0.999766	0.999782
ENSG00000189298.13	ZKSCAN3	-1.26939	0.204304	0.100229	3	3	3	0.00579365	0.69859	mashr_Brain_Cerebellar_Hemisphere.metaxcan_results	13769	0.999766	0.999775
ENSG00000237166.1	LINC01792	-1.26878	0.204518	0.0141214	1	1	1	0.204518	0.167496	mashr_Brain_Cerebellar_Hemisphere.metaxcan_results	13769	0.999766	0.998289
ENSG00000240038.6	AMY2B	-1.2687	0.204549	0.0301228	2	2	2	0.298703	0.19789	mashr_Brain_Cerebellar_Hemisphere.metaxcan_results	13769	0.999766	0.999658
ENSG00000049239.12	H6PD	-1.26867	0.204558	0.418898	2	3	3	0.188224	0.94703	mashr_Brain_Cerebellar_Hemisphere.metaxcan_results	13769	0.999766	0.999302
ENSG00000115275.11	MOGS	1.26816	0.204739	0.221434	3	3	3	0.237805	0.537793	mashr_Brain_Cerebellar_Hemisphere.metaxcan_results	13769	0.999766	0.999481
ENSG00000181315.10	ZNF322	-1.26805	0.204781	0.131513	2	2	2	0.0592163	0.510792	mashr_Brain_Cerebellar_Hemisphere.metaxcan_results	13769	0.999766	0.999775
ENSG00000089199.9	CHGB	-1.26802	0.204792	0.00413217	1	1	1	0.204792	0.0929339	mashr_Brain_Cerebellar_Hemisphere.metaxcan_results	13769	0.999766	0.999658
ENSG00000100162.14	CENPM	1.268	0.2048	0.227515	1	1	1	0.2048	1.1086	mashr_Brain_Cerebellar_Hemisphere.metaxcan_results	13769	0.999766	0.999481
ENSG00000152402.10	GUCY1A2	1.26784	0.204856	0.00087592	1	1	1	0.204856	0.090454	mashr_Brain_Cerebellar_Hemisphere.metaxcan_results	13769	0.999766	0.999635
ENSG00000129696.12	TTI2	-1.26779	0.204873	0.00788054	1	1	1	0.204873	0.12655	mashr_Brain_Cerebellar_Hemisphere.metaxcan_results	13769	0.999766	0.998612
ENSG00000111725.10	PRKAB1	1.26774	0.204889	0.0169333	2	2	2	0.291523	0.231791	mashr_Brain_Cerebellar_Hemisphere.metaxcan_results	13769	0.999766	0.999109
ENSG00000230778.1	ANKRD63	1.26759	0.204945	0.0850564	2	2	2	0.210165	0.476008	mashr_Brain_Cerebellar_Hemisphere.metaxcan_results	13769	0.999766	0.999782
ENSG00000205903.6	ZNF316	1.26759	0.204945	0.00683741	1	1	1	0.204945	0.168104	mashr_Brain_Cerebellar_Hemisphere.metaxcan_results	13769	0.999766	0.999775
ENSG00000130656.4	HBZ	-1.26666	0.205276	0.0295739	1	1	1	0.205276	0.236665	mashr_Brain_Cerebellar_Hemisphere.metaxcan_results	13769	0.999766	0.999775
ENSG00000184117.11	NIPSNAP1	1.2666	0.205297	0.00929195	1	1	1	0.205297	0.144007	mashr_Brain_Cerebellar_Hemisphere.metaxcan_results	13769	0.999766	0.999302
ENSG00000083857.13	FAT1	1.26655	0.205317	0.00109182	1	1	1	0.205317	0.0549502	mashr_Brain_Cerebellar_Hemisphere.metaxcan_results	13769	0.999766	0.999302
ENSG00000170374.5	SP7	-1.26611	0.205473	0.000644489	2	2	2	0.164398	0.0433921	mashr_Brain_Cerebellar_Hemisphere.metaxcan_results	13769	0.999766	0.999658
ENSG00000171103.10	TRMT61B	1.26582	0.205579	0.0426087	1	1	1	0.205579	0.285243	mashr_Brain_Cerebellar_Hemisphere.metaxcan_results	13769	0.999766	0.998911
ENSG00000130023.15	ERMARD	-1.26573	0.205609	0.00182202	1	1	1	0.205609	0.31079	mashr_Brain_Cerebellar_Hemisphere.metaxcan_results	13769	0.999766	0.999782
ENSG00000163166.14	IWS1	1.26561	0.205651	0.00146652	1	1	1	0.205651	0.122848	mashr_Brain_Cerebellar_Hemisphere.metaxcan_results	13769	0.999766	0.998612
ENSG00000149187.17	CELF1	1.26492	0.2059	1e-05	1	1	1	0.2059	0.00640931	mashr_Brain_Cerebellar_Hemisphere.metaxcan_results	13769	0.999766	0.999481
ENSG00000154640.14	BTG3	1.26488	0.205914	6.8e-06	1	1	1	0.205914	0.00943264	mashr_Brain_Cerebellar_Hemisphere.metaxcan_results	13769	0.999766	0.998612
ENSG00000274104.1	CTD-2553L13.10	1.26485	0.205927	0.0125139	1	1	1	0.205927	0.171884	mashr_Brain_Cerebellar_Hemisphere.metaxcan_results	13769	0.999766	0.998289
ENSG00000134709.10	HOOK1	1.26469	0.205982	0.00115118	1	1	1	0.205982	0.111793	mashr_Brain_Cerebellar_Hemisphere.metaxcan_results	13769	0.999766	0.999782
ENSG00000240859.1	AC093627.10	-1.26459	0.206018	0.0789358	2	2	2	0.248439	1.33975	mashr_Brain_Cerebellar_Hemisphere.metaxcan_results	13769	0.999766	0.999799
ENSG00000248533.1	CTD-2130F23.1	1.26437	0.206098	0.00258151	1	1	1	0.206098	0.105136	mashr_Brain_Cerebellar_Hemisphere.metaxcan_results	13769	0.999766	0.999481
ENSG00000171243.7	SOSTDC1	-1.26348	0.206415	9.54e-05	1	1	1	0.206415	0.0341577	mashr_Brain_Cerebellar_Hemisphere.metaxcan_results	13769	0.999766	0.998612
ENSG00000124507.10	PACSIN1	1.26316	0.206533	0.00292885	1	1	1	0.206533	0.105655	mashr_Brain_Cerebellar_Hemisphere.metaxcan_results	13769	0.999766	0.999775
ENSG00000141452.9	C18orf8	-1.2631	0.206555	0.146812	3	3	3	0.224823	0.504048	mashr_Brain_Cerebellar_Hemisphere.metaxcan_results	13769	0.999766	0.999302
ENSG00000010438.16	PRSS3	1.2626	0.206734	0.00423583	1	2	2	0.206734	0.106656	mashr_Brain_Cerebellar_Hemisphere.metaxcan_results	13769	0.999766	0.999109
ENSG00000197372.9	ZNF675	1.26258	0.206739	0.000427676	1	2	2	0.206739	0.0374714	mashr_Brain_Cerebellar_Hemisphere.metaxcan_results	13769	0.999766	0.999658
ENSG00000108256.8	NUFIP2	-1.26252	0.206762	0.00123062	1	1	1	0.206762	0.0971724	mashr_Brain_Cerebellar_Hemisphere.metaxcan_results	13769	0.999766	0.999775
ENSG00000132031.12	MATN3	1.26216	0.206891	0.0163881	2	2	2	0.103164	0.165146	mashr_Brain_Cerebellar_Hemisphere.metaxcan_results	13769	0.999766	0.998289
ENSG00000151365.2	THRSP	-1.26182	0.207012	0.444007	2	2	2	0.0652007	0.672726	mashr_Brain_Cerebellar_Hemisphere.metaxcan_results	13769	0.999766	0.999859
ENSG00000089234.15	BRAP	1.26117	0.207246	0.000772532	1	1	1	0.207246	0.0545348	mashr_Brain_Cerebellar_Hemisphere.metaxcan_results	13769	0.999766	0.999799
ENSG00000164631.18	ZNF12	1.26086	0.207359	0.024761	2	2	2	0.21934	0.294187	mashr_Brain_Cerebellar_Hemisphere.metaxcan_results	13769	0.999766	0.999635
ENSG00000105792.19	CFAP69	-1.26086	0.20736	0.0357572	1	1	1	0.20736	0.271077	mashr_Brain_Cerebellar_Hemisphere.metaxcan_results	13769	0.999766	0.999658
ENSG00000152766.5	ANKRD22	1.26081	0.207378	0.0106903	2	2	2	0.211001	0.153864	mashr_Brain_Cerebellar_Hemisphere.metaxcan_results	13769	0.999766	0.999658
ENSG00000104812.14	GYS1	-1.26065	0.207434	0.00563026	1	1	1	0.207434	0.120315	mashr_Brain_Cerebellar_Hemisphere.metaxcan_results	13769	0.999766	0.999109
ENSG00000181938.13	GINS3	-1.26048	0.207495	0.00132857	1	1	1	0.207495	0.140601	mashr_Brain_Cerebellar_Hemisphere.metaxcan_results	13769	0.999766	0.999859
ENSG00000135596.17	MICAL1	-1.26048	0.207496	0.00458504	1	2	2	0.207496	0.102772	mashr_Brain_Cerebellar_Hemisphere.metaxcan_results	13769	0.999766	0.998911
ENSG00000081479.12	LRP2	-1.26006	0.207648	0.00035268	1	1	1	0.207648	0.0456885	mashr_Brain_Cerebellar_Hemisphere.metaxcan_results	13769	0.999766	0.999481
ENSG00000228521.2	AC099552.3	1.26005	0.20765	0.110032	1	1	1	0.20765	0.466866	mashr_Brain_Cerebellar_Hemisphere.metaxcan_results	13769	0.999766	0.999481
ENSG00000241685.9	ARPC1A	1.25923	0.207949	0.000183109	1	1	1	0.207949	0.0473298	mashr_Brain_Cerebellar_Hemisphere.metaxcan_results	13769	0.999766	0.998911
ENSG00000284395.1	LA16c-312E8.5	1.25916	0.207972	0.106803	2	2	2	0.2353	0.458045	mashr_Brain_Cerebellar_Hemisphere.metaxcan_results	13769	0.999766	0.999481
ENSG00000157557.11	ETS2	-1.25878	0.20811	0.000691851	2	2	2	0.199208	0.052231	mashr_Brain_Cerebellar_Hemisphere.metaxcan_results	13769	0.999766	0.999302
ENSG00000231274.5	SBK3	1.2581	0.208355	0.78336	5	6	6	0.129249	1.73025	mashr_Brain_Cerebellar_Hemisphere.metaxcan_results	13769	0.999766	0.999635
ENSG00000198015.12	MRPL42	-1.25795	0.208409	0.00345949	2	2	2	0.192882	0.427395	mashr_Brain_Cerebellar_Hemisphere.metaxcan_results	13769	0.999766	0.999302
ENSG00000184988.8	TMEM106A	-1.25769	0.208503	0.0515588	1	2	2	0.208503	0.354295	mashr_Brain_Cerebellar_Hemisphere.metaxcan_results	13769	0.999766	0.999302
ENSG00000125611.15	CHCHD5	1.25764	0.208521	0.0413456	3	3	3	0.0743064	0.352429	mashr_Brain_Cerebellar_Hemisphere.metaxcan_results	13769	0.999766	0.999302
ENSG00000165886.4	UBTD1	1.2576	0.208537	0.00748458	2	2	2	0.250845	0.143048	mashr_Brain_Cerebellar_Hemisphere.metaxcan_results	13769	0.999766	0.999302
ENSG00000204604.9	ZNF468	1.25722	0.208675	0.00916902	1	1	1	0.208675	0.292656	mashr_Brain_Cerebellar_Hemisphere.metaxcan_results	13769	0.999766	0.999799
ENSG00000239264.8	TXNDC5	-1.25697	0.208763	0.0164751	1	1	1	0.208763	0.173517	mashr_Brain_Cerebellar_Hemisphere.metaxcan_results	13769	0.999766	0.999782
ENSG00000183354.11	KIAA2026	-1.25646	0.208949	0.000528249	2	2	2	0.171587	0.0396113	mashr_Brain_Cerebellar_Hemisphere.metaxcan_results	13769	0.999766	0.998612
ENSG00000010818.9	HIVEP2	1.25603	0.209105	7.96e-05	1	1	1	0.209105	0.0225913	mashr_Brain_Cerebellar_Hemisphere.metaxcan_results	13769	0.999766	0.998612
ENSG00000249096.6	RP11-290F5.1	-1.25595	0.209133	0.0619525	1	1	1	0.209133	0.374099	mashr_Brain_Cerebellar_Hemisphere.metaxcan_results	13769	0.999766	0.999799
ENSG00000127419.16	TMEM175	1.2556	0.20926	0.0273595	2	2	2	0.188328	0.362371	mashr_Brain_Cerebellar_Hemisphere.metaxcan_results	13769	0.999766	0.998289
ENSG00000204252.13	HLA-DOA	1.2556	0.209262	0.251378	3	3	3	0.273605	0.820678	mashr_Brain_Cerebellar_Hemisphere.metaxcan_results	13769	0.999766	0.999859
ENSG00000106460.18	TMEM106B	1.25539	0.209337	0.0103328	2	2	2	0.239981	0.139459	mashr_Brain_Cerebellar_Hemisphere.metaxcan_results	13769	0.999766	0.999775
ENSG00000174780.15	SRP72	-1.25534	0.209354	0.00797925	2	2	2	0.132699	0.198543	mashr_Brain_Cerebellar_Hemisphere.metaxcan_results	13769	0.999766	0.999859
ENSG00000093072.15	CECR1	-1.2552	0.209404	1.18417	4	4	4	0.225926	0.897459	mashr_Brain_Cerebellar_Hemisphere.metaxcan_results	13769	0.999766	0.998911
ENSG00000175773.12	RP11-121M22.1	1.25509	0.209446	0.177764	2	2	2	0.1986	0.593267	mashr_Brain_Cerebellar_Hemisphere.metaxcan_results	13769	0.999766	0.998289
ENSG00000183783.6	KCTD8	-1.25478	0.209558	0.000371201	2	2	2	0.225147	0.034546	mashr_Brain_Cerebellar_Hemisphere.metaxcan_results	13769	0.999766	0.999302
ENSG00000178796.12	RIIAD1	1.25476	0.209565	0.00212256	1	1	1	0.209565	0.0761792	mashr_Brain_Cerebellar_Hemisphere.metaxcan_results	13769	0.999766	0.998612
ENSG00000105619.13	TFPT	-1.25446	0.209675	0.00036095	1	1	1	0.209675	0.0644238	mashr_Brain_Cerebellar_Hemisphere.metaxcan_results	13769	0.999766	0.999481
ENSG00000085491.15	SLC25A24	-1.25445	0.209678	0.645484	2	3	3	0.101893	0.901392	mashr_Brain_Cerebellar_Hemisphere.metaxcan_results	13769	0.999766	0.998911
ENSG00000187187.13	ZNF546	-1.25425	0.209751	0.000573306	1	1	1	0.209751	0.0866069	mashr_Brain_Cerebellar_Hemisphere.metaxcan_results	13769	0.999766	0.999481
ENSG00000011258.15	MBTD1	-1.2541	0.209807	0.000641729	1	1	1	0.209807	0.0571631	mashr_Brain_Cerebellar_Hemisphere.metaxcan_results	13769	0.999766	0.999109
ENSG00000139637.13	C12orf10	-1.25399	0.209847	3.75e-08	1	1	1	0.209847	0.00100744	mashr_Brain_Cerebellar_Hemisphere.metaxcan_results	13769	0.999766	0.999635
ENSG00000120093.11	HOXB3	1.25393	0.209867	0.111489	1	1	1	0.209867	0.483098	mashr_Brain_Cerebellar_Hemisphere.metaxcan_results	13769	0.999766	0.998289
ENSG00000175229.6	GAL3ST3	-1.25391	0.209876	0.00160833	2	2	2	0.273073	0.0432328	mashr_Brain_Cerebellar_Hemisphere.metaxcan_results	13769	0.999766	0.998289
ENSG00000164366.3	CCDC127	-1.25364	0.209973	0.647675	3	3	3	0.178254	1.00476	mashr_Brain_Cerebellar_Hemisphere.metaxcan_results	13769	0.999766	0.998612
ENSG00000185250.15	PPIL6	1.25351	0.21002	0.147334	2	2	2	0.254947	0.644234	mashr_Brain_Cerebellar_Hemisphere.metaxcan_results	13769	0.999766	0.999775
ENSG00000158683.7	PKD1L1	-1.25318	0.210139	0.238946	1	1	1	0.210139	0.757316	mashr_Brain_Cerebellar_Hemisphere.metaxcan_results	13769	0.999766	0.999635
ENSG00000156970.12	BUB1B	1.25311	0.210165	0.118494	1	1	1	0.210165	0.559465	mashr_Brain_Cerebellar_Hemisphere.metaxcan_results	13769	0.999766	0.999775
ENSG00000089163.4	SIRT4	1.25277	0.210289	0.0184656	1	1	1	0.210289	0.409728	mashr_Brain_Cerebellar_Hemisphere.metaxcan_results	13769	0.999766	0.999109
ENSG00000146278.10	PNRC1	1.25196	0.210584	0.00545522	1	1	1	0.210584	0.107424	mashr_Brain_Cerebellar_Hemisphere.metaxcan_results	13769	0.999766	0.998289
ENSG00000260360.1	RP11-533E19.5	-1.25173	0.210669	5.7e-06	1	1	1	0.210669	0.0173797	mashr_Brain_Cerebellar_Hemisphere.metaxcan_results	13769	0.999766	0.999658
ENSG00000124406.16	ATP8A1	-1.25168	0.210688	0.00638574	1	1	1	0.210688	0.144023	mashr_Brain_Cerebellar_Hemisphere.metaxcan_results	13769	0.999766	0.999635
ENSG00000187889.12	C1orf168	-1.25133	0.210816	0.0181949	1	1	1	0.210816	0.193287	mashr_Brain_Cerebellar_Hemisphere.metaxcan_results	13769	0.999766	0.998612
ENSG00000100823.11	APEX1	1.25121	0.210859	0.00099107	1	1	1	0.210859	0.0487491	mashr_Brain_Cerebellar_Hemisphere.metaxcan_results	13769	0.999766	0.999481
ENSG00000041357.15	PSMA4	1.25096	0.21095	0.00252726	1	1	1	0.21095	0.0706067	mashr_Brain_Cerebellar_Hemisphere.metaxcan_results	13769	0.999766	0.998612
ENSG00000153989.7	NUS1	1.25078	0.211014	0.0191455	2	2	2	0.209625	0.27833	mashr_Brain_Cerebellar_Hemisphere.metaxcan_results	13769	0.999766	0.998289
ENSG00000181885.18	CLDN7	-1.25075	0.211025	0.0249615	1	1	1	0.211025	0.350234	mashr_Brain_Cerebellar_Hemisphere.metaxcan_results	13769	0.999766	0.999109
ENSG00000177519.3	RPRM	1.25061	0.211076	0.00860121	1	1	1	0.211076	0.127024	mashr_Brain_Cerebellar_Hemisphere.metaxcan_results	13769	0.999766	0.999775
ENSG00000120733.13	KDM3B	-1.24989	0.211341	0.00144344	2	2	2	0.154729	0.0696279	mashr_Brain_Cerebellar_Hemisphere.metaxcan_results	13769	0.999766	0.999782
ENSG00000157240.3	FZD1	-1.24971	0.211406	0.0310857	1	1	1	0.211406	0.756033	mashr_Brain_Cerebellar_Hemisphere.metaxcan_results	13769	0.999766	0.999859
ENSG00000122687.17	MRM2	-1.24962	0.211439	0.143381	2	2	2	0.164087	0.49383	mashr_Brain_Cerebellar_Hemisphere.metaxcan_results	13769	0.999766	0.999799
ENSG00000172771.11	EFCAB12	1.24923	0.21158	0.110547	2	2	2	0.319812	0.462304	mashr_Brain_Cerebellar_Hemisphere.metaxcan_results	13769	0.999766	0.999635
ENSG00000106524.8	ANKMY2	-1.24916	0.211607	0.0160729	2	2	2	0.0856573	0.188177	mashr_Brain_Cerebellar_Hemisphere.metaxcan_results	13769	0.999766	0.999481
ENSG00000108946.14	PRKAR1A	1.24899	0.211669	7.85e-05	1	1	1	0.211669	0.0560414	mashr_Brain_Cerebellar_Hemisphere.metaxcan_results	13769	0.999766	0.999635
ENSG00000177058.11	SLC38A9	1.24892	0.211695	0.0800436	1	1	1	0.211695	0.388064	mashr_Brain_Cerebellar_Hemisphere.metaxcan_results	13769	0.999766	0.999775
ENSG00000120159.11	CAAP1	-1.24866	0.211789	0.00197973	1	1	1	0.211789	0.166932	mashr_Brain_Cerebellar_Hemisphere.metaxcan_results	13769	0.999766	0.999859
ENSG00000126432.13	PRDX5	1.24837	0.211895	0.00225176	1	1	1	0.211895	0.0742335	mashr_Brain_Cerebellar_Hemisphere.metaxcan_results	13769	0.999766	0.999109
ENSG00000164879.6	CA3	1.24823	0.211948	0.0971807	1	1	1	0.211948	0.465037	mashr_Brain_Cerebellar_Hemisphere.metaxcan_results	13769	0.999766	0.999635
ENSG00000166145.14	SPINT1	-1.24763	0.212167	0.00156041	1	1	1	0.212167	0.0664006	mashr_Brain_Cerebellar_Hemisphere.metaxcan_results	13769	0.999766	0.999481
ENSG00000213689.11	TREX1	-1.24749	0.212216	0.0885518	2	2	2	0.179108	0.423879	mashr_Brain_Cerebellar_Hemisphere.metaxcan_results	13769	0.999766	0.999658
ENSG00000067221.13	STOML1	1.24706	0.212376	0.0357462	1	1	1	0.212376	0.288757	mashr_Brain_Cerebellar_Hemisphere.metaxcan_results	13769	0.999766	0.999481
ENSG00000171121.16	KCNMB3	-1.24693	0.212422	0.0644624	1	1	1	0.212422	0.384629	mashr_Brain_Cerebellar_Hemisphere.metaxcan_results	13769	0.999766	0.998289
ENSG00000170142.11	UBE2E1	1.24689	0.212438	8.52e-05	1	1	1	0.212438	0.014891	mashr_Brain_Cerebellar_Hemisphere.metaxcan_results	13769	0.999766	0.999775
ENSG00000099994.10	SUSD2	-1.24684	0.212454	0.037586	2	2	2	0.230572	0.554471	mashr_Brain_Cerebellar_Hemisphere.metaxcan_results	13769	0.999766	0.999859
ENSG00000163362.10	C1orf106	1.24674	0.212491	0.00735968	1	1	1	0.212491	0.113583	mashr_Brain_Cerebellar_Hemisphere.metaxcan_results	13769	0.999766	0.998911
ENSG00000134758.13	RNF138	-1.24629	0.212657	0.000808219	1	1	1	0.212657	0.128866	mashr_Brain_Cerebellar_Hemisphere.metaxcan_results	13769	0.999766	0.999799
ENSG00000198517.9	MAFK	1.24626	0.212669	0.00016527	1	1	1	0.212669	0.0183052	mashr_Brain_Cerebellar_Hemisphere.metaxcan_results	13769	0.999766	0.999302
ENSG00000269873.1	CTD-2587H19.3	1.24625	0.212671	0.0385354	2	3	3	0.0998382	0.293754	mashr_Brain_Cerebellar_Hemisphere.metaxcan_results	13769	0.999766	0.999302
ENSG00000186994.11	KANK3	-1.24611	0.212723	0.122492	2	2	2	0.116978	0.541819	mashr_Brain_Cerebellar_Hemisphere.metaxcan_results	13769	0.999766	0.999782
ENSG00000154781.15	CCDC174	-1.24611	0.212724	0.412742	2	2	2	0.130219	0.662502	mashr_Brain_Cerebellar_Hemisphere.metaxcan_results	13769	0.999766	0.999658
ENSG00000206530.10	CFAP44	-1.2461	0.212727	0.0229626	1	2	2	0.212727	0.270679	mashr_Brain_Cerebellar_Hemisphere.metaxcan_results	13769	0.999766	0.999859
ENSG00000130766.4	SESN2	1.24597	0.212776	0.0137423	2	2	2	0.262706	0.322527	mashr_Brain_Cerebellar_Hemisphere.metaxcan_results	13769	0.999766	0.998289
ENSG00000145388.14	METTL14	1.24587	0.212814	0.0349767	2	2	2	0.0955707	0.426448	mashr_Brain_Cerebellar_Hemisphere.metaxcan_results	13769	0.999766	0.998911
ENSG00000144362.11	PHOSPHO2	-1.2458	0.212837	0.0682094	3	3	3	0.15358	0.369014	mashr_Brain_Cerebellar_Hemisphere.metaxcan_results	13769	0.999766	0.998911
ENSG00000198948.11	MFAP3L	-1.24516	0.213074	0.039566	2	2	2	0.0834995	0.266793	mashr_Brain_Cerebellar_Hemisphere.metaxcan_results	13769	0.999766	0.999775
ENSG00000177830.17	CHID1	-1.24514	0.213081	0.0121965	1	1	1	0.213081	0.182427	mashr_Brain_Cerebellar_Hemisphere.metaxcan_results	13769	0.999766	0.998612
ENSG00000105835.11	NAMPT	1.245	0.213132	0.0185097	1	1	1	0.213132	0.208603	mashr_Brain_Cerebellar_Hemisphere.metaxcan_results	13769	0.999766	0.999635
ENSG00000133789.14	SWAP70	-1.24488	0.213175	0.0682859	2	2	2	0.0148896	0.50704	mashr_Brain_Cerebellar_Hemisphere.metaxcan_results	13769	0.999766	0.999782
ENSG00000173156.6	RHOD	1.24472	0.213234	0.0681157	1	1	1	0.213234	0.837235	mashr_Brain_Cerebellar_Hemisphere.metaxcan_results	13769	0.999766	0.998612
ENSG00000277738.1	RP11-693J15.6	1.24468	0.213248	0.0438376	2	2	2	0.183038	0.302876	mashr_Brain_Cerebellar_Hemisphere.metaxcan_results	13769	0.999766	0.999481
ENSG00000258768.2	CTD-2292M16.8	1.24467	0.213252	0.0220337	2	2	2	0.0685327	0.216156	mashr_Brain_Cerebellar_Hemisphere.metaxcan_results	13769	0.999766	0.999635
ENSG00000137273.3	FOXF2	1.24447	0.213326	0.00636203	1	1	1	0.213326	0.299251	mashr_Brain_Cerebellar_Hemisphere.metaxcan_results	13769	0.999766	0.999109
ENSG00000188508.10	KRTDAP	1.2444	0.213354	9.85e-05	1	1	1	0.213354	0.0296778	mashr_Brain_Cerebellar_Hemisphere.metaxcan_results	13769	0.999766	0.999635
ENSG00000116649.9	SRM	-1.24432	0.213381	1.3e-05	2	2	2	0.231789	0.0136202	mashr_Brain_Cerebellar_Hemisphere.metaxcan_results	13769	0.999766	0.999859
ENSG00000081320.10	STK17B	-1.24417	0.213435	0.00157636	1	1	1	0.213435	0.0697491	mashr_Brain_Cerebellar_Hemisphere.metaxcan_results	13769	0.999766	0.998911
ENSG00000147421.17	HMBOX1	-1.24414	0.213449	0.000300261	1	1	1	0.213449	0.0233691	mashr_Brain_Cerebellar_Hemisphere.metaxcan_results	13769	0.999766	0.999658
ENSG00000117461.14	PIK3R3	-1.24409	0.213465	0.0115779	2	2	2	0.0446506	0.137552	mashr_Brain_Cerebellar_Hemisphere.metaxcan_results	13769	0.999766	0.998289
ENSG00000161328.10	LRRC56	1.24393	0.213524	0.312105	2	2	2	0.123538	0.494373	mashr_Brain_Cerebellar_Hemisphere.metaxcan_results	13769	0.999766	0.999782
ENSG00000115183.14	TANC1	-1.24352	0.213677	0.000301849	2	2	2	0.0387417	0.0394481	mashr_Brain_Cerebellar_Hemisphere.metaxcan_results	13769	0.999766	0.999782
ENSG00000128536.15	CDHR3	-1.24345	0.2137	0.118809	3	3	3	0.0935869	0.572688	mashr_Brain_Cerebellar_Hemisphere.metaxcan_results	13769	0.999766	0.999302
ENSG00000259363.5	CTD-2054N24.2	1.24317	0.213804	0.396819	2	2	2	0.131332	0.593938	mashr_Brain_Cerebellar_Hemisphere.metaxcan_results	13769	0.999766	0.999658
ENSG00000187210.12	GCNT1	1.24315	0.213813	0.000518249	1	1	1	0.213813	0.0379701	mashr_Brain_Cerebellar_Hemisphere.metaxcan_results	13769	0.999766	0.999658
ENSG00000107862.4	GBF1	1.24241	0.214084	5.57e-06	1	1	1	0.214084	0.0113965	mashr_Brain_Cerebellar_Hemisphere.metaxcan_results	13769	0.999766	0.999635
ENSG00000156466.9	GDF6	1.24235	0.214109	6.95e-05	1	1	1	0.214109	0.0115663	mashr_Brain_Cerebellar_Hemisphere.metaxcan_results	13769	0.999766	0.999481
ENSG00000139329.4	LUM	1.2423	0.214125	0.002111	2	2	2	0.209571	0.40754	mashr_Brain_Cerebellar_Hemisphere.metaxcan_results	13769	0.999766	0.998612
ENSG00000186908.14	ZDHHC17	-1.24204	0.214221	0.00609668	1	2	2	0.214221	0.138591	mashr_Brain_Cerebellar_Hemisphere.metaxcan_results	13769	0.999766	0.998911
ENSG00000251226.1	RP11-469N6.1	1.24152	0.214412	2.47748	3	3	3	0.152183	0.912178	mashr_Brain_Cerebellar_Hemisphere.metaxcan_results	13769	0.999766	0.999481
ENSG00000104783.11	KCNN4	-1.24141	0.214453	0.0949632	2	2	2	0.217845	0.43163	mashr_Brain_Cerebellar_Hemisphere.metaxcan_results	13769	0.999766	0.999635
ENSG00000121297.6	TSHZ3	1.24111	0.214564	0.0325575	1	1	1	0.214564	0.24623	mashr_Brain_Cerebellar_Hemisphere.metaxcan_results	13769	0.999766	0.999775
ENSG00000277159.1	RP11-88E10.4	1.24109	0.214574	0.0449929	2	2	2	0.217878	0.315116	mashr_Brain_Cerebellar_Hemisphere.metaxcan_results	13769	0.999766	0.998612
ENSG00000263353.3	PPIAL4A	-1.24078	0.214686	0.117827	1	1	1	0.214686	0.548675	mashr_Brain_Cerebellar_Hemisphere.metaxcan_results	13769	0.999766	0.999775
ENSG00000170190.15	SLC16A5	-1.2407	0.214718	0.0174788	2	2	2	0.129131	0.196142	mashr_Brain_Cerebellar_Hemisphere.metaxcan_results	13769	0.999766	0.998911
ENSG00000163006.11	CCDC138	1.24067	0.214729	0.0298726	1	1	1	0.214729	0.267981	mashr_Brain_Cerebellar_Hemisphere.metaxcan_results	13769	0.999766	0.999799
ENSG00000092529.23	CAPN3	1.24049	0.214793	0.0592755	1	2	2	0.214793	0.574021	mashr_Brain_Cerebellar_Hemisphere.metaxcan_results	13769	0.999766	0.998911
ENSG00000235570.1	LINC00533	1.24042	0.214821	0.0590937	2	2	2	0.00158167	0.339003	mashr_Brain_Cerebellar_Hemisphere.metaxcan_results	13769	0.999766	0.999658
ENSG00000131966.13	ACTR10	1.24002	0.214969	0.0156843	1	1	1	0.214969	0.407263	mashr_Brain_Cerebellar_Hemisphere.metaxcan_results	13769	0.999766	0.999799
ENSG00000128590.4	DNAJB9	1.23982	0.215042	1.74e-06	1	1	1	0.215042	0.00232073	mashr_Brain_Cerebellar_Hemisphere.metaxcan_results	13769	0.999766	0.999635
ENSG00000213533.11	TMEM110	-1.23972	0.215078	0.0449651	2	2	2	0.269755	0.375423	mashr_Brain_Cerebellar_Hemisphere.metaxcan_results	13769	0.999766	0.999302
ENSG00000236287.7	ZBED5	1.23955	0.215141	0.00344635	2	2	2	0.125304	0.140668	mashr_Brain_Cerebellar_Hemisphere.metaxcan_results	13769	0.999766	0.999775
ENSG00000168528.11	SERINC2	1.23937	0.215208	0.0426752	2	2	2	0.272889	0.353715	mashr_Brain_Cerebellar_Hemisphere.metaxcan_results	13769	0.999766	0.999775
ENSG00000136874.10	STX17	1.23936	0.215213	0.00136626	1	1	1	0.215213	0.0552957	mashr_Brain_Cerebellar_Hemisphere.metaxcan_results	13769	0.999766	0.999799
ENSG00000164604.12	GPR85	-1.23871	0.215453	0.00385833	1	1	1	0.215453	0.214492	mashr_Brain_Cerebellar_Hemisphere.metaxcan_results	13769	0.999766	0.999658
ENSG00000213047.12	DENND1B	-1.23809	0.215682	0.0225642	1	1	1	0.215682	0.227349	mashr_Brain_Cerebellar_Hemisphere.metaxcan_results	13769	0.999766	0.999481
ENSG00000204287.13	HLA-DRA	-1.23803	0.215704	0.000126456	1	1	1	0.215704	0.0421898	mashr_Brain_Cerebellar_Hemisphere.metaxcan_results	13769	0.999766	0.999635
ENSG00000185070.10	FLRT2	-1.23775	0.215808	0.00189341	2	2	2	0.280088	0.0649066	mashr_Brain_Cerebellar_Hemisphere.metaxcan_results	13769	0.999766	0.999109
ENSG00000196878.14	LAMB3	-1.23755	0.215884	0.0154114	1	1	1	0.215884	0.234501	mashr_Brain_Cerebellar_Hemisphere.metaxcan_results	13769	0.999766	0.999859
ENSG00000150764.13	DIXDC1	-1.23737	0.21595	1.25e-05	1	2	2	0.21595	0.00920077	mashr_Brain_Cerebellar_Hemisphere.metaxcan_results	13769	0.999766	0.999782
ENSG00000275401.1	RP4-564F22.7	-1.23718	0.216019	0.221808	1	1	1	0.216019	0.848257	mashr_Brain_Cerebellar_Hemisphere.metaxcan_results	13769	0.999766	0.998911
ENSG00000167701.13	GPT	1.23712	0.216042	0.0565826	2	2	2	0.0294713	0.46077	mashr_Brain_Cerebellar_Hemisphere.metaxcan_results	13769	0.999766	0.999799
ENSG00000136536.14	2021-03-07	1.23652	0.216266	7.04e-05	2	2	2	0.327031	0.0205816	mashr_Brain_Cerebellar_Hemisphere.metaxcan_results	13769	0.999766	0.999302
ENSG00000131379.9	C3orf20	1.23648	0.216281	0.641477	3	3	3	0.0894588	0.690443	mashr_Brain_Cerebellar_Hemisphere.metaxcan_results	13769	0.999766	0.999775
ENSG00000161016.17	RPL8	1.23628	0.216353	0.0984719	2	2	2	0.218505	0.417716	mashr_Brain_Cerebellar_Hemisphere.metaxcan_results	13769	0.999766	0.999658
ENSG00000100099.20	HPS4	1.23598	0.216465	0.086059	3	3	3	0.041488	0.540205	mashr_Brain_Cerebellar_Hemisphere.metaxcan_results	13769	0.999766	0.998289
ENSG00000165097.13	KDM1B	-1.23557	0.216619	0.0198128	2	2	2	0.0341135	0.228124	mashr_Brain_Cerebellar_Hemisphere.metaxcan_results	13769	0.999766	0.999775
ENSG00000271855.1	RP11-214N9.1	-1.2355	0.216645	0.139487	3	3	3	0.305111	0.66591	mashr_Brain_Cerebellar_Hemisphere.metaxcan_results	13769	0.999766	0.999782
ENSG00000176915.14	ANKLE2	-1.23514	0.216777	0.0178721	2	2	2	0.154429	0.18948	mashr_Brain_Cerebellar_Hemisphere.metaxcan_results	13769	0.999766	0.998289
ENSG00000164045.11	CDC25A	-1.23508	0.2168	0.279822	1	1	1	0.2168	0.827687	mashr_Brain_Cerebellar_Hemisphere.metaxcan_results	13769	0.999766	0.998289
ENSG00000258986.6	TMEM179	-1.23479	0.216909	0.00294608	2	2	2	0.160029	0.0799919	mashr_Brain_Cerebellar_Hemisphere.metaxcan_results	13769	0.999766	0.999859
ENSG00000185245.7	GP1BA	-1.23436	0.217069	4.38e-05	1	1	1	0.217069	0.0138304	mashr_Brain_Cerebellar_Hemisphere.metaxcan_results	13769	0.999766	0.999635
ENSG00000006062.14	MAP3K14	-1.23421	0.217126	0.0158499	2	2	2	0.216288	0.354812	mashr_Brain_Cerebellar_Hemisphere.metaxcan_results	13769	0.999766	0.999635
ENSG00000115289.13	PCGF1	1.23415	0.217145	4.03e-05	1	1	1	0.217145	0.012214	mashr_Brain_Cerebellar_Hemisphere.metaxcan_results	13769	0.999766	0.999859
ENSG00000160310.17	PRMT2	-1.2341	0.217164	0.00663183	1	1	1	0.217164	0.126228	mashr_Brain_Cerebellar_Hemisphere.metaxcan_results	13769	0.999766	0.999635
ENSG00000135709.12	KIAA0513	-1.23406	0.217182	0.0210725	1	1	1	0.217182	0.253932	mashr_Brain_Cerebellar_Hemisphere.metaxcan_results	13769	0.999766	0.999635
ENSG00000026297.15	RNASET2	-1.23353	0.217376	0.643878	3	3	3	0.173897	0.647151	mashr_Brain_Cerebellar_Hemisphere.metaxcan_results	13769	0.999766	0.999635
ENSG00000102554.13	KLF5	-1.23333	0.217453	6.78e-08	1	1	1	0.217453	0.000778566	mashr_Brain_Cerebellar_Hemisphere.metaxcan_results	13769	0.999766	0.999799
ENSG00000049130.14	KITLG	-1.23259	0.21773	0.00188484	1	1	1	0.21773	0.0870787	mashr_Brain_Cerebellar_Hemisphere.metaxcan_results	13769	0.999766	0.999782
ENSG00000038945.14	MSR1	-1.23239	0.217803	0.0637841	2	2	2	0.174852	0.33812	mashr_Brain_Cerebellar_Hemisphere.metaxcan_results	13769	0.999766	0.999782
ENSG00000221953.5	C1orf229	1.23197	0.217961	0.377324	2	2	2	0.197076	0.552264	mashr_Brain_Cerebellar_Hemisphere.metaxcan_results	13769	0.999766	0.999109
ENSG00000180739.13	S1PR5	1.23185	0.218004	0.0108787	2	2	2	0.222183	0.155132	mashr_Brain_Cerebellar_Hemisphere.metaxcan_results	13769	0.999766	0.998289
ENSG00000275479.1	RP11-334C17.6	1.23176	0.21804	0.00271806	1	1	1	0.21804	0.0967489	mashr_Brain_Cerebellar_Hemisphere.metaxcan_results	13769	0.999766	0.998612
ENSG00000167862.9	MRPL58	-1.23175	0.218044	0.00347988	1	2	2	0.218044	0.0945887	mashr_Brain_Cerebellar_Hemisphere.metaxcan_results	13769	0.999766	0.999109
ENSG00000129472.13	RAB2B	1.23145	0.218155	0.00854848	2	2	2	0.216101	0.23791	mashr_Brain_Cerebellar_Hemisphere.metaxcan_results	13769	0.999766	0.998289
ENSG00000129116.17	PALLD	-1.23129	0.218215	0.0599047	2	2	2	0.168402	0.42357	mashr_Brain_Cerebellar_Hemisphere.metaxcan_results	13769	0.999766	0.998911
ENSG00000231925.11	TAPBP	-1.23079	0.218401	0.00820081	2	2	2	0.214682	0.111077	mashr_Brain_Cerebellar_Hemisphere.metaxcan_results	13769	0.999766	0.998289
ENSG00000174282.11	ZBTB4	-1.2301	0.218659	0.00483896	2	2	2	0.276406	0.166666	mashr_Brain_Cerebellar_Hemisphere.metaxcan_results	13769	0.999766	0.998612
ENSG00000119782.13	FKBP1B	-1.23005	0.218678	0.00661852	2	2	2	0.246174	0.110773	mashr_Brain_Cerebellar_Hemisphere.metaxcan_results	13769	0.999766	0.999109
ENSG00000246523.7	RP11-736K20.6	-1.22983	0.218762	0.00164457	1	1	1	0.218762	0.508131	mashr_Brain_Cerebellar_Hemisphere.metaxcan_results	13769	0.999766	0.999799
ENSG00000155099.7	TMEM55A	1.22963	0.218835	0.0022989	2	2	2	0.106467	0.0611797	mashr_Brain_Cerebellar_Hemisphere.metaxcan_results	13769	0.999766	0.999775
ENSG00000113578.17	FGF1	1.22936	0.218937	0.0120074	2	2	2	0.209457	0.305238	mashr_Brain_Cerebellar_Hemisphere.metaxcan_results	13769	0.999766	0.999775
ENSG00000162039.14	MEIOB	-1.22915	0.219014	0.0697832	1	1	1	0.219014	0.502525	mashr_Brain_Cerebellar_Hemisphere.metaxcan_results	13769	0.999766	0.999658
ENSG00000169727.12	GPS1	-1.22903	0.219061	0.00194508	1	1	1	0.219061	0.0678504	mashr_Brain_Cerebellar_Hemisphere.metaxcan_results	13769	0.999766	0.999109
ENSG00000134882.15	UBAC2	-1.22899	0.219077	0.00237537	1	1	1	0.219077	0.0889559	mashr_Brain_Cerebellar_Hemisphere.metaxcan_results	13769	0.999766	0.998612
ENSG00000117154.11	IGSF21	-1.22881	0.219143	0.0528308	2	2	2	0.220718	0.357301	mashr_Brain_Cerebellar_Hemisphere.metaxcan_results	13769	0.999766	0.998911
ENSG00000140463.13	BBS4	1.22873	0.219172	0.12395	2	2	2	0.285893	0.779783	mashr_Brain_Cerebellar_Hemisphere.metaxcan_results	13769	0.999766	0.998911
ENSG00000178691.10	SUZ12	-1.22865	0.219202	0.00237884	1	1	1	0.219202	0.106363	mashr_Brain_Cerebellar_Hemisphere.metaxcan_results	13769	0.999766	0.999302
ENSG00000158402.18	CDC25C	1.22834	0.219319	0.000463643	1	1	1	0.219319	0.0394675	mashr_Brain_Cerebellar_Hemisphere.metaxcan_results	13769	0.999766	0.999109
ENSG00000157578.13	LCA5L	-1.22814	0.219394	1.03125	2	2	2	0.0580803	1.29271	mashr_Brain_Cerebellar_Hemisphere.metaxcan_results	13769	0.999766	0.999859
ENSG00000277258.4	PCGF2	-1.22675	0.219917	0.289799	2	2	2	0.206863	0.673224	mashr_Brain_Cerebellar_Hemisphere.metaxcan_results	13769	0.999766	0.999109
ENSG00000119820.10	YIPF4	1.22652	0.220004	0.0186864	4	4	4	0.106476	0.186707	mashr_Brain_Cerebellar_Hemisphere.metaxcan_results	13769	0.999766	0.999658
ENSG00000274750.2	HIST1H3E	-1.22595	0.220218	0.0861806	1	1	1	0.220218	0.801706	mashr_Brain_Cerebellar_Hemisphere.metaxcan_results	13769	0.999766	0.998289
ENSG00000244219.6	GS1-259H13.2	-1.22566	0.220327	0.0280479	1	1	1	0.220327	0.374501	mashr_Brain_Cerebellar_Hemisphere.metaxcan_results	13769	0.999766	0.999109
ENSG00000172817.3	CYP7B1	1.22494	0.220596	0.0236982	3	3	3	0.196876	0.18044	mashr_Brain_Cerebellar_Hemisphere.metaxcan_results	13769	0.999766	0.999859
ENSG00000137210.13	TMEM14B	-1.22481	0.220646	0.00387464	1	1	1	0.220646	0.149959	mashr_Brain_Cerebellar_Hemisphere.metaxcan_results	13769	0.999766	0.998612
ENSG00000136169.16	SETDB2	-1.22428	0.220848	0.0512565	1	1	1	0.220848	0.318311	mashr_Brain_Cerebellar_Hemisphere.metaxcan_results	13769	0.999766	0.999775
ENSG00000256087.6	ZNF432	1.22421	0.220873	0.0595714	2	2	2	0.174382	0.263978	mashr_Brain_Cerebellar_Hemisphere.metaxcan_results	13769	0.999766	0.999775
ENSG00000136379.11	ABHD17C	1.22419	0.22088	0.00509889	1	1	1	0.22088	0.108389	mashr_Brain_Cerebellar_Hemisphere.metaxcan_results	13769	0.999766	0.998911
ENSG00000283071.1	RP11-736N17.11	1.22418	0.220885	0.0722518	2	2	2	0.0975865	0.383403	mashr_Brain_Cerebellar_Hemisphere.metaxcan_results	13769	0.999766	0.999302
ENSG00000172009.14	THOP1	-1.22326	0.221232	0.0645658	2	2	2	0.0954477	0.225017	mashr_Brain_Cerebellar_Hemisphere.metaxcan_results	13769	0.999766	0.999658
ENSG00000155111.14	CDK19	1.22324	0.221238	0.0162126	1	1	1	0.221238	0.207616	mashr_Brain_Cerebellar_Hemisphere.metaxcan_results	13769	0.999766	0.999302
ENSG00000245532.7	NEAT1	1.22281	0.221402	0.245204	2	2	2	0.264168	0.660119	mashr_Brain_Cerebellar_Hemisphere.metaxcan_results	13769	0.999766	0.999481
ENSG00000125870.10	SNRPB2	-1.22249	0.221521	5.69e-05	1	1	1	0.221521	0.0477012	mashr_Brain_Cerebellar_Hemisphere.metaxcan_results	13769	0.999766	0.999658
ENSG00000176102.11	CSTF3	1.222	0.221707	0.0102519	2	2	2	0.13622	0.122585	mashr_Brain_Cerebellar_Hemisphere.metaxcan_results	13769	0.999766	0.999635
ENSG00000078668.13	VDAC3	1.222	0.221708	3.14e-05	1	1	1	0.221708	0.0210315	mashr_Brain_Cerebellar_Hemisphere.metaxcan_results	13769	0.999766	0.999799
ENSG00000168505.6	GBX2	-1.22198	0.221715	0.00315582	1	1	1	0.221715	0.0969218	mashr_Brain_Cerebellar_Hemisphere.metaxcan_results	13769	0.999766	0.999859
ENSG00000157823.16	AP3S2	1.22186	0.221761	0.128418	2	2	2	0.259319	0.470374	mashr_Brain_Cerebellar_Hemisphere.metaxcan_results	13769	0.999766	0.999775
ENSG00000073756.11	PTGS2	1.22147	0.221909	1.67e-07	1	1	1	0.221909	0.000749163	mashr_Brain_Cerebellar_Hemisphere.metaxcan_results	13769	0.999766	0.999635
ENSG00000083937.8	CHMP2B	-1.22085	0.222142	0.000783369	3	3	3	0.139437	0.0553	mashr_Brain_Cerebellar_Hemisphere.metaxcan_results	13769	0.999766	0.999658
ENSG00000165410.14	CFL2	1.22075	0.222182	0.00715051	2	2	2	0.254623	0.152514	mashr_Brain_Cerebellar_Hemisphere.metaxcan_results	13769	0.999766	0.998612
ENSG00000213160.9	KLHL23	1.22028	0.222359	0.103301	2	2	2	0.290604	0.363405	mashr_Brain_Cerebellar_Hemisphere.metaxcan_results	13769	0.999766	0.999775
ENSG00000107338.9	SHB	-1.22022	0.22238	0.00470559	1	1	1	0.22238	0.0992151	mashr_Brain_Cerebellar_Hemisphere.metaxcan_results	13769	0.999766	0.998289
ENSG00000010379.15	SLC6A13	1.21997	0.222475	0.0210934	1	1	1	0.222475	0.250942	mashr_Brain_Cerebellar_Hemisphere.metaxcan_results	13769	0.999766	0.998612
ENSG00000078140.13	UBE2K	-1.21975	0.22256	0.00434969	1	2	2	0.22256	0.11501	mashr_Brain_Cerebellar_Hemisphere.metaxcan_results	13769	0.999766	0.999658
ENSG00000146966.12	DENND2A	-1.21972	0.22257	0.0248283	1	1	1	0.22257	0.247488	mashr_Brain_Cerebellar_Hemisphere.metaxcan_results	13769	0.999766	0.999658
ENSG00000235863.3	B3GALT4	-1.21969	0.222582	0.000225333	2	2	2	0.219366	0.0329282	mashr_Brain_Cerebellar_Hemisphere.metaxcan_results	13769	0.999766	0.999481
ENSG00000108854.15	SMURF2	-1.21933	0.222719	0.0749309	1	1	1	0.222719	1.24081	mashr_Brain_Cerebellar_Hemisphere.metaxcan_results	13769	0.999766	0.999782
ENSG00000113812.13	ACTR8	-1.21885	0.2229	0.0792652	2	2	2	0.295792	0.426289	mashr_Brain_Cerebellar_Hemisphere.metaxcan_results	13769	0.999766	0.999775
ENSG00000203356.2	LINC01562	1.2185	0.223033	4.85e-09	1	1	1	0.223033	0.000205298	mashr_Brain_Cerebellar_Hemisphere.metaxcan_results	13769	0.999766	0.999481
ENSG00000145794.16	MEGF10	-1.21827	0.223121	1.81e-06	1	1	1	0.223121	0.00576233	mashr_Brain_Cerebellar_Hemisphere.metaxcan_results	13769	0.999766	0.998612
ENSG00000111237.18	VPS29	1.2182	0.223149	0.0364792	2	2	2	0.071029	0.188289	mashr_Brain_Cerebellar_Hemisphere.metaxcan_results	13769	0.999766	0.999782
ENSG00000183476.12	SH2D7	-1.21763	0.223365	0.0428502	1	1	1	0.223365	0.327682	mashr_Brain_Cerebellar_Hemisphere.metaxcan_results	13769	0.999766	0.999775
ENSG00000198586.13	TLK1	-1.21754	0.223397	0.000205959	1	1	1	0.223397	0.0263051	mashr_Brain_Cerebellar_Hemisphere.metaxcan_results	13769	0.999766	0.999658
ENSG00000176428.5	VPS37D	1.21743	0.22344	0.000511959	2	2	2	0.190679	0.0723572	mashr_Brain_Cerebellar_Hemisphere.metaxcan_results	13769	0.999766	0.998911
ENSG00000169860.6	P2RY1	1.21705	0.223584	0.00038834	1	1	1	0.223584	0.0506191	mashr_Brain_Cerebellar_Hemisphere.metaxcan_results	13769	0.999766	0.999109
ENSG00000198780.11	FAM169A	1.21687	0.223653	0.000541858	2	2	2	0.220688	0.132714	mashr_Brain_Cerebellar_Hemisphere.metaxcan_results	13769	0.999766	0.999782
ENSG00000085276.17	MECOM	-1.21674	0.223703	8.36e-05	1	1	1	0.223703	0.0475409	mashr_Brain_Cerebellar_Hemisphere.metaxcan_results	13769	0.999766	0.999782
ENSG00000225706.1	PTPRD-AS1	-1.21638	0.223839	0.467284	2	2	2	0.155449	1.07856	mashr_Brain_Cerebellar_Hemisphere.metaxcan_results	13769	0.999766	0.998911
ENSG00000124571.17	XPO5	-1.2163	0.223872	0.000189576	1	1	1	0.223872	0.0590407	mashr_Brain_Cerebellar_Hemisphere.metaxcan_results	13769	0.999766	0.999109
ENSG00000247626.4	MARS2	1.21537	0.224224	0.00391177	1	1	1	0.224224	0.122716	mashr_Brain_Cerebellar_Hemisphere.metaxcan_results	13769	0.999766	0.999635
ENSG00000101782.14	RIOK3	1.21486	0.22442	6.78e-05	1	1	1	0.22442	0.0353066	mashr_Brain_Cerebellar_Hemisphere.metaxcan_results	13769	0.999766	0.999481
ENSG00000223734.2	RP11-644K8.1	-1.21484	0.224429	0.000109832	2	2	2	0.297919	0.0160615	mashr_Brain_Cerebellar_Hemisphere.metaxcan_results	13769	0.999766	0.999799
ENSG00000141258.12	SGSM2	-1.21445	0.224575	0.044721	3	3	3	0.0547324	0.401801	mashr_Brain_Cerebellar_Hemisphere.metaxcan_results	13769	0.999766	0.999859
ENSG00000006453.13	BAIAP2L1	1.21427	0.224643	6.01e-06	1	1	1	0.224643	0.0111083	mashr_Brain_Cerebellar_Hemisphere.metaxcan_results	13769	0.999766	0.998289
ENSG00000162461.7	SLC25A34	-1.21423	0.224661	0.261654	1	1	1	0.224661	0.844675	mashr_Brain_Cerebellar_Hemisphere.metaxcan_results	13769	0.999766	0.998612
ENSG00000272514.5	CFAP206	-1.21384	0.22481	0.0367408	1	1	1	0.22481	0.273589	mashr_Brain_Cerebellar_Hemisphere.metaxcan_results	13769	0.999766	0.999481
ENSG00000144034.14	TPRKB	-1.2138	0.224823	0.0017351	2	2	2	0.116424	0.124778	mashr_Brain_Cerebellar_Hemisphere.metaxcan_results	13769	0.999766	0.998911
ENSG00000126457.21	PRMT1	-1.21377	0.224837	0.0108137	1	1	1	0.224837	0.325354	mashr_Brain_Cerebellar_Hemisphere.metaxcan_results	13769	0.999766	0.999658
ENSG00000173041.11	ZNF680	-1.2129	0.225169	0.0141402	1	1	1	0.225169	0.189796	mashr_Brain_Cerebellar_Hemisphere.metaxcan_results	13769	0.999766	0.998911
ENSG00000065054.13	SLC9A3R2	1.21248	0.225328	0.0114782	2	2	2	0.180914	0.174449	mashr_Brain_Cerebellar_Hemisphere.metaxcan_results	13769	0.999766	0.999635
ENSG00000167100.14	SAMD14	1.21238	0.225366	0.0161241	2	2	2	0.222604	0.182429	mashr_Brain_Cerebellar_Hemisphere.metaxcan_results	13769	0.999766	0.999775
ENSG00000106609.16	TMEM248	-1.21228	0.225406	0.0331355	2	2	2	0.219487	0.218854	mashr_Brain_Cerebellar_Hemisphere.metaxcan_results	13769	0.999766	0.999799
ENSG00000087301.8	TXNDC16	-1.21221	0.225431	0.0421828	1	1	1	0.225431	0.53467	mashr_Brain_Cerebellar_Hemisphere.metaxcan_results	13769	0.999766	0.999302
ENSG00000033627.16	ATP6V0A1	1.21218	0.225443	0.00890875	2	2	2	0.0747378	0.114892	mashr_Brain_Cerebellar_Hemisphere.metaxcan_results	13769	0.999766	0.999859
ENSG00000058335.15	RASGRF1	-1.21173	0.225615	0.0401272	2	2	2	0.138169	0.471634	mashr_Brain_Cerebellar_Hemisphere.metaxcan_results	13769	0.999766	0.998612
ENSG00000198301.11	SDAD1	1.21126	0.225795	4.34e-05	1	1	1	0.225795	0.0117347	mashr_Brain_Cerebellar_Hemisphere.metaxcan_results	13769	0.999766	0.999859
ENSG00000237721.1	AF064858.11	1.21125	0.225799	1.2e-05	1	1	1	0.225799	0.00865776	mashr_Brain_Cerebellar_Hemisphere.metaxcan_results	13769	0.999766	0.999635
ENSG00000183379.8	SYNDIG1L	1.21099	0.2259	0.0287274	2	2	2	0.234439	0.228486	mashr_Brain_Cerebellar_Hemisphere.metaxcan_results	13769	0.999766	0.999635
ENSG00000150782.11	IL18	-1.2103	0.226164	0.0131503	2	2	2	0.223357	0.207621	mashr_Brain_Cerebellar_Hemisphere.metaxcan_results	13769	0.999766	0.998289
ENSG00000134697.12	GNL2	-1.21027	0.226175	0.0730695	2	2	2	0.230445	0.307085	mashr_Brain_Cerebellar_Hemisphere.metaxcan_results	13769	0.999766	0.999782
ENSG00000139910.19	NOVA1	-1.21026	0.226178	0.00365468	1	1	1	0.226178	0.10462	mashr_Brain_Cerebellar_Hemisphere.metaxcan_results	13769	0.999766	0.998911
ENSG00000185507.19	IRF7	1.21021	0.226197	0.0892145	2	2	2	0.178765	0.548653	mashr_Brain_Cerebellar_Hemisphere.metaxcan_results	13769	0.999766	0.999782
ENSG00000005175.9	RPAP3	1.2096	0.226433	1.19e-05	1	1	1	0.226433	0.0108042	mashr_Brain_Cerebellar_Hemisphere.metaxcan_results	13769	0.999766	0.999109
ENSG00000073910.19	FRY	1.20927	0.226557	0.00283827	1	1	1	0.226557	0.150871	mashr_Brain_Cerebellar_Hemisphere.metaxcan_results	13769	0.999766	0.999782
ENSG00000183145.8	RIPPLY3	-1.20924	0.226572	0.00277473	1	1	1	0.226572	0.0803127	mashr_Brain_Cerebellar_Hemisphere.metaxcan_results	13769	0.999766	0.999109
ENSG00000167566.16	NCKAP5L	1.20848	0.226864	0.0001973	1	1	1	0.226864	0.0198678	mashr_Brain_Cerebellar_Hemisphere.metaxcan_results	13769	0.999766	0.998911
ENSG00000055070.16	SZRD1	-1.20787	0.227096	0.000370756	1	1	1	0.227096	0.0310709	mashr_Brain_Cerebellar_Hemisphere.metaxcan_results	13769	0.999766	0.998911
ENSG00000136243.16	NUPL2	1.20736	0.227294	0.169138	1	2	2	0.227294	0.595948	mashr_Brain_Cerebellar_Hemisphere.metaxcan_results	13769	0.999766	0.999658
ENSG00000196653.11	ZNF502	1.20714	0.22738	0.224157	2	2	2	0.103759	0.524026	mashr_Brain_Cerebellar_Hemisphere.metaxcan_results	13769	0.999766	0.999481
ENSG00000138709.17	LARP1B	1.20685	0.227492	0.00233285	1	2	2	0.227492	0.0734666	mashr_Brain_Cerebellar_Hemisphere.metaxcan_results	13769	0.999766	0.999635
ENSG00000213903.8	LTB4R	1.20676	0.227526	0.059754	2	2	2	0.267458	0.351402	mashr_Brain_Cerebellar_Hemisphere.metaxcan_results	13769	0.999766	0.998612
ENSG00000130517.13	PGPEP1	-1.20668	0.227556	0.080004	3	3	3	0.333667	0.345747	mashr_Brain_Cerebellar_Hemisphere.metaxcan_results	13769	0.999766	0.999109
ENSG00000132958.17	TPTE2	1.20661	0.227583	0.044435	2	2	2	0.116419	0.415313	mashr_Brain_Cerebellar_Hemisphere.metaxcan_results	13769	0.999766	0.999859
ENSG00000237753.1	AC079922.3	-1.20653	0.227612	0.183169	1	1	1	0.227612	0.753667	mashr_Brain_Cerebellar_Hemisphere.metaxcan_results	13769	0.999766	0.999782
ENSG00000147649.9	MTDH	1.20649	0.22763	0.000454597	1	1	1	0.22763	0.0870295	mashr_Brain_Cerebellar_Hemisphere.metaxcan_results	13769	0.999766	0.999799
ENSG00000064102.14	INTS13	1.20647	0.227635	0.0152663	1	2	2	0.227635	0.596738	mashr_Brain_Cerebellar_Hemisphere.metaxcan_results	13769	0.999766	0.999302
ENSG00000143337.18	TOR1AIP1	-1.20631	0.227699	0.000920987	2	2	2	0.292078	0.0669488	mashr_Brain_Cerebellar_Hemisphere.metaxcan_results	13769	0.999766	0.999658
ENSG00000169018.5	FEM1B	-1.20617	0.227753	0.000458905	2	2	2	0.246534	0.0395341	mashr_Brain_Cerebellar_Hemisphere.metaxcan_results	13769	0.999766	0.999481
ENSG00000274395.1	RP11-554D14.8	1.20597	0.227828	0.508344	2	2	2	0.123521	0.670702	mashr_Brain_Cerebellar_Hemisphere.metaxcan_results	13769	0.999766	0.998612
ENSG00000105894.11	PTN	-1.20545	0.228031	0.000933506	1	1	1	0.228031	0.0460619	mashr_Brain_Cerebellar_Hemisphere.metaxcan_results	13769	0.999766	0.999109
ENSG00000182919.14	C11orf54	1.20543	0.228037	0.0165869	1	1	1	0.228037	0.183399	mashr_Brain_Cerebellar_Hemisphere.metaxcan_results	13769	0.999766	0.999775
ENSG00000110906.12	KCTD10	-1.20538	0.228057	0.120474	2	3	3	0.0124967	0.532442	mashr_Brain_Cerebellar_Hemisphere.metaxcan_results	13769	0.999766	0.999859
ENSG00000196428.12	TSC22D2	-1.20531	0.228084	0.00316226	1	1	1	0.228084	0.109259	mashr_Brain_Cerebellar_Hemisphere.metaxcan_results	13769	0.999766	0.998911
ENSG00000120910.14	PPP3CC	-1.2052	0.228127	0.0475562	1	1	1	0.228127	0.337294	mashr_Brain_Cerebellar_Hemisphere.metaxcan_results	13769	0.999766	0.999799
ENSG00000168404.12	MLKL	-1.20446	0.228414	0.00902389	1	1	1	0.228414	0.141541	mashr_Brain_Cerebellar_Hemisphere.metaxcan_results	13769	0.999766	0.999109
ENSG00000171720.9	HDAC3	1.2044	0.228436	0.000251825	1	1	1	0.228436	0.0900854	mashr_Brain_Cerebellar_Hemisphere.metaxcan_results	13769	0.999766	0.999775
ENSG00000100418.7	DESI1	1.20435	0.228453	0.00992443	2	2	2	0.226723	0.277961	mashr_Brain_Cerebellar_Hemisphere.metaxcan_results	13769	0.999766	0.999109
ENSG00000273424.1	CTA-223H9.9	-1.20374	0.228691	7.13e-06	1	1	1	0.228691	0.00491695	mashr_Brain_Cerebellar_Hemisphere.metaxcan_results	13769	0.999766	0.999775
ENSG00000129055.12	ANAPC13	-1.20369	0.228708	0.0486151	1	1	1	0.228708	0.344169	mashr_Brain_Cerebellar_Hemisphere.metaxcan_results	13769	0.999766	0.999109
ENSG00000117859.18	OSBPL9	-1.20367	0.228717	3.68e-05	1	1	1	0.228717	0.0224739	mashr_Brain_Cerebellar_Hemisphere.metaxcan_results	13769	0.999766	0.998911
ENSG00000134897.13	BIVM	1.2035	0.228782	0.0312191	2	2	2	0.275547	0.222445	mashr_Brain_Cerebellar_Hemisphere.metaxcan_results	13769	0.999766	0.999658
ENSG00000062582.13	MRPS24	1.20332	0.228851	3.32e-05	1	1	1	0.228851	0.0127032	mashr_Brain_Cerebellar_Hemisphere.metaxcan_results	13769	0.999766	0.999302
ENSG00000134070.4	IRAK2	1.20322	0.228892	0.0355231	1	1	1	0.228892	0.280905	mashr_Brain_Cerebellar_Hemisphere.metaxcan_results	13769	0.999766	0.999109
ENSG00000112306.7	RPS12	1.20299	0.228979	0.00590895	1	1	1	0.228979	0.107121	mashr_Brain_Cerebellar_Hemisphere.metaxcan_results	13769	0.999766	0.999782
ENSG00000277200.1	RP11-74E22.8	-1.20278	0.229062	0.0675449	1	1	1	0.229062	0.34813	mashr_Brain_Cerebellar_Hemisphere.metaxcan_results	13769	0.999766	0.999481
ENSG00000179115.10	FARSA	-1.20253	0.229159	0.0103823	1	1	1	0.229159	0.148725	mashr_Brain_Cerebellar_Hemisphere.metaxcan_results	13769	0.999766	0.998289
ENSG00000198040.10	ZNF84	-1.20199	0.229367	0.0122229	2	2	2	0.167655	0.149944	mashr_Brain_Cerebellar_Hemisphere.metaxcan_results	13769	0.999766	0.999799
ENSG00000156232.7	WHAMM	-1.20197	0.229373	0.00894118	2	2	2	0.0512175	0.289114	mashr_Brain_Cerebellar_Hemisphere.metaxcan_results	13769	0.999766	0.999658
ENSG00000158717.10	RNF166	1.20193	0.229391	0.178028	4	4	4	0.175922	0.335715	mashr_Brain_Cerebellar_Hemisphere.metaxcan_results	13769	0.999766	0.998289
ENSG00000171224.8	C10orf35	-1.2016	0.22952	0.00250007	1	1	1	0.22952	0.0977371	mashr_Brain_Cerebellar_Hemisphere.metaxcan_results	13769	0.999766	0.999109
ENSG00000111325.16	OGFOD2	-1.20154	0.22954	0.00888986	1	1	1	0.22954	0.148903	mashr_Brain_Cerebellar_Hemisphere.metaxcan_results	13769	0.999766	0.999109
ENSG00000135482.6	ZC3H10	-1.2012	0.229674	0.00177732	2	2	2	0.262273	0.14145	mashr_Brain_Cerebellar_Hemisphere.metaxcan_results	13769	0.999766	0.999775
ENSG00000132470.13	ITGB4	-1.20094	0.229776	0.000609354	1	1	1	0.229776	0.0471402	mashr_Brain_Cerebellar_Hemisphere.metaxcan_results	13769	0.999766	0.999799
ENSG00000124613.8	ZNF391	-1.20084	0.229815	0.194547	2	2	2	0.153578	0.650933	mashr_Brain_Cerebellar_Hemisphere.metaxcan_results	13769	0.999766	0.999481
ENSG00000120329.6	SLC25A2	1.20082	0.22982	0.00919455	1	1	1	0.22982	0.374459	mashr_Brain_Cerebellar_Hemisphere.metaxcan_results	13769	0.999766	0.999658
ENSG00000167641.10	PPP1R14A	-1.20079	0.229831	2.16e-05	1	1	1	0.229831	0.029388	mashr_Brain_Cerebellar_Hemisphere.metaxcan_results	13769	0.999766	0.998612
ENSG00000100714.15	MTHFD1	-1.20079	0.229834	0.017554	1	1	1	0.229834	0.203576	mashr_Brain_Cerebellar_Hemisphere.metaxcan_results	13769	0.999766	0.998289
ENSG00000184381.18	PLA2G6	1.20073	0.229856	0.00724852	1	1	1	0.229856	0.120129	mashr_Brain_Cerebellar_Hemisphere.metaxcan_results	13769	0.999766	0.999775
ENSG00000109472.13	CPE	-1.20064	0.229889	0.00113844	2	2	2	0.358358	0.0520262	mashr_Brain_Cerebellar_Hemisphere.metaxcan_results	13769	0.999766	0.999302
ENSG00000188372.14	ZP3	-1.20042	0.229978	0.895487	3	3	3	0.128128	1.42098	mashr_Brain_Cerebellar_Hemisphere.metaxcan_results	13769	0.999766	0.999302
ENSG00000119487.16	MAPKAP1	-1.19978	0.230225	0.0059182	1	1	1	0.230225	0.115979	mashr_Brain_Cerebellar_Hemisphere.metaxcan_results	13769	0.999766	0.998289
ENSG00000139220.16	PPFIA2	1.19977	0.230229	0.00533642	1	1	1	0.230229	0.107891	mashr_Brain_Cerebellar_Hemisphere.metaxcan_results	13769	0.999766	0.998612
ENSG00000171530.13	TBCA	1.19967	0.230267	0.025652	1	1	1	0.230267	0.255689	mashr_Brain_Cerebellar_Hemisphere.metaxcan_results	13769	0.999766	0.999635
ENSG00000110921.13	MVK	-1.19962	0.230289	0.00384607	2	2	2	0.142104	0.0946231	mashr_Brain_Cerebellar_Hemisphere.metaxcan_results	13769	0.999766	0.998612
ENSG00000072163.19	LIMS2	-1.1996	0.230295	0.0085224	2	2	2	0.256606	0.24946	mashr_Brain_Cerebellar_Hemisphere.metaxcan_results	13769	0.999766	0.999859
ENSG00000102445.18	RUBCNL	1.19946	0.230348	0.00530163	2	2	2	0.243957	0.145724	mashr_Brain_Cerebellar_Hemisphere.metaxcan_results	13769	0.999766	0.999782
ENSG00000144852.17	NR1I2	1.19924	0.230436	1.13e-06	1	1	1	0.230436	0.00146645	mashr_Brain_Cerebellar_Hemisphere.metaxcan_results	13769	0.999766	0.999302
ENSG00000118193.11	KIF14	-1.19904	0.230513	0.137685	3	3	3	0.0756248	0.82987	mashr_Brain_Cerebellar_Hemisphere.metaxcan_results	13769	0.999766	0.999635
ENSG00000156049.6	GNA14	-1.19878	0.230613	1.87e-05	1	1	1	0.230613	0.00835564	mashr_Brain_Cerebellar_Hemisphere.metaxcan_results	13769	0.999766	0.999658
ENSG00000077782.19	FGFR1	-1.19819	0.230842	0.0129493	2	2	2	0.0272811	0.181018	mashr_Brain_Cerebellar_Hemisphere.metaxcan_results	13769	0.999766	0.999859
ENSG00000188501.11	LCTL	-1.19778	0.231002	0.00221387	1	1	1	0.231002	0.0761766	mashr_Brain_Cerebellar_Hemisphere.metaxcan_results	13769	0.999766	0.998289
ENSG00000164048.13	ZNF589	-1.19735	0.23117	0.347858	2	2	2	0.17781	0.80399	mashr_Brain_Cerebellar_Hemisphere.metaxcan_results	13769	0.999766	0.999799
ENSG00000093000.18	NUP50	1.19691	0.231341	0.0117474	1	1	1	0.231341	0.162708	mashr_Brain_Cerebellar_Hemisphere.metaxcan_results	13769	0.999766	0.999799
ENSG00000136108.14	CKAP2	1.19666	0.231438	0.795637	2	2	2	0.173744	0.723722	mashr_Brain_Cerebellar_Hemisphere.metaxcan_results	13769	0.999766	0.999658
ENSG00000184908.17	CLCNKB	-1.19607	0.231667	0.264405	3	4	4	0.202527	1.48214	mashr_Brain_Cerebellar_Hemisphere.metaxcan_results	13769	0.999766	0.999859
ENSG00000223865.10	HLA-DPB1	1.19588	0.231742	0.0248451	3	3	3	0.0806039	0.472339	mashr_Brain_Cerebellar_Hemisphere.metaxcan_results	13769	0.999766	0.999859
ENSG00000166387.11	PPFIBP2	1.19495	0.232108	0.0299591	2	2	2	0.261611	0.24941	mashr_Brain_Cerebellar_Hemisphere.metaxcan_results	13769	0.999766	0.999658
ENSG00000119401.10	TRIM32	-1.19495	0.232108	0.000834141	1	2	2	0.232108	0.104467	mashr_Brain_Cerebellar_Hemisphere.metaxcan_results	13769	0.999766	0.998612
ENSG00000101353.14	MROH8	1.1948	0.232166	0.160719	2	2	2	0.174853	0.389555	mashr_Brain_Cerebellar_Hemisphere.metaxcan_results	13769	0.999766	0.999635
ENSG00000007129.17	CEACAM21	-1.19473	0.232194	0.14282	1	1	1	0.232194	0.666938	mashr_Brain_Cerebellar_Hemisphere.metaxcan_results	13769	0.999766	0.998289
ENSG00000268713.1	CTC-444N24.8	1.19431	0.232356	8.97e-07	1	1	1	0.232356	0.00164495	mashr_Brain_Cerebellar_Hemisphere.metaxcan_results	13769	0.999766	0.999635
ENSG00000272282.1	LINC02084	1.19428	0.232367	0.575921	3	3	3	0.151235	0.588337	mashr_Brain_Cerebellar_Hemisphere.metaxcan_results	13769	0.999766	0.999481
ENSG00000152284.4	TCF7L1	-1.19425	0.232381	0.217001	2	2	2	0.0938026	0.541098	mashr_Brain_Cerebellar_Hemisphere.metaxcan_results	13769	0.999766	0.999799
ENSG00000090376.10	IRAK3	-1.19346	0.232689	0.00109272	1	1	1	0.232689	0.0555657	mashr_Brain_Cerebellar_Hemisphere.metaxcan_results	13769	0.999766	0.998612
ENSG00000124795.14	DEK	1.19338	0.232722	0.00149029	2	2	2	0.0156374	0.0533068	mashr_Brain_Cerebellar_Hemisphere.metaxcan_results	13769	0.999766	0.999799
ENSG00000143799.12	PARP1	1.19332	0.232743	0.0718125	2	2	2	0.227629	0.272317	mashr_Brain_Cerebellar_Hemisphere.metaxcan_results	13769	0.999766	0.999109
ENSG00000005243.9	COPZ2	1.19328	0.232761	0.00479643	2	2	2	0.274236	0.108197	mashr_Brain_Cerebellar_Hemisphere.metaxcan_results	13769	0.999766	0.999782
ENSG00000124356.15	STAMBP	-1.19313	0.232818	0.00536862	1	1	1	0.232818	0.235047	mashr_Brain_Cerebellar_Hemisphere.metaxcan_results	13769	0.999766	0.999799
ENSG00000095015.5	MAP3K1	1.19308	0.232837	0.0015732	1	1	1	0.232837	0.0912448	mashr_Brain_Cerebellar_Hemisphere.metaxcan_results	13769	0.999766	0.999799
ENSG00000135837.15	CEP350	-1.19273	0.232974	0.000291387	2	2	2	0.210669	0.12455	mashr_Brain_Cerebellar_Hemisphere.metaxcan_results	13769	0.999766	0.999635
ENSG00000142945.12	KIF2C	1.19236	0.233119	0.0923127	2	3	3	0.140713	0.298318	mashr_Brain_Cerebellar_Hemisphere.metaxcan_results	13769	0.999766	0.998612
ENSG00000088053.11	GP6	1.19198	0.233269	0.173999	3	3	3	0.190662	0.735971	mashr_Brain_Cerebellar_Hemisphere.metaxcan_results	13769	0.999766	0.999859
ENSG00000118849.9	RARRES1	-1.19155	0.233439	0.59447	2	3	3	0.047249	0.763824	mashr_Brain_Cerebellar_Hemisphere.metaxcan_results	13769	0.999766	0.999109
ENSG00000111371.15	SLC38A1	-1.19144	0.23348	0.000601256	1	1	1	0.23348	0.0354107	mashr_Brain_Cerebellar_Hemisphere.metaxcan_results	13769	0.999766	0.999302
ENSG00000169169.14	CPT1C	1.19141	0.233492	0.0249002	1	2	2	0.233492	0.225983	mashr_Brain_Cerebellar_Hemisphere.metaxcan_results	13769	0.999766	0.999481
ENSG00000148634.15	HERC4	1.1913	0.233535	1.53e-05	1	1	1	0.233535	0.0247221	mashr_Brain_Cerebellar_Hemisphere.metaxcan_results	13769	0.999766	0.999635
ENSG00000196814.14	MVB12B	-1.1907	0.233772	0.00994689	1	1	1	0.233772	0.229435	mashr_Brain_Cerebellar_Hemisphere.metaxcan_results	13769	0.999766	0.999775
ENSG00000136807.13	CDK9	-1.19051	0.233844	0.00643845	2	2	2	0.161715	0.129945	mashr_Brain_Cerebellar_Hemisphere.metaxcan_results	13769	0.999766	0.999782
ENSG00000120594.16	PLXDC2	1.19049	0.233852	0.000539518	1	1	1	0.233852	0.0312235	mashr_Brain_Cerebellar_Hemisphere.metaxcan_results	13769	0.999766	0.999658
ENSG00000100568.10	VTI1B	1.19049	0.233855	0.0260579	2	3	3	0.173322	0.235278	mashr_Brain_Cerebellar_Hemisphere.metaxcan_results	13769	0.999766	0.998612
ENSG00000197776.7	KLHDC1	-1.19012	0.234	0.0168431	2	2	2	0.317579	0.251302	mashr_Brain_Cerebellar_Hemisphere.metaxcan_results	13769	0.999766	0.999109
ENSG00000144736.13	SHQ1	-1.18995	0.234067	0.00963756	1	1	1	0.234067	0.154614	mashr_Brain_Cerebellar_Hemisphere.metaxcan_results	13769	0.999766	0.999799
ENSG00000083720.12	OXCT1	1.18987	0.234098	0.00275524	1	1	1	0.234098	0.0851825	mashr_Brain_Cerebellar_Hemisphere.metaxcan_results	13769	0.999766	0.999635
ENSG00000236423.5	LINC01134	1.18968	0.23417	0.0006348	1	2	2	0.23417	0.0482295	mashr_Brain_Cerebellar_Hemisphere.metaxcan_results	13769	0.999766	0.998911
ENSG00000109686.17	SH3D19	1.18936	0.234298	0.329129	3	3	3	0.00458097	0.579692	mashr_Brain_Cerebellar_Hemisphere.metaxcan_results	13769	0.999766	0.998289
ENSG00000137992.14	DBT	1.18889	0.234481	0.0233782	1	1	1	0.234481	0.366188	mashr_Brain_Cerebellar_Hemisphere.metaxcan_results	13769	0.999766	0.998289
ENSG00000150961.14	SEC24D	-1.1887	0.234556	0.0162066	1	1	1	0.234556	0.445273	mashr_Brain_Cerebellar_Hemisphere.metaxcan_results	13769	0.999766	0.999481
ENSG00000168003.16	SLC3A2	1.18865	0.234579	2.96e-07	1	1	1	0.234579	0.00162615	mashr_Brain_Cerebellar_Hemisphere.metaxcan_results	13769	0.999766	0.998612
ENSG00000187688.14	TRPV2	1.18839	0.234678	0.385856	3	3	3	0.114327	0.604015	mashr_Brain_Cerebellar_Hemisphere.metaxcan_results	13769	0.999766	0.999109
ENSG00000134779.14	TPGS2	-1.18827	0.234727	0.0975466	3	3	3	0.0841234	0.464513	mashr_Brain_Cerebellar_Hemisphere.metaxcan_results	13769	0.999766	0.998911
ENSG00000183654.8	2021-03-11	-1.1881	0.234793	3.23e-05	1	1	1	0.234793	0.00929595	mashr_Brain_Cerebellar_Hemisphere.metaxcan_results	13769	0.999766	0.999658
ENSG00000014919.12	COX15	-1.18804	0.234819	0.0199488	2	2	2	0.202686	0.158465	mashr_Brain_Cerebellar_Hemisphere.metaxcan_results	13769	0.999766	0.999481
ENSG00000224470.7	ATXN1L	-1.18799	0.234837	0.0058765	2	2	2	0.30569	0.44108	mashr_Brain_Cerebellar_Hemisphere.metaxcan_results	13769	0.999766	0.998612
ENSG00000096654.15	ZNF184	1.18777	0.234924	0.00589579	1	1	1	0.234924	0.11654	mashr_Brain_Cerebellar_Hemisphere.metaxcan_results	13769	0.999766	0.999109
ENSG00000103187.7	COTL1	-1.18768	0.234961	0.0116893	2	2	2	0.284145	0.190665	mashr_Brain_Cerebellar_Hemisphere.metaxcan_results	13769	0.999766	0.998911
ENSG00000182022.17	CHST15	1.18768	0.234961	0.0192309	1	1	1	0.234961	0.215205	mashr_Brain_Cerebellar_Hemisphere.metaxcan_results	13769	0.999766	0.999799
ENSG00000124743.5	KLHL31	1.18756	0.235006	0.00648004	1	1	1	0.235006	0.212762	mashr_Brain_Cerebellar_Hemisphere.metaxcan_results	13769	0.999766	0.999302
ENSG00000115657.12	ABCB6	1.18751	0.235026	0.0225709	2	2	2	0.101663	0.180008	mashr_Brain_Cerebellar_Hemisphere.metaxcan_results	13769	0.999766	0.999658
ENSG00000126500.3	FLRT1	1.1874	0.23507	0.0074946	1	1	1	0.23507	0.138205	mashr_Brain_Cerebellar_Hemisphere.metaxcan_results	13769	0.999766	0.999481
ENSG00000250958.1	LINC00492	-1.18721	0.235146	0.000312955	1	1	1	0.235146	0.0801891	mashr_Brain_Cerebellar_Hemisphere.metaxcan_results	13769	0.999766	0.999658
ENSG00000041880.14	PARP3	1.18714	0.235174	7.45e-05	1	1	1	0.235174	0.030833	mashr_Brain_Cerebellar_Hemisphere.metaxcan_results	13769	0.999766	0.998289
ENSG00000114767.6	RRP9	-1.18714	0.235174	0.00060106	1	1	1	0.235174	0.087563	mashr_Brain_Cerebellar_Hemisphere.metaxcan_results	13769	0.999766	0.999302
ENSG00000169612.3	FAM103A1	1.18706	0.235203	0.00634471	2	2	2	0.00735275	0.376448	mashr_Brain_Cerebellar_Hemisphere.metaxcan_results	13769	0.999766	0.999775
ENSG00000258390.1	RP11-1070N10.4	-1.187	0.235227	5.35e-06	1	1	1	0.235227	0.00391227	mashr_Brain_Cerebellar_Hemisphere.metaxcan_results	13769	0.999766	0.999782
ENSG00000139146.13	FAM60A	-1.18662	0.235379	0.0510405	2	2	2	0.165115	0.393862	mashr_Brain_Cerebellar_Hemisphere.metaxcan_results	13769	0.999766	0.999109
ENSG00000244274.7	DBNDD2	-1.18648	0.235433	0.00107956	1	1	1	0.235433	0.186521	mashr_Brain_Cerebellar_Hemisphere.metaxcan_results	13769	0.999766	0.999859
ENSG00000085832.16	EPS15	-1.18647	0.235438	0.10229	3	3	3	0.209132	0.642096	mashr_Brain_Cerebellar_Hemisphere.metaxcan_results	13769	0.999766	0.999109
ENSG00000205837.7	LINC00487	-1.18643	0.235454	0.0498417	1	1	1	0.235454	0.323646	mashr_Brain_Cerebellar_Hemisphere.metaxcan_results	13769	0.999766	0.999658
ENSG00000244687.11	UBE2V1	1.18622	0.235537	0.00388392	1	1	1	0.235537	0.144054	mashr_Brain_Cerebellar_Hemisphere.metaxcan_results	13769	0.999766	0.999109
ENSG00000110931.18	CAMKK2	1.1855	0.235819	0.00851954	1	1	1	0.235819	0.341997	mashr_Brain_Cerebellar_Hemisphere.metaxcan_results	13769	0.999766	0.998612
ENSG00000182450.12	KCNK4	1.18539	0.235861	0.00029769	1	1	1	0.235861	0.0527325	mashr_Brain_Cerebellar_Hemisphere.metaxcan_results	13769	0.999766	0.999481
ENSG00000269113.3	TRABD2B	1.18533	0.235886	3.38e-05	1	1	1	0.235886	0.0159542	mashr_Brain_Cerebellar_Hemisphere.metaxcan_results	13769	0.999766	0.998289
ENSG00000162976.12	PQLC3	-1.18502	0.236009	0.0257902	2	2	2	0.0745553	0.179726	mashr_Brain_Cerebellar_Hemisphere.metaxcan_results	13769	0.999766	0.999775
ENSG00000197381.15	ADARB1	-1.18487	0.236067	0.044394	2	2	2	0.0375363	0.484328	mashr_Brain_Cerebellar_Hemisphere.metaxcan_results	13769	0.999766	0.999782
ENSG00000180425.11	C11orf71	1.18446	0.236232	0.0227336	2	2	2	0.0136178	0.35439	mashr_Brain_Cerebellar_Hemisphere.metaxcan_results	13769	0.999766	0.998911
ENSG00000131737.5	KRT34	-1.18425	0.236315	0.105024	3	4	4	0.103401	0.492708	mashr_Brain_Cerebellar_Hemisphere.metaxcan_results	13769	0.999766	0.999799
ENSG00000248677.1	LINC02102	-1.18413	0.236361	0.0228353	2	2	2	0.296974	0.22066	mashr_Brain_Cerebellar_Hemisphere.metaxcan_results	13769	0.999766	0.999302
ENSG00000163499.11	CRYBA2	-1.18375	0.236511	0.000180419	1	1	1	0.236511	0.0608857	mashr_Brain_Cerebellar_Hemisphere.metaxcan_results	13769	0.999766	0.999109
ENSG00000171443.6	ZNF524	-1.18368	0.236539	0.00758663	1	1	1	0.236539	0.139022	mashr_Brain_Cerebellar_Hemisphere.metaxcan_results	13769	0.999766	0.998612
ENSG00000250490.1	LINC02145	-1.18336	0.236665	0.900697	3	3	3	0.148989	0.719443	mashr_Brain_Cerebellar_Hemisphere.metaxcan_results	13769	0.999766	0.999859
ENSG00000134830.5	C5AR2	1.18308	0.236776	0.00106402	1	1	1	0.236776	0.147859	mashr_Brain_Cerebellar_Hemisphere.metaxcan_results	13769	0.999766	0.998911
ENSG00000179314.13	WSCD1	-1.18306	0.236784	0.210039	3	3	3	0.0820917	0.638254	mashr_Brain_Cerebellar_Hemisphere.metaxcan_results	13769	0.999766	0.999799
ENSG00000181982.18	CCDC149	1.18271	0.236924	0.0438422	2	2	2	0.31143	0.698418	mashr_Brain_Cerebellar_Hemisphere.metaxcan_results	13769	0.999766	0.998612
ENSG00000186104.10	CYP2R1	-1.18267	0.236942	0.00609078	1	1	1	0.236942	0.568235	mashr_Brain_Cerebellar_Hemisphere.metaxcan_results	13769	0.999766	0.998289
ENSG00000261126.7	RBFADN	1.18253	0.236994	0.84818	2	4	4	0.182402	0.897393	mashr_Brain_Cerebellar_Hemisphere.metaxcan_results	13769	0.999766	0.999782
ENSG00000100281.13	HMGXB4	1.18246	0.237021	0.00669235	2	2	2	0.21556	0.126091	mashr_Brain_Cerebellar_Hemisphere.metaxcan_results	13769	0.999766	0.999799
ENSG00000111850.10	SMIM8	-1.18211	0.237163	0.12259	2	3	3	0.0466033	0.592413	mashr_Brain_Cerebellar_Hemisphere.metaxcan_results	13769	0.999766	0.999302
ENSG00000136099.13	PCDH8	-1.18197	0.237218	0.0103591	2	2	2	0.231487	0.286947	mashr_Brain_Cerebellar_Hemisphere.metaxcan_results	13769	0.999766	0.999302
ENSG00000120645.11	IQSEC3	1.18175	0.237304	0.0631146	1	2	2	0.237304	0.396754	mashr_Brain_Cerebellar_Hemisphere.metaxcan_results	13769	0.999766	0.999302
ENSG00000184979.9	USP18	-1.18158	0.237373	0.0149383	2	2	2	0.357735	0.321142	mashr_Brain_Cerebellar_Hemisphere.metaxcan_results	13769	0.999766	0.999658
ENSG00000044115.20	CTNNA1	-1.18144	0.237428	0.0119141	2	2	2	0.380606	0.160342	mashr_Brain_Cerebellar_Hemisphere.metaxcan_results	13769	0.999766	0.999481
ENSG00000183853.17	KIRREL	-1.18138	0.237452	0.00527201	1	1	1	0.237452	0.106943	mashr_Brain_Cerebellar_Hemisphere.metaxcan_results	13769	0.999766	0.999109
ENSG00000140545.14	MFGE8	1.18125	0.237503	0.00355971	1	1	1	0.237503	0.0937579	mashr_Brain_Cerebellar_Hemisphere.metaxcan_results	13769	0.999766	0.999775
ENSG00000114745.13	GORASP1	-1.18109	0.237567	0.0151158	2	2	2	0.255596	0.524995	mashr_Brain_Cerebellar_Hemisphere.metaxcan_results	13769	0.999766	0.999635
ENSG00000168495.12	POLR3D	1.18101	0.2376	0.00167281	2	2	2	0.19306	0.121227	mashr_Brain_Cerebellar_Hemisphere.metaxcan_results	13769	0.999766	0.999658
ENSG00000136732.14	GYPC	-1.18071	0.237716	7.76e-05	1	1	1	0.237716	0.0145952	mashr_Brain_Cerebellar_Hemisphere.metaxcan_results	13769	0.999766	0.999109
ENSG00000114770.16	ABCC5	1.18067	0.237734	0.0669298	1	1	1	0.237734	0.373893	mashr_Brain_Cerebellar_Hemisphere.metaxcan_results	13769	0.999766	0.998911
ENSG00000186591.11	UBE2H	-1.18067	0.237735	0.000370186	2	2	2	0.371172	0.0379076	mashr_Brain_Cerebellar_Hemisphere.metaxcan_results	13769	0.999766	0.999481
ENSG00000104154.6	SLC30A4	-1.18065	0.237742	0.000376569	1	1	1	0.237742	0.0469616	mashr_Brain_Cerebellar_Hemisphere.metaxcan_results	13769	0.999766	0.999775
ENSG00000057663.14	ATG5	-1.1804	0.237841	5.21e-05	1	1	1	0.237841	0.0409778	mashr_Brain_Cerebellar_Hemisphere.metaxcan_results	13769	0.999766	0.999302
ENSG00000163686.14	ABHD6	-1.18027	0.237893	0.0539745	3	3	3	0.179365	0.298865	mashr_Brain_Cerebellar_Hemisphere.metaxcan_results	13769	0.999766	0.998289
ENSG00000259495.2	RP11-210M15.2	1.1801	0.23796	0.0892211	3	3	3	0.208725	0.423445	mashr_Brain_Cerebellar_Hemisphere.metaxcan_results	13769	0.999766	0.999859
ENSG00000121236.20	TRIM6	1.17994	0.238024	0.0470442	2	2	2	0.10568	0.258221	mashr_Brain_Cerebellar_Hemisphere.metaxcan_results	13769	0.999766	0.998289
ENSG00000197872.11	FAM49A	-1.17972	0.238112	0.00455217	1	1	1	0.238112	0.104325	mashr_Brain_Cerebellar_Hemisphere.metaxcan_results	13769	0.999766	0.999481
ENSG00000106351.12	AGFG2	1.17957	0.23817	0.0542021	2	2	2	0.287353	0.326736	mashr_Brain_Cerebellar_Hemisphere.metaxcan_results	13769	0.999766	0.999782
ENSG00000149474.13	KAT14	-1.17951	0.238196	0.0127298	2	2	2	0.248285	0.162574	mashr_Brain_Cerebellar_Hemisphere.metaxcan_results	13769	0.999766	0.999481
ENSG00000110536.13	PTPMT1	-1.17948	0.238208	0.00304378	2	2	2	0.2059	0.175628	mashr_Brain_Cerebellar_Hemisphere.metaxcan_results	13769	0.999766	0.999658
ENSG00000181778.4	TMEM252	1.17922	0.238312	0.00834314	1	1	1	0.238312	0.189405	mashr_Brain_Cerebellar_Hemisphere.metaxcan_results	13769	0.999766	0.999109
ENSG00000108381.10	ASPA	-1.17884	0.238462	0.0164542	2	2	2	0.237692	0.170622	mashr_Brain_Cerebellar_Hemisphere.metaxcan_results	13769	0.999766	0.999782
ENSG00000238121.5	LINC00426	-1.17837	0.238649	0.00689276	1	1	1	0.238649	0.296523	mashr_Brain_Cerebellar_Hemisphere.metaxcan_results	13769	0.999766	0.999859
ENSG00000173917.10	HOXB2	1.1782	0.238719	0.164569	1	2	2	0.238719	0.674632	mashr_Brain_Cerebellar_Hemisphere.metaxcan_results	13769	0.999766	0.998612
ENSG00000157741.14	UBN2	1.17818	0.238725	2.45e-05	1	1	1	0.238725	0.017081	mashr_Brain_Cerebellar_Hemisphere.metaxcan_results	13769	0.999766	0.999782
ENSG00000152433.14	ZNF547	-1.17784	0.238861	0.0152347	1	2	2	0.238861	0.185496	mashr_Brain_Cerebellar_Hemisphere.metaxcan_results	13769	0.999766	0.999109
ENSG00000250863.1	RP11-663P9.1	1.1778	0.238878	0.00617338	1	2	2	0.238878	0.204995	mashr_Brain_Cerebellar_Hemisphere.metaxcan_results	13769	0.999766	0.999775
ENSG00000122970.15	IFT81	1.17721	0.239111	0.00112187	2	2	2	0.138139	0.174443	mashr_Brain_Cerebellar_Hemisphere.metaxcan_results	13769	0.999766	0.999859
ENSG00000259548.1	RP11-38G5.2	-1.17706	0.239172	0.369624	2	2	2	0.210103	0.995301	mashr_Brain_Cerebellar_Hemisphere.metaxcan_results	13769	0.999766	0.999782
ENSG00000196730.12	DAPK1	1.1769	0.239236	3.1e-06	1	1	1	0.239236	0.00718425	mashr_Brain_Cerebellar_Hemisphere.metaxcan_results	13769	0.999766	0.998911
ENSG00000203872.6	C6orf163	1.17671	0.239311	0.12539	3	3	3	0.030595	0.538744	mashr_Brain_Cerebellar_Hemisphere.metaxcan_results	13769	0.999766	0.999799
ENSG00000135624.15	CCT7	-1.17669	0.239318	0.0111894	2	2	2	0.240615	0.0995546	mashr_Brain_Cerebellar_Hemisphere.metaxcan_results	13769	0.999766	0.999782
ENSG00000232560.6	LINC01549	-1.17657	0.239368	5.15e-07	1	1	1	0.239368	0.00214483	mashr_Brain_Cerebellar_Hemisphere.metaxcan_results	13769	0.999766	0.998911
ENSG00000273038.2	RP11-479G22.8	-1.17637	0.239447	0.0893202	2	2	2	0.143677	0.437975	mashr_Brain_Cerebellar_Hemisphere.metaxcan_results	13769	0.999766	0.999775
ENSG00000214435.7	AS3MT	1.17625	0.239494	1.14698	3	3	3	0.21325	1.14585	mashr_Brain_Cerebellar_Hemisphere.metaxcan_results	13769	0.999766	0.999775
ENSG00000197943.9	PLCG2	-1.17624	0.239499	0.00481484	1	1	1	0.239499	0.0949436	mashr_Brain_Cerebellar_Hemisphere.metaxcan_results	13769	0.999766	0.999481
ENSG00000272905.1	RP11-265E18.1	1.17605	0.239573	0.0170363	1	1	1	0.239573	0.216256	mashr_Brain_Cerebellar_Hemisphere.metaxcan_results	13769	0.999766	0.998911
ENSG00000204370.9	SDHD	1.17584	0.239659	0.000400984	1	1	1	0.239659	0.0294156	mashr_Brain_Cerebellar_Hemisphere.metaxcan_results	13769	0.999766	0.999782
ENSG00000138375.12	SMARCAL1	1.17575	0.239694	0.00290377	2	2	2	0.255197	0.0977718	mashr_Brain_Cerebellar_Hemisphere.metaxcan_results	13769	0.999766	0.999799
ENSG00000113532.12	ST8SIA4	-1.17526	0.239889	0.00175042	1	1	1	0.239889	0.0619854	mashr_Brain_Cerebellar_Hemisphere.metaxcan_results	13769	0.999766	0.999775
ENSG00000141542.10	RAB40B	-1.17509	0.239957	0.0340105	2	2	2	0.256043	0.252606	mashr_Brain_Cerebellar_Hemisphere.metaxcan_results	13769	0.999766	0.999782
ENSG00000101310.14	SEC23B	1.17509	0.23996	0.141661	2	2	2	0.28362	0.906114	mashr_Brain_Cerebellar_Hemisphere.metaxcan_results	13769	0.999766	0.999658
ENSG00000138650.8	PCDH10	1.17508	0.239961	3.65e-05	1	1	1	0.239961	0.0439956	mashr_Brain_Cerebellar_Hemisphere.metaxcan_results	13769	0.999766	0.999635
ENSG00000132170.19	PPARG	1.17472	0.240106	0.0104502	1	1	1	0.240106	0.150022	mashr_Brain_Cerebellar_Hemisphere.metaxcan_results	13769	0.999766	0.999799
ENSG00000148488.15	ST8SIA6	1.17408	0.240362	0.00738559	2	2	2	0.123726	0.184596	mashr_Brain_Cerebellar_Hemisphere.metaxcan_results	13769	0.999766	0.999302
ENSG00000182118.7	FAM89A	-1.17392	0.240426	0.0108704	1	1	1	0.240426	0.144686	mashr_Brain_Cerebellar_Hemisphere.metaxcan_results	13769	0.999766	0.999109
ENSG00000143816.7	WNT9A	-1.17382	0.240465	4.02e-06	1	1	1	0.240465	0.00701196	mashr_Brain_Cerebellar_Hemisphere.metaxcan_results	13769	0.999766	0.999635
ENSG00000183762.12	KREMEN1	1.17365	0.240534	0.0259601	1	1	1	0.240534	0.235012	mashr_Brain_Cerebellar_Hemisphere.metaxcan_results	13769	0.999766	0.999109
ENSG00000115053.15	NCL	-1.17363	0.240545	0.0198326	2	2	2	0.218588	0.249877	mashr_Brain_Cerebellar_Hemisphere.metaxcan_results	13769	0.999766	0.999782
ENSG00000166851.14	PLK1	-1.17358	0.240565	0.00697619	3	3	3	0.116082	0.345507	mashr_Brain_Cerebellar_Hemisphere.metaxcan_results	13769	0.999766	0.998911
ENSG00000086827.8	ZW10	1.17356	0.240571	0.000138828	1	1	1	0.240571	0.0338355	mashr_Brain_Cerebellar_Hemisphere.metaxcan_results	13769	0.999766	0.998612
ENSG00000177917.10	ARL6IP6	-1.17344	0.240619	0.0509223	2	2	2	0.138733	0.283807	mashr_Brain_Cerebellar_Hemisphere.metaxcan_results	13769	0.999766	0.999658
ENSG00000173960.13	UBXN2A	1.17335	0.240654	0.000972997	1	1	1	0.240654	0.049018	mashr_Brain_Cerebellar_Hemisphere.metaxcan_results	13769	0.999766	0.999799
ENSG00000108651.9	UTP6	-1.1733	0.240676	0.0771173	3	3	3	0.213744	0.2798	mashr_Brain_Cerebellar_Hemisphere.metaxcan_results	13769	0.999766	0.998612
ENSG00000100288.19	CHKB	-1.17322	0.240706	0.283493	3	3	3	0.0844894	0.498069	mashr_Brain_Cerebellar_Hemisphere.metaxcan_results	13769	0.999766	0.999775
ENSG00000189159.15	HN1	-1.17301	0.240794	0.00107993	1	1	1	0.240794	0.0508827	mashr_Brain_Cerebellar_Hemisphere.metaxcan_results	13769	0.999766	0.999799
ENSG00000137504.13	CREBZF	-1.17249	0.241002	0.000133736	1	1	1	0.241002	0.0182839	mashr_Brain_Cerebellar_Hemisphere.metaxcan_results	13769	0.999766	0.998612
ENSG00000168653.10	NDUFS5	-1.1723	0.241076	0.0931278	3	3	3	0.00963436	0.489218	mashr_Brain_Cerebellar_Hemisphere.metaxcan_results	13769	0.999766	0.999481
ENSG00000123080.10	CDKN2C	-1.17216	0.241133	0.0099433	1	1	1	0.241133	0.252491	mashr_Brain_Cerebellar_Hemisphere.metaxcan_results	13769	0.999766	0.999109
ENSG00000158163.14	DZIP1L	-1.17181	0.241274	0.170656	2	2	2	0.210062	1.38064	mashr_Brain_Cerebellar_Hemisphere.metaxcan_results	13769	0.999766	0.999799
ENSG00000173210.19	ABLIM3	-1.17145	0.241418	0.169276	2	2	2	0.198255	0.581083	mashr_Brain_Cerebellar_Hemisphere.metaxcan_results	13769	0.999766	0.999481
ENSG00000125170.10	DOK4	-1.17141	0.241433	0.0133271	2	2	2	0.239136	0.180827	mashr_Brain_Cerebellar_Hemisphere.metaxcan_results	13769	0.999766	0.999658
ENSG00000178409.13	BEND3	1.17103	0.241588	0.00354067	1	1	1	0.241588	0.0825225	mashr_Brain_Cerebellar_Hemisphere.metaxcan_results	13769	0.999766	0.998612
ENSG00000165923.15	AGBL2	1.17101	0.241593	0.000451685	2	2	2	0.229771	0.0832131	mashr_Brain_Cerebellar_Hemisphere.metaxcan_results	13769	0.999766	0.999109
ENSG00000255557.1	RP11-770G2.2	-1.17085	0.241658	0.0431487	1	1	1	0.241658	0.318313	mashr_Brain_Cerebellar_Hemisphere.metaxcan_results	13769	0.999766	0.999658
ENSG00000164128.6	NPY1R	-1.17078	0.241687	0.0161105	2	2	2	0.255021	0.261014	mashr_Brain_Cerebellar_Hemisphere.metaxcan_results	13769	0.999766	0.998612
ENSG00000170615.14	SLC26A5	1.1706	0.24176	0.027219	1	2	2	0.24176	0.246157	mashr_Brain_Cerebellar_Hemisphere.metaxcan_results	13769	0.999766	0.998289
ENSG00000160703.15	NLRX1	1.17024	0.241906	0.00283382	2	2	2	0.335463	0.0880124	mashr_Brain_Cerebellar_Hemisphere.metaxcan_results	13769	0.999766	0.999775
ENSG00000221818.8	EBF2	1.17003	0.241989	0.0011653	1	1	1	0.241989	0.215951	mashr_Brain_Cerebellar_Hemisphere.metaxcan_results	13769	0.999766	0.999859
ENSG00000159128.14	IFNGR2	-1.16972	0.242114	0.209418	2	2	2	0.0276109	0.601608	mashr_Brain_Cerebellar_Hemisphere.metaxcan_results	13769	0.999766	0.999782
ENSG00000213246.6	SUPT4H1	1.16941	0.242239	0.00260921	1	2	2	0.242239	0.0805877	mashr_Brain_Cerebellar_Hemisphere.metaxcan_results	13769	0.999766	0.999799
ENSG00000115239.21	ASB3	1.16935	0.242263	0.00328029	2	2	2	0.132789	0.150996	mashr_Brain_Cerebellar_Hemisphere.metaxcan_results	13769	0.999766	0.999658
ENSG00000148362.10	C9orf142	1.16911	0.242361	0.0625071	1	1	1	0.242361	0.399255	mashr_Brain_Cerebellar_Hemisphere.metaxcan_results	13769	0.999766	0.999635
ENSG00000146063.19	TRIM41	1.1691	0.242363	0.0338391	2	2	2	0.242976	0.38973	mashr_Brain_Cerebellar_Hemisphere.metaxcan_results	13769	0.999766	0.999782
ENSG00000162396.5	PARS2	1.16885	0.242462	0.0202216	2	2	2	0.117557	0.149755	mashr_Brain_Cerebellar_Hemisphere.metaxcan_results	13769	0.999766	0.999775
ENSG00000135317.12	SNX14	-1.16883	0.242474	0.00869851	2	2	2	0.219147	0.485783	mashr_Brain_Cerebellar_Hemisphere.metaxcan_results	13769	0.999766	0.999481
ENSG00000111886.10	GABRR2	1.1687	0.242524	0.0196851	1	1	1	0.242524	0.271348	mashr_Brain_Cerebellar_Hemisphere.metaxcan_results	13769	0.999766	0.998911
ENSG00000163491.16	NEK10	-1.16868	0.242531	0.00867677	1	1	1	0.242531	0.160945	mashr_Brain_Cerebellar_Hemisphere.metaxcan_results	13769	0.999766	0.999635
ENSG00000273245.1	RP11-434P11.2	-1.16824	0.242709	0.0192855	2	2	2	0.179704	0.202208	mashr_Brain_Cerebellar_Hemisphere.metaxcan_results	13769	0.999766	0.999782
ENSG00000155066.15	PROM2	1.16775	0.242907	0.0941961	2	2	2	0.239648	0.494506	mashr_Brain_Cerebellar_Hemisphere.metaxcan_results	13769	0.999766	0.999658
ENSG00000064201.15	TSPAN32	1.167	0.24321	0.102021	1	1	1	0.24321	1.15532	mashr_Brain_Cerebellar_Hemisphere.metaxcan_results	13769	0.999766	0.999481
ENSG00000145022.4	TCTA	1.16659	0.243375	0.0024714	2	2	2	0.151894	0.113823	mashr_Brain_Cerebellar_Hemisphere.metaxcan_results	13769	0.999766	0.998612
ENSG00000164707.15	SLC13A4	1.16647	0.243426	9.39e-05	1	1	1	0.243426	0.0550091	mashr_Brain_Cerebellar_Hemisphere.metaxcan_results	13769	0.999766	0.999775
ENSG00000103381.11	CPPED1	-1.16638	0.243463	0.0205523	3	3	3	0.202907	0.70971	mashr_Brain_Cerebellar_Hemisphere.metaxcan_results	13769	0.999766	0.998911
ENSG00000168264.10	IRF2BP2	-1.16637	0.243463	0.000131192	1	1	1	0.243463	0.0189138	mashr_Brain_Cerebellar_Hemisphere.metaxcan_results	13769	0.999766	0.999799
ENSG00000144792.9	ZNF660	-1.1662	0.243534	0.515718	3	3	3	0.143765	1.26542	mashr_Brain_Cerebellar_Hemisphere.metaxcan_results	13769	0.999766	0.998911
ENSG00000254377.5	MIR124-2HG	1.16601	0.243612	0.0110334	1	1	1	0.243612	0.314045	mashr_Brain_Cerebellar_Hemisphere.metaxcan_results	13769	0.999766	0.999481
ENSG00000272626.1	RP11-468N14.13	-1.1659	0.243655	0.244068	1	1	1	0.243655	0.883391	mashr_Brain_Cerebellar_Hemisphere.metaxcan_results	13769	0.999766	0.999635
ENSG00000137831.14	UACA	1.16583	0.243684	0.00067373	1	1	1	0.243684	0.0481545	mashr_Brain_Cerebellar_Hemisphere.metaxcan_results	13769	0.999766	0.998612
ENSG00000108556.7	CHRNE	1.16572	0.243726	0.0848967	1	1	1	0.243726	0.510453	mashr_Brain_Cerebellar_Hemisphere.metaxcan_results	13769	0.999766	0.999859
ENSG00000129152.3	MYOD1	-1.16523	0.243927	0.0237115	1	2	2	0.243927	0.470625	mashr_Brain_Cerebellar_Hemisphere.metaxcan_results	13769	0.999766	0.999302
ENSG00000100296.13	THOC5	-1.16515	0.243959	0.0130397	2	2	2	0.218336	0.168942	mashr_Brain_Cerebellar_Hemisphere.metaxcan_results	13769	0.999766	0.999635
ENSG00000147852.15	VLDLR	1.16483	0.244088	0.000438426	1	2	2	0.244088	0.0897859	mashr_Brain_Cerebellar_Hemisphere.metaxcan_results	13769	0.999766	0.998612
ENSG00000084774.13	CAD	1.16383	0.244494	0.0114814	2	2	2	0.188269	0.17106	mashr_Brain_Cerebellar_Hemisphere.metaxcan_results	13769	0.999766	0.998612
ENSG00000107954.10	NEURL1	1.16363	0.244575	0.00541052	1	1	1	0.244575	0.111203	mashr_Brain_Cerebellar_Hemisphere.metaxcan_results	13769	0.999766	0.999109
ENSG00000179397.17	C1orf101	1.16314	0.244772	0.0463434	2	2	2	0.286179	0.298368	mashr_Brain_Cerebellar_Hemisphere.metaxcan_results	13769	0.999766	0.999658
ENSG00000120903.12	CHRNA2	-1.16265	0.244971	0.647509	4	4	4	0.134876	1.17199	mashr_Brain_Cerebellar_Hemisphere.metaxcan_results	13769	0.999766	0.999481
ENSG00000165895.17	ARHGAP42	-1.16263	0.244979	0.00390903	1	1	1	0.244979	0.103729	mashr_Brain_Cerebellar_Hemisphere.metaxcan_results	13769	0.999766	0.998289
ENSG00000103274.10	NUBP1	1.16216	0.245172	0.000108618	1	1	1	0.245172	0.0257055	mashr_Brain_Cerebellar_Hemisphere.metaxcan_results	13769	0.999766	0.999109
ENSG00000118777.10	ABCG2	1.16182	0.245307	0.000292695	1	1	1	0.245307	0.0535274	mashr_Brain_Cerebellar_Hemisphere.metaxcan_results	13769	0.999766	0.999775
ENSG00000259673.5	IQCH-AS1	-1.16101	0.245637	0.0867543	1	2	2	0.245637	0.610763	mashr_Brain_Cerebellar_Hemisphere.metaxcan_results	13769	0.999766	0.999859
ENSG00000116783.14	TNNI3K	-1.16099	0.245645	0.237811	4	4	4	0.170687	0.604488	mashr_Brain_Cerebellar_Hemisphere.metaxcan_results	13769	0.999766	0.999782
ENSG00000172543.7	CTSW	1.16086	0.2457	0.0188392	2	2	2	0.0563356	0.319472	mashr_Brain_Cerebellar_Hemisphere.metaxcan_results	13769	0.999766	0.998911
ENSG00000133710.15	SPINK5	1.16064	0.245789	0.00427996	2	2	2	0.385092	0.204347	mashr_Brain_Cerebellar_Hemisphere.metaxcan_results	13769	0.999766	0.999302
ENSG00000114854.7	TNNC1	1.16058	0.245811	0.0170075	1	1	1	0.245811	0.402593	mashr_Brain_Cerebellar_Hemisphere.metaxcan_results	13769	0.999766	0.998612
ENSG00000230487.7	PSMG3-AS1	-1.16058	0.245812	0.0779992	4	4	4	0.224264	0.590808	mashr_Brain_Cerebellar_Hemisphere.metaxcan_results	13769	0.999766	0.998612
ENSG00000164620.8	RELL2	-1.16039	0.245892	0.0382434	3	3	3	0.20175	0.570869	mashr_Brain_Cerebellar_Hemisphere.metaxcan_results	13769	0.999766	0.999775
ENSG00000184113.9	CLDN5	-1.15964	0.246195	1.95e-06	1	1	1	0.246195	0.00417473	mashr_Brain_Cerebellar_Hemisphere.metaxcan_results	13769	0.999766	0.998612
ENSG00000179941.6	BBS10	-1.15937	0.246304	0.00954167	1	1	1	0.246304	0.161265	mashr_Brain_Cerebellar_Hemisphere.metaxcan_results	13769	0.999766	0.999859
ENSG00000242852.6	ZNF709	1.15936	0.24631	0.0856384	1	1	1	0.24631	0.40245	mashr_Brain_Cerebellar_Hemisphere.metaxcan_results	13769	0.999766	0.999782
ENSG00000025434.18	NR1H3	1.15894	0.24648	2.47e-05	1	1	1	0.24648	0.0163764	mashr_Brain_Cerebellar_Hemisphere.metaxcan_results	13769	0.999766	0.999109
ENSG00000168491.9	CCDC110	1.15866	0.246594	0.532975	2	2	2	0.23235	0.816166	mashr_Brain_Cerebellar_Hemisphere.metaxcan_results	13769	0.999766	0.999658
ENSG00000167716.18	WDR81	1.15843	0.24669	0.0348339	3	3	3	0.237022	0.310408	mashr_Brain_Cerebellar_Hemisphere.metaxcan_results	13769	0.999766	0.999109
ENSG00000267710.6	AC006116.20	1.15835	0.246721	1.83e-09	1	1	1	0.246721	6.35e-05	mashr_Brain_Cerebellar_Hemisphere.metaxcan_results	13769	0.999766	0.998289
ENSG00000184697.6	CLDN6	-1.15783	0.246932	0.000836449	1	1	1	0.246932	0.0421885	mashr_Brain_Cerebellar_Hemisphere.metaxcan_results	13769	0.999766	0.998612
ENSG00000049860.13	HEXB	-1.15763	0.247014	0.055131	1	1	1	0.247014	0.330603	mashr_Brain_Cerebellar_Hemisphere.metaxcan_results	13769	0.999766	0.998289
ENSG00000005801.16	ZNF195	1.15756	0.247044	0.102217	2	2	2	0.208787	0.518101	mashr_Brain_Cerebellar_Hemisphere.metaxcan_results	13769	0.999766	0.998289
ENSG00000137843.11	PAK6	1.15734	0.247132	0.0426911	2	2	2	0.210165	0.330664	mashr_Brain_Cerebellar_Hemisphere.metaxcan_results	13769	0.999766	0.999782
ENSG00000261098.1	RP11-819C21.1	-1.15734	0.247133	0.069336	3	3	3	0.225455	0.491316	mashr_Brain_Cerebellar_Hemisphere.metaxcan_results	13769	0.999766	0.999481
ENSG00000166938.12	DIS3L	1.15686	0.24733	0.319557	3	3	3	0.343595	1.6408	mashr_Brain_Cerebellar_Hemisphere.metaxcan_results	13769	0.999766	0.999782
ENSG00000170606.14	HSPA4	1.15685	0.247333	0.0206764	2	2	2	0.258681	0.256383	mashr_Brain_Cerebellar_Hemisphere.metaxcan_results	13769	0.999766	0.998911
ENSG00000145284.11	SCD5	-1.15674	0.247379	2.66e-05	1	1	1	0.247379	0.00950245	mashr_Brain_Cerebellar_Hemisphere.metaxcan_results	13769	0.999766	0.999302
ENSG00000118276.11	B4GALT6	1.15664	0.247419	0.000251054	1	1	1	0.247419	0.0343342	mashr_Brain_Cerebellar_Hemisphere.metaxcan_results	13769	0.999766	0.999799
ENSG00000140598.13	EFL1	1.15655	0.247457	0.0528714	2	2	2	0.153094	0.397992	mashr_Brain_Cerebellar_Hemisphere.metaxcan_results	13769	0.999766	0.999481
ENSG00000160838.13	LRRC71	1.15607	0.247652	0.0111945	2	2	2	0.13252	0.184633	mashr_Brain_Cerebellar_Hemisphere.metaxcan_results	13769	0.999766	0.999658
ENSG00000267100.1	ILF3-AS1	-1.15596	0.2477	0.011327	2	2	2	0.321399	0.486464	mashr_Brain_Cerebellar_Hemisphere.metaxcan_results	13769	0.999766	0.999658
ENSG00000106638.15	TBL2	1.15563	0.247834	0.0595067	1	1	1	0.247834	0.853224	mashr_Brain_Cerebellar_Hemisphere.metaxcan_results	13769	0.999766	0.998612
ENSG00000163634.11	THOC7	-1.15476	0.24819	0.0408439	3	3	3	0.24897	0.292151	mashr_Brain_Cerebellar_Hemisphere.metaxcan_results	13769	0.999766	0.998289
ENSG00000145214.13	DGKQ	-1.15455	0.248274	0.0438511	2	2	2	0.266516	0.392736	mashr_Brain_Cerebellar_Hemisphere.metaxcan_results	13769	0.999766	0.999775
ENSG00000272449.1	RP3-395M20.12	-1.15415	0.248438	0.0142341	1	1	1	0.248438	0.25652	mashr_Brain_Cerebellar_Hemisphere.metaxcan_results	13769	0.999766	0.999109
ENSG00000171724.2	VAT1L	1.15412	0.24845	0.000454731	1	1	1	0.24845	0.0525438	mashr_Brain_Cerebellar_Hemisphere.metaxcan_results	13769	0.999766	0.999775
ENSG00000101746.15	NOL4	1.15407	0.248473	3.57e-05	1	1	1	0.248473	0.0208988	mashr_Brain_Cerebellar_Hemisphere.metaxcan_results	13769	0.999766	0.998911
ENSG00000170634.12	ACYP2	1.1536	0.248665	0.0219303	2	2	2	0.241992	0.208694	mashr_Brain_Cerebellar_Hemisphere.metaxcan_results	13769	0.999766	0.999302
ENSG00000251518.1	LINC02110	1.15359	0.248668	0.0863574	2	2	2	0.184935	0.68956	mashr_Brain_Cerebellar_Hemisphere.metaxcan_results	13769	0.999766	0.999775
ENSG00000214013.9	GANC	-1.15334	0.248773	0.00873623	2	2	2	0.284655	0.222547	mashr_Brain_Cerebellar_Hemisphere.metaxcan_results	13769	0.999766	0.998612
ENSG00000162073.13	PAQR4	1.15318	0.248836	0.0224609	2	2	2	0.144593	0.152105	mashr_Brain_Cerebellar_Hemisphere.metaxcan_results	13769	0.999766	0.999635
ENSG00000254427.1	RP11-430H10.1	1.15305	0.24889	0.328069	4	4	4	0.00634865	0.664915	mashr_Brain_Cerebellar_Hemisphere.metaxcan_results	13769	0.999766	0.999799
ENSG00000100359.20	SGSM3	-1.15286	0.248966	0.0275303	1	1	1	0.248966	0.580344	mashr_Brain_Cerebellar_Hemisphere.metaxcan_results	13769	0.999766	0.999635
ENSG00000119242.8	CCDC92	-1.15261	0.24907	0.00716468	1	1	1	0.24907	0.162983	mashr_Brain_Cerebellar_Hemisphere.metaxcan_results	13769	0.999766	0.998289
ENSG00000204525.16	HLA-C	1.15216	0.249254	0.669005	2	2	2	0.177718	0.955283	mashr_Brain_Cerebellar_Hemisphere.metaxcan_results	13769	0.999766	0.998911
ENSG00000261781.1	LINC01654	-1.15208	0.249289	0.00285597	2	2	2	0.282514	0.0914807	mashr_Brain_Cerebellar_Hemisphere.metaxcan_results	13769	0.999766	0.999302
ENSG00000203867.7	RBM20	-1.15203	0.249307	0.00714927	1	1	1	0.249307	0.27124	mashr_Brain_Cerebellar_Hemisphere.metaxcan_results	13769	0.999766	0.998289
ENSG00000136875.12	PRPF4	-1.15196	0.249336	0.0324941	2	2	2	0.311907	0.290976	mashr_Brain_Cerebellar_Hemisphere.metaxcan_results	13769	0.999766	0.999302
ENSG00000119383.19	PTPA	1.15184	0.249388	0.0776302	2	2	2	0.169164	0.468467	mashr_Brain_Cerebellar_Hemisphere.metaxcan_results	13769	0.999766	0.998612
ENSG00000241328.1	LINC02070	1.15172	0.249437	0.55001	2	2	2	0.247694	0.713303	mashr_Brain_Cerebellar_Hemisphere.metaxcan_results	13769	0.999766	0.999302
ENSG00000176720.4	BOK	1.15155	0.249507	0.0110392	2	2	2	0.296507	0.218265	mashr_Brain_Cerebellar_Hemisphere.metaxcan_results	13769	0.999766	0.999109
ENSG00000148296.6	SURF6	1.1512	0.249649	0.228215	2	2	2	0.203116	0.565948	mashr_Brain_Cerebellar_Hemisphere.metaxcan_results	13769	0.999766	0.999658
ENSG00000140280.13	LYSMD2	-1.15113	0.249679	1.05e-05	1	1	1	0.249679	0.00471347	mashr_Brain_Cerebellar_Hemisphere.metaxcan_results	13769	0.999766	0.999481
ENSG00000101144.12	BMP7	1.15091	0.249768	0.00404188	3	3	3	0.334371	0.167095	mashr_Brain_Cerebellar_Hemisphere.metaxcan_results	13769	0.999766	0.998612
ENSG00000227502.2	LINC01268	1.15091	0.24977	0.00452479	1	1	1	0.24977	0.0996952	mashr_Brain_Cerebellar_Hemisphere.metaxcan_results	13769	0.999766	0.999775
ENSG00000115459.17	ELMOD3	1.15017	0.250076	1.61e-05	1	1	1	0.250076	0.0208586	mashr_Brain_Cerebellar_Hemisphere.metaxcan_results	13769	0.999766	0.999635
ENSG00000100902.10	PSMA6	1.15015	0.250084	0.0041058	2	2	2	0.196811	0.0887014	mashr_Brain_Cerebellar_Hemisphere.metaxcan_results	13769	0.999766	0.999635
ENSG00000163510.13	CWC22	1.15003	0.250132	0.0126996	1	1	1	0.250132	0.259245	mashr_Brain_Cerebellar_Hemisphere.metaxcan_results	13769	0.999766	0.999775
ENSG00000164118.12	CEP44	1.14987	0.250199	0.01619	2	2	2	0.201952	0.215321	mashr_Brain_Cerebellar_Hemisphere.metaxcan_results	13769	0.999766	0.999109
ENSG00000249628.2	LINC00942	-1.14967	0.250282	0.0330667	1	2	2	0.250282	0.326782	mashr_Brain_Cerebellar_Hemisphere.metaxcan_results	13769	0.999766	0.999859
ENSG00000140199.11	SLC12A6	-1.14964	0.250294	0.00470118	1	1	1	0.250294	0.106973	mashr_Brain_Cerebellar_Hemisphere.metaxcan_results	13769	0.999766	0.999775
ENSG00000163354.14	DCST2	-1.14927	0.250447	0.315048	2	2	2	0.269897	0.636416	mashr_Brain_Cerebellar_Hemisphere.metaxcan_results	13769	0.999766	0.998911
ENSG00000196151.10	WDSUB1	1.14926	0.250449	0.349448	3	3	3	0.18756	0.659544	mashr_Brain_Cerebellar_Hemisphere.metaxcan_results	13769	0.999766	0.999658
ENSG00000093009.9	CDC45	1.14917	0.250485	0.00158025	1	1	1	0.250485	0.11885	mashr_Brain_Cerebellar_Hemisphere.metaxcan_results	13769	0.999766	0.998612
ENSG00000137975.7	CLCA2	-1.14886	0.250614	3.78e-05	1	1	1	0.250614	0.0189775	mashr_Brain_Cerebellar_Hemisphere.metaxcan_results	13769	0.999766	0.999782
ENSG00000268707.1	RP11-247A12.7	-1.14883	0.250627	0.647695	2	2	2	0.164839	1.39871	mashr_Brain_Cerebellar_Hemisphere.metaxcan_results	13769	0.999766	0.999799
ENSG00000134287.9	ARF3	1.14863	0.250707	0.00586189	2	2	2	0.272424	0.172119	mashr_Brain_Cerebellar_Hemisphere.metaxcan_results	13769	0.999766	0.999109
ENSG00000150510.16	FAM124A	1.1486	0.25072	0.0271175	1	1	1	0.25072	0.266151	mashr_Brain_Cerebellar_Hemisphere.metaxcan_results	13769	0.999766	0.999799
ENSG00000117984.13	CTSD	1.14846	0.25078	0.00490752	2	2	2	0.245491	0.159311	mashr_Brain_Cerebellar_Hemisphere.metaxcan_results	13769	0.999766	0.998289
ENSG00000267414.1	RP11-456K23.1	-1.14841	0.250798	0.0149319	2	2	2	0.0788109	0.201583	mashr_Brain_Cerebellar_Hemisphere.metaxcan_results	13769	0.999766	0.999635
ENSG00000060642.10	PIGV	-1.14839	0.250808	0.0299365	1	1	1	0.250808	0.457305	mashr_Brain_Cerebellar_Hemisphere.metaxcan_results	13769	0.999766	0.999782
ENSG00000182952.4	HMGN4	-1.14837	0.250817	0.00898364	2	2	2	0.236772	0.120638	mashr_Brain_Cerebellar_Hemisphere.metaxcan_results	13769	0.999766	0.999109
ENSG00000278668.1	RP11-227G15.11	1.14825	0.250866	0.000869889	1	1	1	0.250866	0.0616808	mashr_Brain_Cerebellar_Hemisphere.metaxcan_results	13769	0.999766	0.999481
ENSG00000188825.13	LINC00910	-1.14704	0.251365	0.0457639	1	1	1	0.251365	0.329719	mashr_Brain_Cerebellar_Hemisphere.metaxcan_results	13769	0.999766	0.999799
ENSG00000175906.4	ARL4D	-1.14704	0.251365	0.0668571	1	1	1	0.251365	0.398526	mashr_Brain_Cerebellar_Hemisphere.metaxcan_results	13769	0.999766	0.998289
ENSG00000075886.10	TUBA3D	-1.14697	0.251394	0.0162111	2	2	2	0.224045	0.19187	mashr_Brain_Cerebellar_Hemisphere.metaxcan_results	13769	0.999766	0.999481
ENSG00000196391.10	ZNF774	1.14671	0.251502	0.00744308	2	2	2	0.0694718	0.1166	mashr_Brain_Cerebellar_Hemisphere.metaxcan_results	13769	0.999766	0.999481
ENSG00000198408.13	MGEA5	-1.1466	0.251548	0.000990442	1	1	1	0.251548	0.151996	mashr_Brain_Cerebellar_Hemisphere.metaxcan_results	13769	0.999766	0.998612
ENSG00000059769.19	DNAJC25	-1.14656	0.251564	0.0183461	2	2	2	0.217744	0.174976	mashr_Brain_Cerebellar_Hemisphere.metaxcan_results	13769	0.999766	0.998911
ENSG00000233684.2	LINC01865	-1.14638	0.251637	0.0016438	1	1	1	0.251637	0.0593959	mashr_Brain_Cerebellar_Hemisphere.metaxcan_results	13769	0.999766	0.999635
ENSG00000243317.7	C7orf73	-1.14617	0.251727	0.0900474	2	2	2	0.314051	0.50112	mashr_Brain_Cerebellar_Hemisphere.metaxcan_results	13769	0.999766	0.998911
ENSG00000118946.11	PCDH17	1.1458	0.251878	0.000333053	1	1	1	0.251878	0.068469	mashr_Brain_Cerebellar_Hemisphere.metaxcan_results	13769	0.999766	0.999782
ENSG00000154920.14	EME1	-1.14531	0.25208	0.000876956	1	1	1	0.25208	0.0385778	mashr_Brain_Cerebellar_Hemisphere.metaxcan_results	13769	0.999766	0.998911
ENSG00000274414.1	RP5-965G21.4	1.14516	0.252145	0.0278525	2	2	2	0.239216	0.228332	mashr_Brain_Cerebellar_Hemisphere.metaxcan_results	13769	0.999766	0.999799
ENSG00000226935.6	LINC00161	1.14512	0.252157	0.000401619	2	2	2	0.278883	0.0548383	mashr_Brain_Cerebellar_Hemisphere.metaxcan_results	13769	0.999766	0.998612
ENSG00000151458.11	ANKRD50	1.14454	0.2524	0.0216413	1	1	1	0.2524	0.234802	mashr_Brain_Cerebellar_Hemisphere.metaxcan_results	13769	0.999766	0.999302
ENSG00000188313.12	PLSCR1	-1.1445	0.252415	0.0925659	3	3	3	0.209457	0.383747	mashr_Brain_Cerebellar_Hemisphere.metaxcan_results	13769	0.999766	0.999658
ENSG00000167797.7	CDK2AP2	-1.14427	0.252512	1.93e-06	1	1	1	0.252512	0.00495623	mashr_Brain_Cerebellar_Hemisphere.metaxcan_results	13769	0.999766	0.999481
ENSG00000250166.2	RP11-268P4.5	1.1439	0.252665	0.00873037	2	2	2	0.035217	0.213419	mashr_Brain_Cerebellar_Hemisphere.metaxcan_results	13769	0.999766	0.999859
ENSG00000111817.16	DSE	-1.14388	0.252673	0.0246464	2	2	2	0.0279558	0.175011	mashr_Brain_Cerebellar_Hemisphere.metaxcan_results	13769	0.999766	0.999109
ENSG00000117592.8	PRDX6	1.14381	0.252704	1.81e-05	1	1	1	0.252704	0.00915274	mashr_Brain_Cerebellar_Hemisphere.metaxcan_results	13769	0.999766	0.999782
ENSG00000100100.12	PIK3IP1	1.1432	0.252954	1.47e-07	1	2	2	0.252954	0.00138615	mashr_Brain_Cerebellar_Hemisphere.metaxcan_results	13769	0.999766	0.999799
ENSG00000144036.15	EXOC6B	1.14272	0.253155	0.00709756	1	1	1	0.253155	0.21617	mashr_Brain_Cerebellar_Hemisphere.metaxcan_results	13769	0.999766	0.999775
ENSG00000157800.17	SLC37A3	1.14258	0.253213	0.313723	4	4	4	0.105703	1.01474	mashr_Brain_Cerebellar_Hemisphere.metaxcan_results	13769	0.999766	0.999782
ENSG00000112561.17	TFEB	-1.14257	0.253218	0.271499	2	2	2	0.147006	0.553558	mashr_Brain_Cerebellar_Hemisphere.metaxcan_results	13769	0.999766	0.999109
ENSG00000128040.10	SPINK2	-1.14236	0.253302	0.0377917	2	2	2	0.422837	0.513539	mashr_Brain_Cerebellar_Hemisphere.metaxcan_results	13769	0.999766	0.999109
ENSG00000005961.17	ITGA2B	1.14203	0.253442	4.31e-06	1	1	1	0.253442	0.00332669	mashr_Brain_Cerebellar_Hemisphere.metaxcan_results	13769	0.999766	0.999481
ENSG00000136111.12	TBC1D4	1.14199	0.25346	0.0814155	2	2	2	0.355228	0.472148	mashr_Brain_Cerebellar_Hemisphere.metaxcan_results	13769	0.999766	0.999302
ENSG00000133619.17	KRBA1	1.14194	0.253478	0.00524874	1	1	1	0.253478	0.114637	mashr_Brain_Cerebellar_Hemisphere.metaxcan_results	13769	0.999766	0.999782
ENSG00000168152.12	THAP9	1.14186	0.253511	0.00727208	2	2	2	0.0655272	0.146515	mashr_Brain_Cerebellar_Hemisphere.metaxcan_results	13769	0.999766	0.999658
ENSG00000152229.18	PSTPIP2	-1.14182	0.253529	0.00188902	2	2	2	0.183943	0.0668507	mashr_Brain_Cerebellar_Hemisphere.metaxcan_results	13769	0.999766	0.999481
ENSG00000163467.11	TSACC	1.14175	0.253557	2.13e-07	1	1	1	0.253557	0.00239771	mashr_Brain_Cerebellar_Hemisphere.metaxcan_results	13769	0.999766	0.998289
ENSG00000165632.7	TAF3	-1.1414	0.253704	0.00185735	1	1	1	0.253704	0.066354	mashr_Brain_Cerebellar_Hemisphere.metaxcan_results	13769	0.999766	0.999109
ENSG00000273448.1	RP11-166O4.6	1.14134	0.253729	0.567423	2	2	2	0.0475734	0.746646	mashr_Brain_Cerebellar_Hemisphere.metaxcan_results	13769	0.999766	0.999859
ENSG00000164144.15	ARFIP1	1.14112	0.253818	0.051119	2	2	2	0.253785	0.368985	mashr_Brain_Cerebellar_Hemisphere.metaxcan_results	13769	0.999766	0.998911
ENSG00000109775.10	UFSP2	-1.14095	0.253892	0.152786	2	2	2	0.268514	0.527392	mashr_Brain_Cerebellar_Hemisphere.metaxcan_results	13769	0.999766	0.999859
ENSG00000197647.11	ZNF433	-1.14089	0.253914	1.74e-05	1	1	1	0.253914	0.0237039	mashr_Brain_Cerebellar_Hemisphere.metaxcan_results	13769	0.999766	0.999481
ENSG00000142459.8	EVI5L	-1.14044	0.254103	0.0755286	3	3	3	0.21518	0.275724	mashr_Brain_Cerebellar_Hemisphere.metaxcan_results	13769	0.999766	0.999775
ENSG00000185015.7	CA13	-1.14023	0.25419	0.18549	2	2	2	0.161419	0.613407	mashr_Brain_Cerebellar_Hemisphere.metaxcan_results	13769	0.999766	0.999859
ENSG00000156469.8	MTERF3	1.14019	0.254208	0.00708936	2	2	2	0.257612	0.118738	mashr_Brain_Cerebellar_Hemisphere.metaxcan_results	13769	0.999766	0.999782
ENSG00000107317.12	PTGDS	-1.14007	0.254257	0.00672796	2	2	2	0.18064	0.117976	mashr_Brain_Cerebellar_Hemisphere.metaxcan_results	13769	0.999766	0.999302
ENSG00000099937.10	SERPIND1	-1.13997	0.254299	0.0129116	1	1	1	0.254299	0.164095	mashr_Brain_Cerebellar_Hemisphere.metaxcan_results	13769	0.999766	0.998289
ENSG00000132669.12	RIN2	-1.13993	0.254316	0.00188353	1	1	1	0.254316	0.0830769	mashr_Brain_Cerebellar_Hemisphere.metaxcan_results	13769	0.999766	0.998911
ENSG00000163535.17	SGO2	1.13953	0.254483	0.00877511	2	2	2	0.169608	0.12004	mashr_Brain_Cerebellar_Hemisphere.metaxcan_results	13769	0.999766	0.999658
ENSG00000103994.16	ZNF106	-1.13951	0.254492	0.00128817	1	1	1	0.254492	0.0711404	mashr_Brain_Cerebellar_Hemisphere.metaxcan_results	13769	0.999766	0.998911
ENSG00000169598.15	DFFB	1.13948	0.254504	0.332536	3	3	3	0.303649	0.93729	mashr_Brain_Cerebellar_Hemisphere.metaxcan_results	13769	0.999766	0.999635
ENSG00000273073.1	RP11-109E12.1	-1.13873	0.254815	0.0636465	1	2	2	0.254815	0.42664	mashr_Brain_Cerebellar_Hemisphere.metaxcan_results	13769	0.999766	0.998289
ENSG00000066926.10	FECH	-1.1385	0.25491	0.0815134	3	3	3	0.293687	0.858235	mashr_Brain_Cerebellar_Hemisphere.metaxcan_results	13769	0.999766	0.999109
ENSG00000151611.13	MMAA	1.13847	0.254924	0.00266606	1	1	1	0.254924	0.0708721	mashr_Brain_Cerebellar_Hemisphere.metaxcan_results	13769	0.999766	0.999109
ENSG00000137815.14	RTF1	-1.13801	0.255118	0.00521909	2	2	2	0.136555	0.110553	mashr_Brain_Cerebellar_Hemisphere.metaxcan_results	13769	0.999766	0.999859
ENSG00000204498.10	NFKBIL1	-1.13795	0.25514	0.0133787	1	1	1	0.25514	0.226235	mashr_Brain_Cerebellar_Hemisphere.metaxcan_results	13769	0.999766	0.998289
ENSG00000186231.16	KLHL32	1.13771	0.255241	0.000240017	1	1	1	0.255241	0.0560377	mashr_Brain_Cerebellar_Hemisphere.metaxcan_results	13769	0.999766	0.999109
ENSG00000281332.1	LINC00997	-1.13764	0.255269	0.0650051	2	2	2	0.172073	0.239317	mashr_Brain_Cerebellar_Hemisphere.metaxcan_results	13769	0.999766	0.999859
ENSG00000277481.1	PKD1L3	1.13761	0.255283	0.0165681	2	2	2	0.294158	0.174724	mashr_Brain_Cerebellar_Hemisphere.metaxcan_results	13769	0.999766	0.998911
ENSG00000115274.14	INO80B	-1.13749	0.255332	0.115701	2	2	2	0.274517	0.374927	mashr_Brain_Cerebellar_Hemisphere.metaxcan_results	13769	0.999766	0.999109
ENSG00000226194.5	RP1-137D17.1	-1.1374	0.255372	0.322213	3	3	3	0.124873	0.660501	mashr_Brain_Cerebellar_Hemisphere.metaxcan_results	13769	0.999766	0.999109
ENSG00000119878.5	CRIPT	-1.13738	0.255381	0.22276	2	2	2	0.24039	0.405839	mashr_Brain_Cerebellar_Hemisphere.metaxcan_results	13769	0.999766	0.999799
ENSG00000056097.15	ZFR	-1.13732	0.255403	0.00245452	2	2	2	0.0240469	0.0595226	mashr_Brain_Cerebellar_Hemisphere.metaxcan_results	13769	0.999766	0.999775
ENSG00000093167.17	LRRFIP2	-1.13724	0.255439	0.00198733	2	2	2	0.188101	0.103882	mashr_Brain_Cerebellar_Hemisphere.metaxcan_results	13769	0.999766	0.998612
ENSG00000120802.13	TMPO	1.13717	0.255467	1.27e-05	1	1	1	0.255467	0.0139073	mashr_Brain_Cerebellar_Hemisphere.metaxcan_results	13769	0.999766	0.998911
ENSG00000165119.20	HNRNPK	-1.13588	0.256006	0.00177129	1	1	1	0.256006	0.0593791	mashr_Brain_Cerebellar_Hemisphere.metaxcan_results	13769	0.999766	0.998612
ENSG00000123545.5	NDUFAF4	1.13573	0.256069	0.0395125	2	2	2	0.22313	0.353745	mashr_Brain_Cerebellar_Hemisphere.metaxcan_results	13769	0.999766	0.998911
ENSG00000060656.19	PTPRU	-1.13567	0.256097	0.263511	3	3	3	0.262217	0.821028	mashr_Brain_Cerebellar_Hemisphere.metaxcan_results	13769	0.999766	0.999302
ENSG00000107789.15	MINPP1	-1.13523	0.25628	8.72e-07	1	1	1	0.25628	0.00450954	mashr_Brain_Cerebellar_Hemisphere.metaxcan_results	13769	0.999766	0.999109
ENSG00000154548.8	SRSF12	1.13506	0.256351	0.00726646	1	1	1	0.256351	0.160998	mashr_Brain_Cerebellar_Hemisphere.metaxcan_results	13769	0.999766	0.999635
ENSG00000100325.14	ASCC2	1.13465	0.256521	0.0388481	2	2	2	0.276343	0.574111	mashr_Brain_Cerebellar_Hemisphere.metaxcan_results	13769	0.999766	0.999859
ENSG00000198842.9	DUSP27	1.13458	0.256553	0.000530784	2	2	2	0.313272	0.0379749	mashr_Brain_Cerebellar_Hemisphere.metaxcan_results	13769	0.999766	0.998289
ENSG00000231107.1	LINC01508	1.13455	0.256563	0.169277	1	2	2	0.256563	0.76545	mashr_Brain_Cerebellar_Hemisphere.metaxcan_results	13769	0.999766	0.999481
ENSG00000168958.19	MFF	1.13442	0.25662	0.148301	4	4	4	0.166547	0.275405	mashr_Brain_Cerebellar_Hemisphere.metaxcan_results	13769	0.999766	0.999109
ENSG00000197410.12	DCHS2	-1.13436	0.256645	0.00377821	1	1	1	0.256645	0.0965925	mashr_Brain_Cerebellar_Hemisphere.metaxcan_results	13769	0.999766	0.999782
ENSG00000128606.12	LRRC17	-1.13434	0.25665	0.0258076	2	2	2	0.286434	0.34958	mashr_Brain_Cerebellar_Hemisphere.metaxcan_results	13769	0.999766	0.998612
ENSG00000140750.16	ARHGAP17	-1.13424	0.256693	0.00567742	1	1	1	0.256693	0.107583	mashr_Brain_Cerebellar_Hemisphere.metaxcan_results	13769	0.999766	0.999635
ENSG00000125037.12	EMC3	-1.13423	0.256699	1.52e-08	1	1	1	0.256699	0.00059567	mashr_Brain_Cerebellar_Hemisphere.metaxcan_results	13769	0.999766	0.999782
ENSG00000122420.9	PTGFR	-1.13275	0.257321	2.83e-06	1	1	1	0.257321	0.00502555	mashr_Brain_Cerebellar_Hemisphere.metaxcan_results	13769	0.999766	0.999799
ENSG00000163069.12	SGCB	-1.1326	0.25738	0.0266458	1	2	2	0.25738	0.279432	mashr_Brain_Cerebellar_Hemisphere.metaxcan_results	13769	0.999766	0.999481
ENSG00000188993.3	LRRC66	-1.1326	0.25738	0.00472068	1	1	1	0.25738	0.117615	mashr_Brain_Cerebellar_Hemisphere.metaxcan_results	13769	0.999766	0.999635
ENSG00000136014.11	USP44	1.13255	0.257402	0.28	4	4	4	0.287161	0.783039	mashr_Brain_Cerebellar_Hemisphere.metaxcan_results	13769	0.999766	0.998289
ENSG00000171931.12	FBXW10	-1.13235	0.257488	0.728652	2	3	3	0.139177	0.812511	mashr_Brain_Cerebellar_Hemisphere.metaxcan_results	13769	0.999766	0.999775
ENSG00000107521.18	HPS1	1.13225	0.257527	0.0776125	2	2	2	0.0572451	0.380046	mashr_Brain_Cerebellar_Hemisphere.metaxcan_results	13769	0.999766	0.999782
ENSG00000124074.11	ENKD1	1.13197	0.257645	0.0258617	2	2	2	0.00248159	0.299772	mashr_Brain_Cerebellar_Hemisphere.metaxcan_results	13769	0.999766	0.998911
ENSG00000137462.6	TLR2	1.13196	0.25765	0.091085	2	2	2	0.123909	0.429198	mashr_Brain_Cerebellar_Hemisphere.metaxcan_results	13769	0.999766	0.999799
ENSG00000164347.17	GFM2	1.13169	0.257764	0.0342163	3	3	3	0.201469	0.318772	mashr_Brain_Cerebellar_Hemisphere.metaxcan_results	13769	0.999766	0.999635
ENSG00000181744.8	C3orf58	-1.13166	0.257776	0.000191644	1	1	1	0.257776	0.0456132	mashr_Brain_Cerebellar_Hemisphere.metaxcan_results	13769	0.999766	0.998612
ENSG00000104524.13	PYCRL	-1.1316	0.257801	0.00735137	1	1	1	0.257801	0.214152	mashr_Brain_Cerebellar_Hemisphere.metaxcan_results	13769	0.999766	0.998289
ENSG00000159377.10	PSMB4	-1.13148	0.257853	0.0011629	1	1	1	0.257853	0.0567619	mashr_Brain_Cerebellar_Hemisphere.metaxcan_results	13769	0.999766	0.999109
ENSG00000139826.5	ABHD13	-1.1313	0.25793	0.00216274	1	1	1	0.25793	0.0767771	mashr_Brain_Cerebellar_Hemisphere.metaxcan_results	13769	0.999766	0.999775
ENSG00000279668.2	CTC-304I17.6	-1.13092	0.25809	0.220285	2	2	2	0.236362	0.793862	mashr_Brain_Cerebellar_Hemisphere.metaxcan_results	13769	0.999766	0.999782
ENSG00000104998.3	IL27RA	-1.13073	0.258171	0.044401	2	2	2	0.121645	0.54972	mashr_Brain_Cerebellar_Hemisphere.metaxcan_results	13769	0.999766	0.999799
ENSG00000225968.7	ELFN1	-1.13063	0.258213	0.0105435	1	1	1	0.258213	0.130298	mashr_Brain_Cerebellar_Hemisphere.metaxcan_results	13769	0.999766	0.999302
ENSG00000280206.1	CTB-193M12.5	-1.13019	0.258398	0.00101917	1	1	1	0.258398	0.18123	mashr_Brain_Cerebellar_Hemisphere.metaxcan_results	13769	0.999766	0.998911
ENSG00000134545.13	KLRC1	-1.12994	0.258503	0.435442	2	2	2	0.262285	1.36514	mashr_Brain_Cerebellar_Hemisphere.metaxcan_results	13769	0.999766	0.999775
ENSG00000147789.15	ZNF7	1.12993	0.258504	0.00345557	1	1	1	0.258504	0.087414	mashr_Brain_Cerebellar_Hemisphere.metaxcan_results	13769	0.999766	0.999635
ENSG00000170619.9	COMMD5	1.12993	0.258504	0.0402037	1	1	1	0.258504	0.298163	mashr_Brain_Cerebellar_Hemisphere.metaxcan_results	13769	0.999766	0.999859
ENSG00000197782.14	ZNF780A	1.12974	0.258585	0.0155802	2	2	2	0.143723	0.359057	mashr_Brain_Cerebellar_Hemisphere.metaxcan_results	13769	0.999766	0.999799
ENSG00000187049.9	TMEM216	1.12961	0.258641	0.0273919	2	2	2	0.147832	0.293618	mashr_Brain_Cerebellar_Hemisphere.metaxcan_results	13769	0.999766	0.998911
ENSG00000162924.13	REL	-1.12956	0.258662	0.00198231	1	1	1	0.258662	0.0667949	mashr_Brain_Cerebellar_Hemisphere.metaxcan_results	13769	0.999766	0.999658
ENSG00000232006.8	AC005537.2	1.12936	0.258746	0.214933	1	1	1	0.258746	0.669622	mashr_Brain_Cerebellar_Hemisphere.metaxcan_results	13769	0.999766	0.999775
ENSG00000161513.11	FDXR	1.12925	0.258792	0.000173282	1	1	1	0.258792	0.0205969	mashr_Brain_Cerebellar_Hemisphere.metaxcan_results	13769	0.999766	0.998911
ENSG00000116127.17	ALMS1	1.12923	0.258802	0.00955964	2	2	2	0.221911	0.31299	mashr_Brain_Cerebellar_Hemisphere.metaxcan_results	13769	0.999766	0.998289
ENSG00000231817.7	LINC01198	1.12921	0.258809	0.490746	1	1	1	0.258809	1.41327	mashr_Brain_Cerebellar_Hemisphere.metaxcan_results	13769	0.999766	0.999658
ENSG00000197562.9	RAB40C	-1.12918	0.258823	0.0115249	2	2	2	0.258538	0.145657	mashr_Brain_Cerebellar_Hemisphere.metaxcan_results	13769	0.999766	0.999635
ENSG00000276234.4	TADA2A	1.12914	0.258839	0.094444	2	2	2	0.167662	0.386082	mashr_Brain_Cerebellar_Hemisphere.metaxcan_results	13769	0.999766	0.998612
ENSG00000055147.18	FAM114A2	-1.12889	0.258944	0.0114287	1	1	1	0.258944	0.186425	mashr_Brain_Cerebellar_Hemisphere.metaxcan_results	13769	0.999766	0.999799
ENSG00000131507.10	NDFIP1	1.12867	0.259037	0.000602125	1	1	1	0.259037	0.0529697	mashr_Brain_Cerebellar_Hemisphere.metaxcan_results	13769	0.999766	0.999799
ENSG00000064042.17	LIMCH1	1.12862	0.259059	0.0164324	2	2	2	0.111568	0.264025	mashr_Brain_Cerebellar_Hemisphere.metaxcan_results	13769	0.999766	0.999658
ENSG00000175497.16	DPP10	1.12851	0.259105	0.0075054	1	1	1	0.259105	0.160006	mashr_Brain_Cerebellar_Hemisphere.metaxcan_results	13769	0.999766	0.998612
ENSG00000184564.8	SLITRK6	-1.12827	0.259207	0.4163	1	1	1	0.259207	0.869122	mashr_Brain_Cerebellar_Hemisphere.metaxcan_results	13769	0.999766	0.998289
ENSG00000271888.1	RP11-560J1.2	1.12811	0.259273	0.0388662	2	2	2	0.0952756	0.295682	mashr_Brain_Cerebellar_Hemisphere.metaxcan_results	13769	0.999766	0.999109
ENSG00000162694.13	EXTL2	-1.12804	0.259304	0.0184287	2	2	2	0.215717	0.205934	mashr_Brain_Cerebellar_Hemisphere.metaxcan_results	13769	0.999766	0.999775
ENSG00000176624.10	MEX3C	1.12765	0.259469	0.0120447	2	2	2	0.26298	0.123821	mashr_Brain_Cerebellar_Hemisphere.metaxcan_results	13769	0.999766	0.999302
ENSG00000078699.21	CBFA2T2	-1.12764	0.259473	0.013226	2	2	2	0.287645	0.180001	mashr_Brain_Cerebellar_Hemisphere.metaxcan_results	13769	0.999766	0.999302
ENSG00000198885.9	ITPRIPL1	1.12759	0.259492	0.286664	2	2	2	0.25965	0.77421	mashr_Brain_Cerebellar_Hemisphere.metaxcan_results	13769	0.999766	0.999859
ENSG00000163867.16	ZMYM6	-1.12705	0.25972	8.94e-05	1	1	1	0.25972	0.0598017	mashr_Brain_Cerebellar_Hemisphere.metaxcan_results	13769	0.999766	0.999481
ENSG00000144191.11	CNGA3	1.12679	0.25983	0.0683067	2	2	2	0.25784	0.400905	mashr_Brain_Cerebellar_Hemisphere.metaxcan_results	13769	0.999766	0.999481
ENSG00000170542.5	SERPINB9	1.12656	0.259928	0.123299	2	2	2	0.162488	0.662437	mashr_Brain_Cerebellar_Hemisphere.metaxcan_results	13769	0.999766	0.999782
ENSG00000175395.15	ZNF25	1.12642	0.259989	0.00981096	2	2	2	0.143936	0.216661	mashr_Brain_Cerebellar_Hemisphere.metaxcan_results	13769	0.999766	0.998911
ENSG00000131188.11	PRR7	1.12635	0.260019	0.00776351	1	1	1	0.260019	0.125119	mashr_Brain_Cerebellar_Hemisphere.metaxcan_results	13769	0.999766	0.998911
ENSG00000154945.6	ANKRD40	-1.12619	0.260085	0.0446425	2	2	2	0.245881	0.334622	mashr_Brain_Cerebellar_Hemisphere.metaxcan_results	13769	0.999766	0.999109
ENSG00000104368.17	PLAT	1.12581	0.260247	5.31e-05	1	1	1	0.260247	0.0228094	mashr_Brain_Cerebellar_Hemisphere.metaxcan_results	13769	0.999766	0.999109
ENSG00000225860.2	LINC02072	1.12576	0.260267	0.000264691	1	1	1	0.260267	0.0436274	mashr_Brain_Cerebellar_Hemisphere.metaxcan_results	13769	0.999766	0.999109
ENSG00000073670.13	ADAM11	1.12557	0.260347	0.0133322	1	1	1	0.260347	0.166125	mashr_Brain_Cerebellar_Hemisphere.metaxcan_results	13769	0.999766	0.998289
ENSG00000166153.16	DEPDC4	-1.12554	0.26036	1.08e-05	1	1	1	0.26036	0.0141143	mashr_Brain_Cerebellar_Hemisphere.metaxcan_results	13769	0.999766	0.999782
ENSG00000181513.14	ACBD4	-1.12523	0.26049	0.101629	3	3	3	0.0180737	0.312915	mashr_Brain_Cerebellar_Hemisphere.metaxcan_results	13769	0.999766	0.999859
ENSG00000183230.16	CTNNA3	1.12511	0.260544	0.00495721	2	2	2	0.172675	0.133741	mashr_Brain_Cerebellar_Hemisphere.metaxcan_results	13769	0.999766	0.999782
ENSG00000165118.14	C9orf64	1.12462	0.260751	0.0317197	1	1	1	0.260751	0.250021	mashr_Brain_Cerebellar_Hemisphere.metaxcan_results	13769	0.999766	0.999775
ENSG00000161813.21	LARP4	-1.12458	0.260767	2.58e-05	1	1	1	0.260767	0.0130301	mashr_Brain_Cerebellar_Hemisphere.metaxcan_results	13769	0.999766	0.999302
ENSG00000166747.12	AP1G1	1.12457	0.26077	0.00337881	1	1	1	0.26077	0.0827676	mashr_Brain_Cerebellar_Hemisphere.metaxcan_results	13769	0.999766	0.999775
ENSG00000116133.11	DHCR24	1.12438	0.260853	0.0230578	2	2	2	0.329791	0.215181	mashr_Brain_Cerebellar_Hemisphere.metaxcan_results	13769	0.999766	0.999782
ENSG00000089916.17	GPATCH2L	-1.12404	0.260996	0.0350133	3	3	3	0.264884	0.31009	mashr_Brain_Cerebellar_Hemisphere.metaxcan_results	13769	0.999766	0.999481
ENSG00000124177.14	CHD6	1.12346	0.261242	0.00101559	1	1	1	0.261242	0.0512773	mashr_Brain_Cerebellar_Hemisphere.metaxcan_results	13769	0.999766	0.999481
ENSG00000198723.10	C19orf45	1.12341	0.261265	0.0322774	1	1	1	0.261265	0.867694	mashr_Brain_Cerebellar_Hemisphere.metaxcan_results	13769	0.999766	0.998289
ENSG00000158623.14	COPG2	-1.12333	0.261296	0.0982995	3	3	3	0.173113	0.478868	mashr_Brain_Cerebellar_Hemisphere.metaxcan_results	13769	0.999766	0.999799
ENSG00000268836.1	LA16c-OS12.2	-1.12324	0.261334	0.0754558	1	1	1	0.261334	0.396994	mashr_Brain_Cerebellar_Hemisphere.metaxcan_results	13769	0.999766	0.998289
ENSG00000175352.10	NRIP3	-1.123	0.26144	0.162006	2	2	2	0.198582	1.69545	mashr_Brain_Cerebellar_Hemisphere.metaxcan_results	13769	0.999766	0.999481
ENSG00000135040.15	NAA35	1.12281	0.261519	0.00322051	2	2	2	0.264661	0.107696	mashr_Brain_Cerebellar_Hemisphere.metaxcan_results	13769	0.999766	0.999775
ENSG00000157152.16	SYN2	-1.12256	0.261623	0.0117528	2	2	2	0.211398	0.158366	mashr_Brain_Cerebellar_Hemisphere.metaxcan_results	13769	0.999766	0.999658
ENSG00000128512.20	DOCK4	1.1224	0.261694	0.093703	2	2	2	0.364076	0.453096	mashr_Brain_Cerebellar_Hemisphere.metaxcan_results	13769	0.999766	0.999859
ENSG00000158716.8	DUSP23	1.12222	0.26177	0.0147578	1	1	1	0.26177	0.234055	mashr_Brain_Cerebellar_Hemisphere.metaxcan_results	13769	0.999766	0.999782
ENSG00000236511.1	LINC01231	-1.12176	0.261964	9.71e-07	1	1	1	0.261964	0.00316105	mashr_Brain_Cerebellar_Hemisphere.metaxcan_results	13769	0.999766	0.999658
ENSG00000173457.10	PPP1R14B	-1.12165	0.262013	0.0233931	1	2	2	0.262013	0.237611	mashr_Brain_Cerebellar_Hemisphere.metaxcan_results	13769	0.999766	0.998612
ENSG00000184731.5	FAM110C	1.12163	0.262018	0.00037502	1	1	1	0.262018	0.0677341	mashr_Brain_Cerebellar_Hemisphere.metaxcan_results	13769	0.999766	0.998289
ENSG00000174130.12	TLR6	-1.12095	0.262308	0.152985	2	2	2	0.254692	0.477658	mashr_Brain_Cerebellar_Hemisphere.metaxcan_results	13769	0.999766	0.999859
ENSG00000272690.5	LINC02018	1.12094	0.262312	0.180249	3	4	4	0.394928	1.24436	mashr_Brain_Cerebellar_Hemisphere.metaxcan_results	13769	0.999766	0.999782
ENSG00000267127.7	RP11-795F19.5	1.12063	0.262446	0.170338	1	3	3	0.262446	0.867475	mashr_Brain_Cerebellar_Hemisphere.metaxcan_results	13769	0.999766	0.998911
ENSG00000040731.10	CDH10	-1.12037	0.262556	0.00358737	1	1	1	0.262556	0.179071	mashr_Brain_Cerebellar_Hemisphere.metaxcan_results	13769	0.999766	0.999302
ENSG00000184584.12	TMEM173	1.12029	0.262588	0.00579105	2	2	2	0.261977	0.157699	mashr_Brain_Cerebellar_Hemisphere.metaxcan_results	13769	0.999766	0.999799
ENSG00000267014.5	LINC01532	-1.12026	0.262603	0.0700553	3	3	3	0.261182	0.346695	mashr_Brain_Cerebellar_Hemisphere.metaxcan_results	13769	0.999766	0.999109
ENSG00000149090.11	PAMR1	1.12017	0.262641	0.000991682	1	1	1	0.262641	0.0652886	mashr_Brain_Cerebellar_Hemisphere.metaxcan_results	13769	0.999766	0.999859
ENSG00000179387.9	ELMOD2	-1.12007	0.262685	0.00488158	2	2	2	0.149997	0.116263	mashr_Brain_Cerebellar_Hemisphere.metaxcan_results	13769	0.999766	0.999481
ENSG00000133119.12	RFC3	-1.12005	0.262691	0.0175103	2	2	2	0.179981	0.216012	mashr_Brain_Cerebellar_Hemisphere.metaxcan_results	13769	0.999766	0.998911
ENSG00000011021.21	CLCN6	1.12003	0.262702	0.0528666	3	3	3	0.0511675	0.478569	mashr_Brain_Cerebellar_Hemisphere.metaxcan_results	13769	0.999766	0.999782
ENSG00000114019.14	AMOTL2	-1.11996	0.26273	0.00379531	1	1	1	0.26273	0.091314	mashr_Brain_Cerebellar_Hemisphere.metaxcan_results	13769	0.999766	0.999658
ENSG00000144285.17	SCN1A	1.11984	0.262782	0.0252254	1	1	1	0.262782	0.473297	mashr_Brain_Cerebellar_Hemisphere.metaxcan_results	13769	0.999766	0.999859
ENSG00000105877.17	DNAH11	-1.11965	0.262861	0.00658816	1	1	1	0.262861	0.126824	mashr_Brain_Cerebellar_Hemisphere.metaxcan_results	13769	0.999766	0.999302
ENSG00000140905.10	GCSH	-1.11963	0.262872	0.0284819	1	1	1	0.262872	0.383141	mashr_Brain_Cerebellar_Hemisphere.metaxcan_results	13769	0.999766	0.999109
ENSG00000106477.18	CEP41	1.11956	0.2629	0.0579819	4	4	4	0.11278	0.347721	mashr_Brain_Cerebellar_Hemisphere.metaxcan_results	13769	0.999766	0.999658
ENSG00000162244.10	RPL29	-1.11943	0.262957	0.0163671	2	2	2	0.253419	0.569058	mashr_Brain_Cerebellar_Hemisphere.metaxcan_results	13769	0.999766	0.998289
ENSG00000224635.1	RP4-564F22.5	-1.11911	0.263092	2.4865	3	3	3	0.216019	1.28637	mashr_Brain_Cerebellar_Hemisphere.metaxcan_results	13769	0.999766	0.999782
ENSG00000185774.14	KCNIP4	-1.11884	0.26321	0.0117416	1	1	1	0.26321	0.151811	mashr_Brain_Cerebellar_Hemisphere.metaxcan_results	13769	0.999766	0.998911
ENSG00000244731.7	C4A	-1.11878	0.263236	0.30048	2	3	3	0.116274	1.2927	mashr_Brain_Cerebellar_Hemisphere.metaxcan_results	13769	0.999766	0.999109
ENSG00000080839.11	RBL1	1.11845	0.263376	0.00160052	2	2	2	0.261144	0.156958	mashr_Brain_Cerebellar_Hemisphere.metaxcan_results	13769	0.999766	0.998289
ENSG00000196357.11	ZNF565	-1.11795	0.263587	0.122554	2	2	2	0.0530429	0.334582	mashr_Brain_Cerebellar_Hemisphere.metaxcan_results	13769	0.999766	0.999109
ENSG00000111879.18	FAM184A	1.11788	0.263618	0.00261372	1	1	1	0.263618	0.0796283	mashr_Brain_Cerebellar_Hemisphere.metaxcan_results	13769	0.999766	0.999859
ENSG00000140543.14	DET1	1.11784	0.263636	0.0082829	1	1	1	0.263636	0.125006	mashr_Brain_Cerebellar_Hemisphere.metaxcan_results	13769	0.999766	0.999302
ENSG00000114993.16	RTKN	1.11782	0.263643	0.00188172	1	1	1	0.263643	0.162748	mashr_Brain_Cerebellar_Hemisphere.metaxcan_results	13769	0.999766	0.998289
ENSG00000187790.10	FANCM	1.11773	0.263681	0.0924246	2	2	2	0.0574533	0.554223	mashr_Brain_Cerebellar_Hemisphere.metaxcan_results	13769	0.999766	0.999109
ENSG00000102796.10	DHRS12	1.11757	0.263751	0.0222066	1	1	1	0.263751	0.354004	mashr_Brain_Cerebellar_Hemisphere.metaxcan_results	13769	0.999766	0.999775
ENSG00000161558.10	TMEM143	-1.11755	0.263758	0.0121974	1	2	2	0.263758	0.176644	mashr_Brain_Cerebellar_Hemisphere.metaxcan_results	13769	0.999766	0.999859
ENSG00000175826.11	CTDNEP1	1.11717	0.26392	0.00659117	1	1	1	0.26392	0.120956	mashr_Brain_Cerebellar_Hemisphere.metaxcan_results	13769	0.999766	0.999782
ENSG00000092820.17	EZR	1.11694	0.264019	0.00767691	2	2	2	0.154907	0.116886	mashr_Brain_Cerebellar_Hemisphere.metaxcan_results	13769	0.999766	0.998911
ENSG00000165643.10	SOHLH1	-1.11662	0.264157	0.0392295	4	4	4	0.393357	0.392035	mashr_Brain_Cerebellar_Hemisphere.metaxcan_results	13769	0.999766	0.999302
ENSG00000164743.4	C8orf48	1.11646	0.264226	5.48e-07	1	1	1	0.264226	0.0012964	mashr_Brain_Cerebellar_Hemisphere.metaxcan_results	13769	0.999766	0.999109
ENSG00000108852.14	MPP2	-1.11638	0.264259	0.0591558	1	1	1	0.264259	0.504254	mashr_Brain_Cerebellar_Hemisphere.metaxcan_results	13769	0.999766	0.999799
ENSG00000261934.2	PCDHGA9	1.11581	0.264502	0.00378694	2	2	2	0.345873	0.157824	mashr_Brain_Cerebellar_Hemisphere.metaxcan_results	13769	0.999766	0.999799
ENSG00000271614.1	ATP2B1-AS1	-1.11576	0.264524	0.000755728	2	2	2	0.166575	0.0458667	mashr_Brain_Cerebellar_Hemisphere.metaxcan_results	13769	0.999766	0.998911
ENSG00000182512.4	GLRX5	-1.11572	0.264543	0.00960605	1	1	1	0.264543	0.155579	mashr_Brain_Cerebellar_Hemisphere.metaxcan_results	13769	0.999766	0.999859
ENSG00000085382.11	HACE1	1.11565	0.264573	0.0799882	2	2	2	0.281435	0.381084	mashr_Brain_Cerebellar_Hemisphere.metaxcan_results	13769	0.999766	0.998612
ENSG00000189227.5	C15orf61	1.1156	0.264595	0.104638	1	2	2	0.264595	0.572985	mashr_Brain_Cerebellar_Hemisphere.metaxcan_results	13769	0.999766	0.999799
ENSG00000123610.4	TNFAIP6	1.11557	0.264607	1.67e-05	1	2	2	0.264607	0.00878183	mashr_Brain_Cerebellar_Hemisphere.metaxcan_results	13769	0.999766	0.999782
ENSG00000165379.13	LRFN5	-1.11546	0.264652	0.066489	1	1	1	0.264652	0.394078	mashr_Brain_Cerebellar_Hemisphere.metaxcan_results	13769	0.999766	0.999859
ENSG00000231500.6	RPS18	-1.11533	0.264711	0.131086	3	3	3	0.120175	0.719256	mashr_Brain_Cerebellar_Hemisphere.metaxcan_results	13769	0.999766	0.999658
ENSG00000160796.16	NBEAL2	-1.11478	0.264944	0.109987	2	2	2	0.279998	0.347692	mashr_Brain_Cerebellar_Hemisphere.metaxcan_results	13769	0.999766	0.999635
ENSG00000088992.17	TESC	-1.11475	0.264959	0.032357	3	3	3	0.107586	0.211291	mashr_Brain_Cerebellar_Hemisphere.metaxcan_results	13769	0.999766	0.998289
ENSG00000175265.17	GOLGA8A	-1.11459	0.265025	0.136949	2	3	3	0.350295	0.69169	mashr_Brain_Cerebellar_Hemisphere.metaxcan_results	13769	0.999766	0.998289
ENSG00000081277.12	PKP1	1.11455	0.265044	0.0102582	1	1	1	0.265044	0.193995	mashr_Brain_Cerebellar_Hemisphere.metaxcan_results	13769	0.999766	0.998911
ENSG00000167644.11	C19orf33	-1.11431	0.265148	0.0931655	2	2	2	0.250966	0.874435	mashr_Brain_Cerebellar_Hemisphere.metaxcan_results	13769	0.999766	0.999635
ENSG00000197712.11	FAM114A1	1.114	0.265279	0.137752	1	1	1	0.265279	0.562526	mashr_Brain_Cerebellar_Hemisphere.metaxcan_results	13769	0.999766	0.998911
ENSG00000156521.13	TYSND1	-1.11387	0.265335	0.11159	4	4	4	0.17349	0.699284	mashr_Brain_Cerebellar_Hemisphere.metaxcan_results	13769	0.999766	0.999302
ENSG00000160285.14	LSS	-1.11355	0.265471	0.165189	3	3	3	0.184146	0.534877	mashr_Brain_Cerebellar_Hemisphere.metaxcan_results	13769	0.999766	0.999302
ENSG00000164850.14	GPER1	1.1135	0.265494	0.00208933	2	2	2	0.247198	0.142603	mashr_Brain_Cerebellar_Hemisphere.metaxcan_results	13769	0.999766	0.999658
ENSG00000095752.6	IL11	1.11286	0.265768	0.00398235	1	1	1	0.265768	0.0891361	mashr_Brain_Cerebellar_Hemisphere.metaxcan_results	13769	0.999766	0.999109
ENSG00000004399.12	PLXND1	-1.11281	0.26579	0.00312506	1	1	1	0.26579	0.129927	mashr_Brain_Cerebellar_Hemisphere.metaxcan_results	13769	0.999766	0.998612
ENSG00000162817.6	C1orf115	1.11271	0.265833	0.0128648	1	1	1	0.265833	0.228513	mashr_Brain_Cerebellar_Hemisphere.metaxcan_results	13769	0.999766	0.999775
ENSG00000137834.14	SMAD6	-1.1127	0.265839	1.1e-05	1	1	1	0.265839	0.010937	mashr_Brain_Cerebellar_Hemisphere.metaxcan_results	13769	0.999766	0.999782
ENSG00000100284.20	TOM1	-1.11264	0.265862	0.00849173	1	1	1	0.265862	0.141769	mashr_Brain_Cerebellar_Hemisphere.metaxcan_results	13769	0.999766	0.999109
ENSG00000135821.17	GLUL	1.11255	0.265904	1.19e-05	1	1	1	0.265904	0.00560615	mashr_Brain_Cerebellar_Hemisphere.metaxcan_results	13769	0.999766	0.999859
ENSG00000063245.14	EPN1	1.11245	0.265946	1.15e-05	1	2	2	0.265946	0.0153569	mashr_Brain_Cerebellar_Hemisphere.metaxcan_results	13769	0.999766	0.999799
ENSG00000141569.10	TRIM65	-1.11223	0.266039	0.44614	3	3	3	0.0857895	0.729826	mashr_Brain_Cerebellar_Hemisphere.metaxcan_results	13769	0.999766	0.998289
ENSG00000104529.17	EEF1D	-1.11222	0.266044	0.00481831	2	2	2	0.262594	0.151943	mashr_Brain_Cerebellar_Hemisphere.metaxcan_results	13769	0.999766	0.999799
ENSG00000166501.12	PRKCB	1.1119	0.26618	0.0198457	1	1	1	0.26618	0.430556	mashr_Brain_Cerebellar_Hemisphere.metaxcan_results	13769	0.999766	0.999799
ENSG00000172935.8	MRGPRF	1.1117	0.266268	0.014711	2	2	2	0.249475	0.185075	mashr_Brain_Cerebellar_Hemisphere.metaxcan_results	13769	0.999766	0.999481
ENSG00000164889.13	SLC4A2	1.11134	0.266422	0.0507359	3	3	3	0.262293	0.291954	mashr_Brain_Cerebellar_Hemisphere.metaxcan_results	13769	0.999766	0.999782
ENSG00000100473.15	COCH	1.11131	0.266434	0.0313506	2	2	2	0.269275	0.215751	mashr_Brain_Cerebellar_Hemisphere.metaxcan_results	13769	0.999766	0.999302
ENSG00000226266.6	AC009961.3	-1.11129	0.266445	0.0254159	2	2	2	0.309601	0.410762	mashr_Brain_Cerebellar_Hemisphere.metaxcan_results	13769	0.999766	0.999658
ENSG00000236790.5	LINC00299	-1.11104	0.266552	0.0483278	2	2	2	0.0839628	0.277403	mashr_Brain_Cerebellar_Hemisphere.metaxcan_results	13769	0.999766	0.999109
ENSG00000184956.15	MUC6	1.11068	0.266706	0.0293883	2	2	2	0.153717	0.19025	mashr_Brain_Cerebellar_Hemisphere.metaxcan_results	13769	0.999766	0.999658
ENSG00000148459.15	PDSS1	-1.11068	0.266707	0.00530814	1	1	1	0.266707	0.530472	mashr_Brain_Cerebellar_Hemisphere.metaxcan_results	13769	0.999766	0.999635
ENSG00000154359.12	LONRF1	1.11035	0.266846	0.0191056	1	1	1	0.266846	0.407639	mashr_Brain_Cerebellar_Hemisphere.metaxcan_results	13769	0.999766	0.999775
ENSG00000164342.12	TLR3	1.11034	0.266852	0.00354309	1	1	1	0.266852	0.123734	mashr_Brain_Cerebellar_Hemisphere.metaxcan_results	13769	0.999766	0.999109
ENSG00000183798.4	EMILIN3	1.11019	0.266917	0.0396349	1	1	1	0.266917	0.416349	mashr_Brain_Cerebellar_Hemisphere.metaxcan_results	13769	0.999766	0.999109
ENSG00000236849.5	LINC01474	1.11006	0.266975	0.015526	1	1	1	0.266975	0.238519	mashr_Brain_Cerebellar_Hemisphere.metaxcan_results	13769	0.999766	0.999658
ENSG00000184361.12	SPATA32	-1.11001	0.266995	0.0496923	1	1	1	0.266995	0.312134	mashr_Brain_Cerebellar_Hemisphere.metaxcan_results	13769	0.999766	0.999481
ENSG00000182196.13	ARL6IP4	1.10996	0.267018	0.000474332	1	1	1	0.267018	0.0343952	mashr_Brain_Cerebellar_Hemisphere.metaxcan_results	13769	0.999766	0.999481
ENSG00000173598.13	NUDT4	1.10959	0.267175	2.43e-05	1	1	1	0.267175	0.0113152	mashr_Brain_Cerebellar_Hemisphere.metaxcan_results	13769	0.999766	0.999635
ENSG00000125744.11	RTN2	-1.10937	0.267269	0.0397354	3	3	3	0.255167	0.346676	mashr_Brain_Cerebellar_Hemisphere.metaxcan_results	13769	0.999766	0.998612
ENSG00000141655.16	TNFRSF11A	1.10935	0.267278	0.0449978	1	1	1	0.267278	0.333852	mashr_Brain_Cerebellar_Hemisphere.metaxcan_results	13769	0.999766	0.998289
ENSG00000272667.1	RP11-395A13.2	-1.10841	0.267684	0.0154167	1	2	2	0.267684	0.409108	mashr_Brain_Cerebellar_Hemisphere.metaxcan_results	13769	0.999766	0.999109
ENSG00000103160.11	HSDL1	-1.10825	0.267756	0.0155431	1	1	1	0.267756	0.253712	mashr_Brain_Cerebellar_Hemisphere.metaxcan_results	13769	0.999766	0.999775
ENSG00000180043.11	FAM71E2	-1.10824	0.267758	0.0597453	2	2	2	0.241968	0.536694	mashr_Brain_Cerebellar_Hemisphere.metaxcan_results	13769	0.999766	0.999859
ENSG00000107643.15	MAPK8	-1.10805	0.267838	0.0562921	3	3	3	0.198536	0.51269	mashr_Brain_Cerebellar_Hemisphere.metaxcan_results	13769	0.999766	0.999782
ENSG00000183207.13	RUVBL2	1.1079	0.267904	0.019308	1	1	1	0.267904	0.322953	mashr_Brain_Cerebellar_Hemisphere.metaxcan_results	13769	0.999766	0.998911
ENSG00000048392.11	RRM2B	-1.10788	0.267912	0.0261417	2	2	2	0.111534	0.301364	mashr_Brain_Cerebellar_Hemisphere.metaxcan_results	13769	0.999766	0.999799
ENSG00000149743.13	TRPT1	1.10782	0.26794	0.0300336	2	2	2	0.251892	0.442881	mashr_Brain_Cerebellar_Hemisphere.metaxcan_results	13769	0.999766	0.999302
ENSG00000260910.1	LINC00565	1.10761	0.26803	1.03e-07	1	1	1	0.26803	0.00104383	mashr_Brain_Cerebellar_Hemisphere.metaxcan_results	13769	0.999766	0.999782
ENSG00000145040.3	UCN2	-1.1073	0.268164	0.0194199	2	2	2	0.195818	0.934624	mashr_Brain_Cerebellar_Hemisphere.metaxcan_results	13769	0.999766	0.999859
ENSG00000148408.12	CACNA1B	-1.10722	0.268197	0.0146095	2	2	2	0.132104	0.175611	mashr_Brain_Cerebellar_Hemisphere.metaxcan_results	13769	0.999766	0.999481
ENSG00000136982.5	DSCC1	1.10661	0.268462	1.00376	3	3	3	0.253407	1.16976	mashr_Brain_Cerebellar_Hemisphere.metaxcan_results	13769	0.999766	0.999481
ENSG00000120437.8	ACAT2	1.10633	0.268583	0.0274988	1	1	1	0.268583	0.307301	mashr_Brain_Cerebellar_Hemisphere.metaxcan_results	13769	0.999766	0.999109
ENSG00000266173.6	STRADA	-1.10565	0.26888	0.0070573	2	2	2	0.331608	0.15223	mashr_Brain_Cerebellar_Hemisphere.metaxcan_results	13769	0.999766	0.999658
ENSG00000168961.16	LGALS9	1.10534	0.269013	0.0117168	1	1	1	0.269013	0.164911	mashr_Brain_Cerebellar_Hemisphere.metaxcan_results	13769	0.999766	0.998612
ENSG00000180071.19	ANKRD18A	1.1051	0.269118	0.472826	3	3	3	0.0865356	1.04126	mashr_Brain_Cerebellar_Hemisphere.metaxcan_results	13769	0.999766	0.999658
ENSG00000073008.14	PVR	1.10507	0.269129	0.0242627	1	1	1	0.269129	0.23433	mashr_Brain_Cerebellar_Hemisphere.metaxcan_results	13769	0.999766	0.999635
ENSG00000196371.3	FUT4	1.10486	0.26922	0.0101019	2	2	2	0.236043	0.246062	mashr_Brain_Cerebellar_Hemisphere.metaxcan_results	13769	0.999766	0.998612
ENSG00000143303.11	RRNAD1	1.1046	0.269332	0.0122557	2	2	2	0.270944	0.174813	mashr_Brain_Cerebellar_Hemisphere.metaxcan_results	13769	0.999766	0.999859
ENSG00000119318.12	RAD23B	-1.10441	0.269414	0.00492365	1	2	2	0.269414	0.114538	mashr_Brain_Cerebellar_Hemisphere.metaxcan_results	13769	0.999766	0.998911
ENSG00000167971.15	CASKIN1	-1.10368	0.269732	4.9e-07	1	1	1	0.269732	0.00397383	mashr_Brain_Cerebellar_Hemisphere.metaxcan_results	13769	0.999766	0.999302
ENSG00000006634.7	DBF4	1.10365	0.269744	0.0101907	2	2	2	0.287394	0.285963	mashr_Brain_Cerebellar_Hemisphere.metaxcan_results	13769	0.999766	0.999481
ENSG00000163357.10	DCST1	-1.1033	0.269897	0.0699882	1	1	1	0.269897	0.3916	mashr_Brain_Cerebellar_Hemisphere.metaxcan_results	13769	0.999766	0.998289
ENSG00000152670.18	DDX4	1.10329	0.269902	0.00993632	1	1	1	0.269902	0.165995	mashr_Brain_Cerebellar_Hemisphere.metaxcan_results	13769	0.999766	0.999109
ENSG00000180481.10	GLIPR1L2	-1.10323	0.269929	0.520212	2	2	2	0.284962	1.01872	mashr_Brain_Cerebellar_Hemisphere.metaxcan_results	13769	0.999766	0.999109
ENSG00000078053.16	AMPH	-1.10321	0.269938	0.00774319	2	2	2	0.17021	0.114394	mashr_Brain_Cerebellar_Hemisphere.metaxcan_results	13769	0.999766	0.999799
ENSG00000109854.13	HTATIP2	-1.10276	0.270131	0.0297971	1	1	1	0.270131	0.245567	mashr_Brain_Cerebellar_Hemisphere.metaxcan_results	13769	0.999766	0.998612
ENSG00000197013.9	ZNF429	-1.10275	0.270137	0.377213	2	2	2	0.155656	0.67896	mashr_Brain_Cerebellar_Hemisphere.metaxcan_results	13769	0.999766	0.998612
ENSG00000159461.14	AMFR	1.10234	0.270312	0.0229665	3	3	3	0.329547	0.226823	mashr_Brain_Cerebellar_Hemisphere.metaxcan_results	13769	0.999766	0.998911
ENSG00000136010.13	ALDH1L2	1.10188	0.270512	0.0786867	3	3	3	0.199314	0.796071	mashr_Brain_Cerebellar_Hemisphere.metaxcan_results	13769	0.999766	0.998612
ENSG00000131778.18	CHD1L	1.10174	0.270576	0.327546	2	2	2	0.232213	0.557438	mashr_Brain_Cerebellar_Hemisphere.metaxcan_results	13769	0.999766	0.999859
ENSG00000103852.12	TTC23	-1.10157	0.27065	0.207683	1	1	1	0.27065	0.699419	mashr_Brain_Cerebellar_Hemisphere.metaxcan_results	13769	0.999766	0.999799
ENSG00000139496.15	NUP58	-1.10131	0.270762	5.5e-05	1	1	1	0.270762	0.0317882	mashr_Brain_Cerebellar_Hemisphere.metaxcan_results	13769	0.999766	0.998612
ENSG00000258572.1	RP11-1070N10.3	-1.10129	0.270773	0.108869	2	3	3	0.29619	0.429172	mashr_Brain_Cerebellar_Hemisphere.metaxcan_results	13769	0.999766	0.999775
ENSG00000154447.14	SH3RF1	1.10115	0.270831	0.00292702	1	1	1	0.270831	0.127557	mashr_Brain_Cerebellar_Hemisphere.metaxcan_results	13769	0.999766	0.999481
ENSG00000112592.13	TBP	1.10108	0.270862	0.000834016	1	1	1	0.270862	0.0399323	mashr_Brain_Cerebellar_Hemisphere.metaxcan_results	13769	0.999766	0.999302
ENSG00000182612.10	TSPAN10	-1.10076	0.270999	1.93574	4	4	4	0.273991	0.838774	mashr_Brain_Cerebellar_Hemisphere.metaxcan_results	13769	0.999766	0.998289
ENSG00000163661.3	PTX3	1.10052	0.271107	8.4e-05	1	1	1	0.271107	0.0216088	mashr_Brain_Cerebellar_Hemisphere.metaxcan_results	13769	0.999766	0.999481
ENSG00000115041.12	KCNIP3	-1.10028	0.271211	0.0476887	1	1	1	0.271211	0.337763	mashr_Brain_Cerebellar_Hemisphere.metaxcan_results	13769	0.999766	0.999635
ENSG00000271538.5	RP11-326I11.4	-1.10025	0.271223	0.0849191	1	1	1	0.271223	0.473159	mashr_Brain_Cerebellar_Hemisphere.metaxcan_results	13769	0.999766	0.999799
ENSG00000166313.18	APBB1	-1.10021	0.271239	0.000861971	1	1	1	0.271239	0.045692	mashr_Brain_Cerebellar_Hemisphere.metaxcan_results	13769	0.999766	0.999859
ENSG00000109576.13	AADAT	1.10002	0.271324	0.00945758	2	2	2	0.215864	0.146002	mashr_Brain_Cerebellar_Hemisphere.metaxcan_results	13769	0.999766	0.999859
ENSG00000103353.15	UBFD1	1.09992	0.271368	0.000518188	1	1	1	0.271368	0.0976121	mashr_Brain_Cerebellar_Hemisphere.metaxcan_results	13769	0.999766	0.999859
ENSG00000236924.1	RP11-390F4.6	1.09986	0.271393	0.0488081	2	2	2	0.296438	0.474232	mashr_Brain_Cerebellar_Hemisphere.metaxcan_results	13769	0.999766	0.998289
ENSG00000196900.4	TEX43	1.09981	0.271415	9.17e-11	1	1	1	0.271415	3e-05	mashr_Brain_Cerebellar_Hemisphere.metaxcan_results	13769	0.999766	0.999635
ENSG00000113312.10	TTC1	1.09954	0.271533	0.00710792	1	2	2	0.271533	0.207738	mashr_Brain_Cerebellar_Hemisphere.metaxcan_results	13769	0.999766	0.998289
ENSG00000100197.20	CYP2D6	1.09934	0.271621	0.331537	1	3	3	0.271621	0.952716	mashr_Brain_Cerebellar_Hemisphere.metaxcan_results	13769	0.999766	0.998911
ENSG00000111664.10	GNB3	1.09923	0.271666	0.46777	3	3	3	0.168744	0.619506	mashr_Brain_Cerebellar_Hemisphere.metaxcan_results	13769	0.999766	0.999302
ENSG00000143013.12	LMO4	1.09865	0.27192	0.0010544	2	2	2	0.189744	0.16116	mashr_Brain_Cerebellar_Hemisphere.metaxcan_results	13769	0.999766	0.998612
ENSG00000163823.3	CCR1	1.09855	0.271965	0.00187438	2	2	2	0.273052	0.0614096	mashr_Brain_Cerebellar_Hemisphere.metaxcan_results	13769	0.999766	0.998911
ENSG00000108861.8	DUSP3	-1.09844	0.272011	0.000198317	1	1	1	0.272011	0.0205765	mashr_Brain_Cerebellar_Hemisphere.metaxcan_results	13769	0.999766	0.999658
ENSG00000154978.12	VOPP1	1.09828	0.27208	0.00613414	2	2	2	0.29629	0.443157	mashr_Brain_Cerebellar_Hemisphere.metaxcan_results	13769	0.999766	0.999302
ENSG00000183196.8	CHST6	1.09812	0.272152	0.0189543	1	2	2	0.272152	0.435828	mashr_Brain_Cerebellar_Hemisphere.metaxcan_results	13769	0.999766	0.999859
ENSG00000136279.20	DBNL	-1.09778	0.272302	0.117918	3	3	3	0.113982	0.836785	mashr_Brain_Cerebellar_Hemisphere.metaxcan_results	13769	0.999766	0.998289
ENSG00000114859.15	CLCN2	1.09775	0.272316	0.0331256	3	3	3	0.304658	0.23314	mashr_Brain_Cerebellar_Hemisphere.metaxcan_results	13769	0.999766	0.998911
ENSG00000169490.16	TM2D2	1.09773	0.272324	0.052573	1	1	1	0.272324	0.328281	mashr_Brain_Cerebellar_Hemisphere.metaxcan_results	13769	0.999766	0.999775
ENSG00000281162.2	LINC01127	1.09746	0.27244	0.00771104	2	2	2	0.172746	0.110207	mashr_Brain_Cerebellar_Hemisphere.metaxcan_results	13769	0.999766	0.999775
ENSG00000184787.18	UBE2G2	-1.09721	0.272551	0.0498476	2	2	2	0.272146	0.416099	mashr_Brain_Cerebellar_Hemisphere.metaxcan_results	13769	0.999766	0.999481
ENSG00000164073.9	MFSD8	1.0972	0.272552	0.000481467	1	1	1	0.272552	0.105974	mashr_Brain_Cerebellar_Hemisphere.metaxcan_results	13769	0.999766	0.999658
ENSG00000142731.10	PLK4	-1.0972	0.272552	1.78e-05	1	1	1	0.272552	0.020375	mashr_Brain_Cerebellar_Hemisphere.metaxcan_results	13769	0.999766	0.998612
ENSG00000113761.11	ZNF346	1.09718	0.272564	5.14e-07	1	2	2	0.272564	0.00224472	mashr_Brain_Cerebellar_Hemisphere.metaxcan_results	13769	0.999766	0.999859
ENSG00000229246.1	LINC00377	1.09699	0.272644	0.185297	2	2	2	0.0738769	1.14136	mashr_Brain_Cerebellar_Hemisphere.metaxcan_results	13769	0.999766	0.998612
ENSG00000120708.16	TGFBI	-1.09688	0.272692	0.000106304	2	2	2	0.313674	0.0178633	mashr_Brain_Cerebellar_Hemisphere.metaxcan_results	13769	0.999766	0.998911
ENSG00000116786.11	PLEKHM2	1.09677	0.272744	0.195553	2	2	2	0.261337	0.557555	mashr_Brain_Cerebellar_Hemisphere.metaxcan_results	13769	0.999766	0.999109
ENSG00000161179.13	YDJC	-1.09628	0.272957	0.00537838	1	1	1	0.272957	0.137199	mashr_Brain_Cerebellar_Hemisphere.metaxcan_results	13769	0.999766	0.999658
ENSG00000167604.13	NFKBID	1.09621	0.272987	0.00375336	1	2	2	0.272987	0.295888	mashr_Brain_Cerebellar_Hemisphere.metaxcan_results	13769	0.999766	0.999799
ENSG00000130770.17	ATPIF1	1.09607	0.273046	0.0272353	2	2	2	0.260544	0.243247	mashr_Brain_Cerebellar_Hemisphere.metaxcan_results	13769	0.999766	0.998612
ENSG00000118402.5	ELOVL4	1.09585	0.273146	0.00296836	2	2	2	0.149579	0.11502	mashr_Brain_Cerebellar_Hemisphere.metaxcan_results	13769	0.999766	0.999109
ENSG00000196565.13	HBG2	1.09583	0.273153	2.61e-06	1	1	1	0.273153	0.00584484	mashr_Brain_Cerebellar_Hemisphere.metaxcan_results	13769	0.999766	0.998289
ENSG00000175106.16	TVP23C	-1.09528	0.273393	0.2001	2	3	3	0.164901	0.601002	mashr_Brain_Cerebellar_Hemisphere.metaxcan_results	13769	0.999766	0.999481
ENSG00000169085.11	C8orf46	1.09516	0.273446	0.000485235	1	1	1	0.273446	0.125049	mashr_Brain_Cerebellar_Hemisphere.metaxcan_results	13769	0.999766	0.999775
ENSG00000168081.8	PNOC	1.09446	0.273751	0.111205	2	2	2	0.259397	0.447857	mashr_Brain_Cerebellar_Hemisphere.metaxcan_results	13769	0.999766	0.999782
ENSG00000272573.5	MUSTN1	-1.09444	0.273761	0.0136332	2	2	2	0.167864	0.225445	mashr_Brain_Cerebellar_Hemisphere.metaxcan_results	13769	0.999766	0.999799
ENSG00000149596.6	JPH2	1.09406	0.273929	0.0052777	1	1	1	0.273929	0.144066	mashr_Brain_Cerebellar_Hemisphere.metaxcan_results	13769	0.999766	0.999302
ENSG00000261823.1	RP11-48G14.1	-1.09399	0.27396	0.000368802	1	1	1	0.27396	0.0632761	mashr_Brain_Cerebellar_Hemisphere.metaxcan_results	13769	0.999766	0.999799
ENSG00000137726.16	FXYD6	-1.09397	0.27397	0.00629412	1	1	1	0.27397	0.171914	mashr_Brain_Cerebellar_Hemisphere.metaxcan_results	13769	0.999766	0.999775
ENSG00000088827.12	SIGLEC1	-1.09383	0.27403	0.00548249	1	1	1	0.27403	0.118354	mashr_Brain_Cerebellar_Hemisphere.metaxcan_results	13769	0.999766	0.998612
ENSG00000271151.1	RP11-394I13.2	-1.09335	0.27424	0.0517362	2	2	2	0.21241	0.350699	mashr_Brain_Cerebellar_Hemisphere.metaxcan_results	13769	0.999766	0.999635
ENSG00000279652.1	RP1-78B3.1	1.09293	0.274425	2.29e-05	1	1	1	0.274425	0.0195408	mashr_Brain_Cerebellar_Hemisphere.metaxcan_results	13769	0.999766	0.999859
ENSG00000196118.11	CCDC189	1.0929	0.274438	0.0405582	1	1	1	0.274438	0.304123	mashr_Brain_Cerebellar_Hemisphere.metaxcan_results	13769	0.999766	0.999782
ENSG00000172461.10	FUT9	-1.09284	0.274466	0.00156124	1	1	1	0.274466	0.056012	mashr_Brain_Cerebellar_Hemisphere.metaxcan_results	13769	0.999766	0.998911
ENSG00000136636.12	KCTD3	1.09238	0.274665	0.00015253	1	1	1	0.274665	0.0191077	mashr_Brain_Cerebellar_Hemisphere.metaxcan_results	13769	0.999766	0.999302
ENSG00000114646.9	CSPG5	-1.09237	0.274671	0.00133584	1	1	1	0.274671	0.0543941	mashr_Brain_Cerebellar_Hemisphere.metaxcan_results	13769	0.999766	0.998911
ENSG00000272966.1	RP11-686O6.1	-1.09236	0.274677	0.0252593	1	1	1	0.274677	0.220779	mashr_Brain_Cerebellar_Hemisphere.metaxcan_results	13769	0.999766	0.999635
ENSG00000157119.11	KLHL40	-1.0921	0.274788	0.000494095	2	2	2	0.22917	0.023087	mashr_Brain_Cerebellar_Hemisphere.metaxcan_results	13769	0.999766	0.999302
ENSG00000158113.12	LRRC43	1.09204	0.274814	0.067005	1	1	1	0.274814	0.377302	mashr_Brain_Cerebellar_Hemisphere.metaxcan_results	13769	0.999766	0.999658
ENSG00000183018.8	SPNS2	1.09185	0.2749	0.00134976	2	2	2	0.281019	0.0560372	mashr_Brain_Cerebellar_Hemisphere.metaxcan_results	13769	0.999766	0.999635
ENSG00000163817.15	SLC6A20	1.09156	0.275028	0.0014489	2	2	2	0.414589	0.0833528	mashr_Brain_Cerebellar_Hemisphere.metaxcan_results	13769	0.999766	0.999775
ENSG00000007545.15	CRAMP1	-1.09139	0.275103	0.0145182	1	1	1	0.275103	0.397008	mashr_Brain_Cerebellar_Hemisphere.metaxcan_results	13769	0.999766	0.999302
ENSG00000141985.9	SH3GL1	1.09129	0.275144	0.000107631	1	1	1	0.275144	0.0588943	mashr_Brain_Cerebellar_Hemisphere.metaxcan_results	13769	0.999766	0.998612
ENSG00000181016.9	LSMEM1	1.09125	0.275163	0.0676142	1	2	2	0.275163	0.429526	mashr_Brain_Cerebellar_Hemisphere.metaxcan_results	13769	0.999766	0.999481
ENSG00000267002.2	RP11-242D8.1	-1.09119	0.275189	0.032556	1	1	1	0.275189	0.286887	mashr_Brain_Cerebellar_Hemisphere.metaxcan_results	13769	0.999766	0.998289
ENSG00000213809.8	KLRK1	-1.09055	0.275472	0.0285543	2	2	2	0.0154296	0.363068	mashr_Brain_Cerebellar_Hemisphere.metaxcan_results	13769	0.999766	0.998911
ENSG00000235711.4	ANKRD34C	-1.09018	0.275633	0.028455	1	1	1	0.275633	0.252005	mashr_Brain_Cerebellar_Hemisphere.metaxcan_results	13769	0.999766	0.999635
ENSG00000254258.1	RP11-398H6.1	1.08988	0.275764	0.0176556	1	2	2	0.275764	0.189514	mashr_Brain_Cerebellar_Hemisphere.metaxcan_results	13769	0.999766	0.998289
ENSG00000007933.12	FMO3	1.08977	0.275815	0.131856	2	3	3	0.250147	0.614383	mashr_Brain_Cerebellar_Hemisphere.metaxcan_results	13769	0.999766	0.999109
ENSG00000157216.15	SSBP3	-1.08917	0.276078	3.34e-06	1	1	1	0.276078	0.00444828	mashr_Brain_Cerebellar_Hemisphere.metaxcan_results	13769	0.999766	0.999782
ENSG00000275995.1	CTD-2240J17.4	-1.08876	0.276259	6.71e-07	1	1	1	0.276259	0.00395478	mashr_Brain_Cerebellar_Hemisphere.metaxcan_results	13769	0.999766	0.999302
ENSG00000083845.8	RPS5	-1.08856	0.276346	0.0197433	2	2	2	0.147904	0.131617	mashr_Brain_Cerebellar_Hemisphere.metaxcan_results	13769	0.999766	0.998289
ENSG00000100605.16	ITPK1	-1.08835	0.276441	2.73e-08	1	1	1	0.276441	0.000589876	mashr_Brain_Cerebellar_Hemisphere.metaxcan_results	13769	0.999766	0.999859
ENSG00000171295.12	ZNF440	-1.08808	0.276559	0.0025692	2	2	2	0.352965	0.105774	mashr_Brain_Cerebellar_Hemisphere.metaxcan_results	13769	0.999766	0.999481
ENSG00000260032.1	NORAD	1.08806	0.276567	0.00447922	1	1	1	0.276567	0.125278	mashr_Brain_Cerebellar_Hemisphere.metaxcan_results	13769	0.999766	0.999799
ENSG00000162236.11	STX5	1.08794	0.27662	0.00251004	1	1	1	0.27662	0.149788	mashr_Brain_Cerebellar_Hemisphere.metaxcan_results	13769	0.999766	0.999775
ENSG00000260810.1	CTD-2547L24.4	1.08782	0.276673	0.00115144	1	1	1	0.276673	0.163884	mashr_Brain_Cerebellar_Hemisphere.metaxcan_results	13769	0.999766	0.999302
ENSG00000109762.15	SNX25	1.08777	0.276697	0.00323451	2	2	2	0.14262	0.0709645	mashr_Brain_Cerebellar_Hemisphere.metaxcan_results	13769	0.999766	0.998289
ENSG00000185187.12	SIGIRR	1.08746	0.276834	0.039885	2	2	2	0.277284	0.414824	mashr_Brain_Cerebellar_Hemisphere.metaxcan_results	13769	0.999766	0.999799
ENSG00000177613.8	CSTF2T	1.08705	0.277016	0.00195817	2	2	2	0.253641	0.257097	mashr_Brain_Cerebellar_Hemisphere.metaxcan_results	13769	0.999766	0.998911
ENSG00000050767.15	COL23A1	1.08672	0.27716	0.0653497	1	1	1	0.27716	0.350479	mashr_Brain_Cerebellar_Hemisphere.metaxcan_results	13769	0.999766	0.999302
ENSG00000100532.11	CGRRF1	1.0859	0.277523	5.89e-05	1	1	1	0.277523	0.0213278	mashr_Brain_Cerebellar_Hemisphere.metaxcan_results	13769	0.999766	0.999799
ENSG00000174611.11	KY	1.08575	0.27759	0.0737331	1	1	1	0.27759	0.425147	mashr_Brain_Cerebellar_Hemisphere.metaxcan_results	13769	0.999766	0.999799
ENSG00000100647.7	SUSD6	1.08565	0.277633	9.28e-06	1	2	2	0.277633	0.0221745	mashr_Brain_Cerebellar_Hemisphere.metaxcan_results	13769	0.999766	0.999799
ENSG00000151532.13	VTI1A	1.08562	0.277649	0.00377918	2	2	2	0.185323	0.0802006	mashr_Brain_Cerebellar_Hemisphere.metaxcan_results	13769	0.999766	0.999302
ENSG00000261019.1	RP11-111K18.2	-1.08546	0.277719	0.071137	1	1	1	0.277719	0.553063	mashr_Brain_Cerebellar_Hemisphere.metaxcan_results	13769	0.999766	0.998612
ENSG00000162869.15	PPP1R21	1.08539	0.277747	0.10885	3	3	3	0.00760278	0.773598	mashr_Brain_Cerebellar_Hemisphere.metaxcan_results	13769	0.999766	0.998289
ENSG00000173226.16	IQCB1	-1.08539	0.27775	0.444185	3	3	3	0.180756	0.799065	mashr_Brain_Cerebellar_Hemisphere.metaxcan_results	13769	0.999766	0.999109
ENSG00000105968.18	H2AFV	-1.08526	0.277805	0.00229175	2	2	2	0.177861	0.122815	mashr_Brain_Cerebellar_Hemisphere.metaxcan_results	13769	0.999766	0.999775
ENSG00000196177.12	ACADSB	-1.08526	0.277805	0.00787889	2	2	2	0.281978	0.131773	mashr_Brain_Cerebellar_Hemisphere.metaxcan_results	13769	0.999766	0.999302
ENSG00000166526.16	ZNF3	1.085	0.277924	0.000923741	1	1	1	0.277924	0.109935	mashr_Brain_Cerebellar_Hemisphere.metaxcan_results	13769	0.999766	0.998911
ENSG00000105339.10	DENND3	-1.08426	0.278248	0.000128907	1	1	1	0.278248	0.0481108	mashr_Brain_Cerebellar_Hemisphere.metaxcan_results	13769	0.999766	0.999775
ENSG00000163507.13	KIAA1524	-1.08423	0.278261	3.95e-05	1	1	1	0.278261	0.0132247	mashr_Brain_Cerebellar_Hemisphere.metaxcan_results	13769	0.999766	0.998289
ENSG00000117834.12	SLC5A9	-1.08384	0.278436	0.00603724	1	1	1	0.278436	0.170173	mashr_Brain_Cerebellar_Hemisphere.metaxcan_results	13769	0.999766	0.999859
ENSG00000182511.11	FES	-1.08377	0.278466	0.00587728	1	1	1	0.278466	0.268144	mashr_Brain_Cerebellar_Hemisphere.metaxcan_results	13769	0.999766	0.999109
ENSG00000127948.15	POR	1.08286	0.278869	0.162643	3	3	3	0.0201802	0.765342	mashr_Brain_Cerebellar_Hemisphere.metaxcan_results	13769	0.999766	0.999658
ENSG00000155100.10	OTUD6B	1.08285	0.278874	0.0227166	2	2	2	0.225094	0.228287	mashr_Brain_Cerebellar_Hemisphere.metaxcan_results	13769	0.999766	0.998289
ENSG00000188483.7	IER5L	1.08282	0.278886	0.00115004	1	1	1	0.278886	0.0690126	mashr_Brain_Cerebellar_Hemisphere.metaxcan_results	13769	0.999766	0.998612
ENSG00000132205.10	EMILIN2	-1.08281	0.278895	0.0250858	2	3	3	0.26429	0.22914	mashr_Brain_Cerebellar_Hemisphere.metaxcan_results	13769	0.999766	0.998289
ENSG00000205710.3	C17orf107	1.08157	0.279444	0.0730509	2	2	2	0.18228	1.55576	mashr_Brain_Cerebellar_Hemisphere.metaxcan_results	13769	0.999766	0.999799
ENSG00000165959.11	CLMN	-1.08143	0.279508	0.0005144	1	1	1	0.279508	0.0351208	mashr_Brain_Cerebellar_Hemisphere.metaxcan_results	13769	0.999766	0.998911
ENSG00000134802.17	SLC43A3	1.08141	0.279514	0.0967102	1	1	1	0.279514	0.473695	mashr_Brain_Cerebellar_Hemisphere.metaxcan_results	13769	0.999766	0.999775
ENSG00000162873.14	KLHDC8A	-1.08118	0.279615	0.520748	2	2	2	0.275368	0.564873	mashr_Brain_Cerebellar_Hemisphere.metaxcan_results	13769	0.999766	0.999775
ENSG00000198742.9	SMURF1	1.08087	0.279754	0.012501	2	2	2	0.0170651	0.180391	mashr_Brain_Cerebellar_Hemisphere.metaxcan_results	13769	0.999766	0.999782
ENSG00000105856.13	HBP1	1.08081	0.279783	0.00681649	2	2	2	0.0808409	0.0895787	mashr_Brain_Cerebellar_Hemisphere.metaxcan_results	13769	0.999766	0.999799
ENSG00000100811.12	YY1	1.08077	0.279798	4.98e-05	2	2	2	0.102474	0.0279936	mashr_Brain_Cerebellar_Hemisphere.metaxcan_results	13769	0.999766	0.999782
ENSG00000198216.10	CACNA1E	-1.08071	0.279826	0.0184451	1	1	1	0.279826	0.220376	mashr_Brain_Cerebellar_Hemisphere.metaxcan_results	13769	0.999766	0.999775
ENSG00000125834.12	STK35	1.08059	0.279879	0.0245396	2	2	2	0.254828	0.240758	mashr_Brain_Cerebellar_Hemisphere.metaxcan_results	13769	0.999766	0.998612
ENSG00000139291.13	TMEM19	1.08004	0.280124	0.0052127	2	2	2	0.386077	0.220504	mashr_Brain_Cerebellar_Hemisphere.metaxcan_results	13769	0.999766	0.999302
ENSG00000172367.15	PDZD3	-1.07996	0.280159	0.0554779	2	2	2	0.278429	0.340323	mashr_Brain_Cerebellar_Hemisphere.metaxcan_results	13769	0.999766	0.999481
ENSG00000144136.10	SLC20A1	1.07993	0.280173	0.0105211	2	2	2	0.227612	0.182917	mashr_Brain_Cerebellar_Hemisphere.metaxcan_results	13769	0.999766	0.998289
ENSG00000188629.11	ZNF177	1.07978	0.280242	0.262919	2	2	2	0.197837	0.888243	mashr_Brain_Cerebellar_Hemisphere.metaxcan_results	13769	0.999766	0.999109
ENSG00000186529.15	CYP4F3	-1.0797	0.280275	0.182581	2	2	2	0.120358	0.401842	mashr_Brain_Cerebellar_Hemisphere.metaxcan_results	13769	0.999766	0.998911
ENSG00000140326.12	CDAN1	1.0794	0.280411	0.0238232	2	2	2	0.280669	0.265033	mashr_Brain_Cerebellar_Hemisphere.metaxcan_results	13769	0.999766	0.999799
ENSG00000153774.8	CFDP1	-1.07922	0.28049	0.0211868	1	2	2	0.28049	0.236518	mashr_Brain_Cerebellar_Hemisphere.metaxcan_results	13769	0.999766	0.999302
ENSG00000274220.1	RP11-77K12.9	1.07922	0.28049	3.94e-05	1	2	2	0.28049	0.010195	mashr_Brain_Cerebellar_Hemisphere.metaxcan_results	13769	0.999766	0.998612
ENSG00000247982.6	LINC00926	-1.07883	0.280665	0.382066	2	2	2	0.238446	0.721055	mashr_Brain_Cerebellar_Hemisphere.metaxcan_results	13769	0.999766	0.999481
ENSG00000137857.17	DUOX1	1.07872	0.280711	0.195673	2	2	2	0.271211	0.583219	mashr_Brain_Cerebellar_Hemisphere.metaxcan_results	13769	0.999766	0.999302
ENSG00000149089.12	APIP	1.07828	0.28091	0.705903	3	3	3	0.175635	1.01888	mashr_Brain_Cerebellar_Hemisphere.metaxcan_results	13769	0.999766	0.999782
ENSG00000160256.12	FAM207A	-1.0782	0.280945	0.0290971	2	2	2	0.404078	0.382861	mashr_Brain_Cerebellar_Hemisphere.metaxcan_results	13769	0.999766	0.999302
ENSG00000198598.6	MMP17	-1.0782	0.280945	0.0836747	1	1	1	0.280945	0.4397	mashr_Brain_Cerebellar_Hemisphere.metaxcan_results	13769	0.999766	0.999635
ENSG00000120438.11	TCP1	1.07808	0.280999	0.00153816	2	2	2	0.316429	0.062784	mashr_Brain_Cerebellar_Hemisphere.metaxcan_results	13769	0.999766	0.999658
ENSG00000123643.12	SLC36A1	1.07798	0.281043	0.22516	2	2	2	0.244969	0.682166	mashr_Brain_Cerebellar_Hemisphere.metaxcan_results	13769	0.999766	0.999658
ENSG00000185043.10	CIB1	1.07797	0.281048	0.151187	2	2	2	0.211519	0.44291	mashr_Brain_Cerebellar_Hemisphere.metaxcan_results	13769	0.999766	0.998911
ENSG00000272646.1	RP11-188P17.2	1.07793	0.281064	0.00373386	1	1	1	0.281064	0.090588	mashr_Brain_Cerebellar_Hemisphere.metaxcan_results	13769	0.999766	0.999302
ENSG00000008394.12	MGST1	-1.07777	0.281137	0.0143162	2	2	2	0.350961	0.126572	mashr_Brain_Cerebellar_Hemisphere.metaxcan_results	13769	0.999766	0.999775
ENSG00000116678.19	LEPR	-1.07751	0.281251	0.0339778	1	1	1	0.281251	0.258103	mashr_Brain_Cerebellar_Hemisphere.metaxcan_results	13769	0.999766	0.998612
ENSG00000128694.11	OSGEPL1	1.07721	0.281387	0.00947997	2	2	2	0.111321	0.177535	mashr_Brain_Cerebellar_Hemisphere.metaxcan_results	13769	0.999766	0.998612
ENSG00000283632.2	EXOC3L2	-1.07702	0.281471	0.000986455	1	1	1	0.281471	0.0472844	mashr_Brain_Cerebellar_Hemisphere.metaxcan_results	13769	0.999766	0.999109
ENSG00000067208.14	EVI5	-1.077	0.281479	0.00250252	1	1	1	0.281479	0.115081	mashr_Brain_Cerebellar_Hemisphere.metaxcan_results	13769	0.999766	0.999775
ENSG00000100258.17	LMF2	1.0769	0.281524	0.0666991	4	4	4	0.235162	0.673332	mashr_Brain_Cerebellar_Hemisphere.metaxcan_results	13769	0.999766	0.999859
ENSG00000100393.12	EP300	-1.07639	0.281751	0.0050424	2	2	2	0.207854	0.103334	mashr_Brain_Cerebellar_Hemisphere.metaxcan_results	13769	0.999766	0.999782
ENSG00000145247.11	OCIAD2	1.07631	0.281788	0.0209447	1	1	1	0.281788	0.339981	mashr_Brain_Cerebellar_Hemisphere.metaxcan_results	13769	0.999766	0.998911
ENSG00000148120.16	C9orf3	1.0763	0.281791	0.00684064	1	1	1	0.281791	0.252781	mashr_Brain_Cerebellar_Hemisphere.metaxcan_results	13769	0.999766	0.999799
ENSG00000233493.3	TMEM238	-1.07626	0.281809	0.0246348	1	1	1	0.281809	0.442457	mashr_Brain_Cerebellar_Hemisphere.metaxcan_results	13769	0.999766	0.999302
ENSG00000235194.8	PPP1R3E	1.07612	0.281875	0.00194478	2	2	2	0.031707	0.0798758	mashr_Brain_Cerebellar_Hemisphere.metaxcan_results	13769	0.999766	0.999481
ENSG00000108587.15	GOSR1	1.07601	0.281921	0.0378814	1	1	1	0.281921	0.270201	mashr_Brain_Cerebellar_Hemisphere.metaxcan_results	13769	0.999766	0.999635
ENSG00000198846.5	TOX	-1.07597	0.281941	2.92e-11	1	1	1	0.281941	1.3e-05	mashr_Brain_Cerebellar_Hemisphere.metaxcan_results	13769	0.999766	0.998612
ENSG00000128165.8	ADM2	-1.07555	0.28213	0.0485707	1	1	1	0.28213	0.392039	mashr_Brain_Cerebellar_Hemisphere.metaxcan_results	13769	0.999766	0.998289
ENSG00000179954.15	SSC5D	1.07535	0.28222	0.839795	2	2	2	0.169079	1.16627	mashr_Brain_Cerebellar_Hemisphere.metaxcan_results	13769	0.999766	0.999302
ENSG00000183527.11	PSMG1	1.07523	0.282273	0.0260368	3	3	3	0.0344217	0.18936	mashr_Brain_Cerebellar_Hemisphere.metaxcan_results	13769	0.999766	0.999302
ENSG00000139726.10	DENR	1.07512	0.282322	0.00129915	1	1	1	0.282322	0.0846735	mashr_Brain_Cerebellar_Hemisphere.metaxcan_results	13769	0.999766	0.999859
ENSG00000135046.13	ANXA1	-1.07493	0.282405	0.0146872	2	2	2	0.139866	0.153953	mashr_Brain_Cerebellar_Hemisphere.metaxcan_results	13769	0.999766	0.998289
ENSG00000122386.10	ZNF205	1.07474	0.282492	0.00787174	1	1	1	0.282492	0.12851	mashr_Brain_Cerebellar_Hemisphere.metaxcan_results	13769	0.999766	0.999799
ENSG00000102886.14	GDPD3	-1.0747	0.282511	0.134657	4	4	4	0.00996116	0.462967	mashr_Brain_Cerebellar_Hemisphere.metaxcan_results	13769	0.999766	0.999302
ENSG00000143028.8	SYPL2	1.07439	0.282649	0.146856	1	1	1	0.282649	0.548944	mashr_Brain_Cerebellar_Hemisphere.metaxcan_results	13769	0.999766	0.999658
ENSG00000260633.1	RP11-375I20.6	1.07438	0.28265	0.495215	2	2	2	0.197283	0.974274	mashr_Brain_Cerebellar_Hemisphere.metaxcan_results	13769	0.999766	0.999109
ENSG00000163377.15	FAM19A4	1.07423	0.282719	0.00773414	1	1	1	0.282719	0.151527	mashr_Brain_Cerebellar_Hemisphere.metaxcan_results	13769	0.999766	0.998911
ENSG00000255423.1	EBLN2	1.07397	0.282838	0.0106504	1	1	1	0.282838	0.15409	mashr_Brain_Cerebellar_Hemisphere.metaxcan_results	13769	0.999766	0.999799
ENSG00000136197.12	C7orf25	1.07385	0.282889	0.144863	1	2	2	0.282889	0.783613	mashr_Brain_Cerebellar_Hemisphere.metaxcan_results	13769	0.999766	0.999658
ENSG00000171703.16	TCEA2	-1.07357	0.283014	0.00875849	1	1	1	0.283014	0.137211	mashr_Brain_Cerebellar_Hemisphere.metaxcan_results	13769	0.999766	0.999481
ENSG00000267272.5	LINC01140	-1.07301	0.283266	0.187866	1	1	1	0.283266	0.72959	mashr_Brain_Cerebellar_Hemisphere.metaxcan_results	13769	0.999766	0.998612
ENSG00000163072.15	NOSTRIN	-1.07267	0.283421	0.00458839	1	1	1	0.283421	0.307046	mashr_Brain_Cerebellar_Hemisphere.metaxcan_results	13769	0.999766	0.998289
ENSG00000006695.10	COX10	1.07257	0.283466	0.00784717	1	1	1	0.283466	0.345936	mashr_Brain_Cerebellar_Hemisphere.metaxcan_results	13769	0.999766	0.999109
ENSG00000197568.13	HHLA3	-1.07255	0.283473	0.0663023	1	1	1	0.283473	0.46097	mashr_Brain_Cerebellar_Hemisphere.metaxcan_results	13769	0.999766	0.999859
ENSG00000109519.12	GRPEL1	1.07213	0.283662	0.0868818	1	1	1	0.283662	0.536605	mashr_Brain_Cerebellar_Hemisphere.metaxcan_results	13769	0.999766	0.998911
ENSG00000114503.10	NCBP2	1.07185	0.283788	0.0101935	1	1	1	0.283788	0.141883	mashr_Brain_Cerebellar_Hemisphere.metaxcan_results	13769	0.999766	0.999799
ENSG00000095485.16	CWF19L1	1.07177	0.283821	0.205354	1	1	1	0.283821	0.697705	mashr_Brain_Cerebellar_Hemisphere.metaxcan_results	13769	0.999766	0.999302
ENSG00000136052.9	SLC41A2	-1.07102	0.284159	0.000643052	2	2	2	0.287928	0.107478	mashr_Brain_Cerebellar_Hemisphere.metaxcan_results	13769	0.999766	0.999109
ENSG00000247595.4	SPTY2D1-AS1	-1.07085	0.284235	3.16e-05	1	1	1	0.284235	0.0319014	mashr_Brain_Cerebellar_Hemisphere.metaxcan_results	13769	0.999766	0.999859
ENSG00000272462.2	U91328.19	-1.07065	0.284329	0.195865	2	2	2	0.284539	0.577413	mashr_Brain_Cerebellar_Hemisphere.metaxcan_results	13769	0.999766	0.998911
ENSG00000051620.10	HEBP2	-1.07064	0.28433	0.457712	2	2	2	0.149304	1.40866	mashr_Brain_Cerebellar_Hemisphere.metaxcan_results	13769	0.999766	0.999775
ENSG00000169605.5	GKN1	1.07056	0.284369	1.4e-05	1	1	1	0.284369	0.00552191	mashr_Brain_Cerebellar_Hemisphere.metaxcan_results	13769	0.999766	0.999481
ENSG00000117713.18	ARID1A	-1.07046	0.284414	0.000288736	1	1	1	0.284414	0.0449114	mashr_Brain_Cerebellar_Hemisphere.metaxcan_results	13769	0.999766	0.998911
ENSG00000167280.16	ENGASE	-1.07041	0.284435	0.0250969	2	3	3	0.115623	0.385752	mashr_Brain_Cerebellar_Hemisphere.metaxcan_results	13769	0.999766	0.999859
ENSG00000102572.14	STK24	1.07011	0.284569	0.0354785	2	2	2	0.301419	0.285577	mashr_Brain_Cerebellar_Hemisphere.metaxcan_results	13769	0.999766	0.998612
ENSG00000196776.14	CD47	1.06995	0.284641	0.00614598	1	1	1	0.284641	0.133595	mashr_Brain_Cerebellar_Hemisphere.metaxcan_results	13769	0.999766	0.998911
ENSG00000114491.13	UMPS	1.06993	0.284651	0.0309466	2	2	2	0.280457	0.250667	mashr_Brain_Cerebellar_Hemisphere.metaxcan_results	13769	0.999766	0.998612
ENSG00000170681.6	MURC	-1.06986	0.284682	0.0241005	2	2	2	0.143916	0.167609	mashr_Brain_Cerebellar_Hemisphere.metaxcan_results	13769	0.999766	0.999782
ENSG00000204520.12	MICA	-1.06983	0.284696	0.291522	4	4	4	0.263338	1.13417	mashr_Brain_Cerebellar_Hemisphere.metaxcan_results	13769	0.999766	0.998289
ENSG00000129170.8	CSRP3	1.06979	0.284713	8.52e-06	1	1	1	0.284713	0.00774137	mashr_Brain_Cerebellar_Hemisphere.metaxcan_results	13769	0.999766	0.999775
ENSG00000112130.16	RNF8	1.06939	0.284895	0.00200951	1	2	2	0.284895	0.120385	mashr_Brain_Cerebellar_Hemisphere.metaxcan_results	13769	0.999766	0.999109
ENSG00000197921.5	HES5	1.06917	0.284992	0.0276085	1	1	1	0.284992	1.2098	mashr_Brain_Cerebellar_Hemisphere.metaxcan_results	13769	0.999766	0.999782
ENSG00000142794.18	NBPF3	1.06914	0.285004	1.5277	2	4	4	0.208784	1.16194	mashr_Brain_Cerebellar_Hemisphere.metaxcan_results	13769	0.999766	0.999658
ENSG00000105676.13	ARMC6	1.06906	0.285042	0.00429213	1	1	1	0.285042	0.112854	mashr_Brain_Cerebellar_Hemisphere.metaxcan_results	13769	0.999766	0.999481
ENSG00000165879.8	FRAT1	1.06901	0.285064	0.00684459	1	2	2	0.285064	0.136116	mashr_Brain_Cerebellar_Hemisphere.metaxcan_results	13769	0.999766	0.999302
ENSG00000198625.12	MDM4	1.06868	0.285214	0.0102106	1	1	1	0.285214	0.15295	mashr_Brain_Cerebellar_Hemisphere.metaxcan_results	13769	0.999766	0.999302
ENSG00000101187.15	SLCO4A1	-1.06844	0.285323	0.0249479	2	2	2	0.196877	0.213438	mashr_Brain_Cerebellar_Hemisphere.metaxcan_results	13769	0.999766	0.999481
ENSG00000171163.15	ZNF692	1.06836	0.28536	2.47e-05	1	1	1	0.28536	0.0163637	mashr_Brain_Cerebellar_Hemisphere.metaxcan_results	13769	0.999766	0.998612
ENSG00000196967.10	ZNF585A	1.06825	0.285409	0.00381937	2	2	2	0.283143	0.090999	mashr_Brain_Cerebellar_Hemisphere.metaxcan_results	13769	0.999766	0.999481
ENSG00000232977.6	LINC00327	1.06805	0.2855	0.0178453	1	1	1	0.2855	0.293609	mashr_Brain_Cerebellar_Hemisphere.metaxcan_results	13769	0.999766	0.998612
ENSG00000155026.16	RSPH10B	-1.06793	0.285551	0.0163619	1	2	2	0.285551	0.283272	mashr_Brain_Cerebellar_Hemisphere.metaxcan_results	13769	0.999766	0.999302
ENSG00000151665.12	PIGF	-1.06784	0.285591	1.99e-05	1	1	1	0.285591	0.0174153	mashr_Brain_Cerebellar_Hemisphere.metaxcan_results	13769	0.999766	0.999302
ENSG00000119888.10	EPCAM	-1.06771	0.285649	0.53416	3	3	3	0.253142	1.79252	mashr_Brain_Cerebellar_Hemisphere.metaxcan_results	13769	0.999766	0.998612
ENSG00000132024.17	CC2D1A	1.06766	0.285672	0.00301946	1	1	1	0.285672	0.0931768	mashr_Brain_Cerebellar_Hemisphere.metaxcan_results	13769	0.999766	0.998289
ENSG00000274698.1	RP11-71L14.4	1.06756	0.285717	0.02259	1	1	1	0.285717	0.244278	mashr_Brain_Cerebellar_Hemisphere.metaxcan_results	13769	0.999766	0.999302
ENSG00000159958.6	TNFRSF13C	1.06648	0.286208	0.203014	1	1	1	0.286208	1.04721	mashr_Brain_Cerebellar_Hemisphere.metaxcan_results	13769	0.999766	0.999799
ENSG00000178381.11	ZFAND2A	-1.06642	0.286232	0.00630034	2	2	2	0.374256	0.181551	mashr_Brain_Cerebellar_Hemisphere.metaxcan_results	13769	0.999766	0.999635
ENSG00000205138.3	SDHAF1	-1.06633	0.286274	0.000557641	2	2	2	0.175492	0.0295831	mashr_Brain_Cerebellar_Hemisphere.metaxcan_results	13769	0.999766	0.998612
ENSG00000127083.7	OMD	1.06607	0.286391	0.00265128	1	1	1	0.286391	0.169656	mashr_Brain_Cerebellar_Hemisphere.metaxcan_results	13769	0.999766	0.999782
ENSG00000188859.6	FAM78B	-1.066	0.286422	0.00215469	1	2	2	0.286422	0.0756881	mashr_Brain_Cerebellar_Hemisphere.metaxcan_results	13769	0.999766	0.998911
ENSG00000119608.12	PROX2	-1.0659	0.286468	0.0011798	1	1	1	0.286468	0.0671829	mashr_Brain_Cerebellar_Hemisphere.metaxcan_results	13769	0.999766	0.999799
ENSG00000245685.6	AF146191.4	1.06581	0.28651	0.175694	1	1	1	0.28651	0.682572	mashr_Brain_Cerebellar_Hemisphere.metaxcan_results	13769	0.999766	0.999782
ENSG00000175322.11	ZNF519	1.06571	0.286556	0.121289	1	1	1	0.286556	0.548499	mashr_Brain_Cerebellar_Hemisphere.metaxcan_results	13769	0.999766	0.998612
ENSG00000066322.14	ELOVL1	-1.06567	0.286572	2.16e-05	1	1	1	0.286572	0.0293777	mashr_Brain_Cerebellar_Hemisphere.metaxcan_results	13769	0.999766	0.999635
ENSG00000113575.9	PPP2CA	-1.06538	0.286704	0.000121681	1	1	1	0.286704	0.03492	mashr_Brain_Cerebellar_Hemisphere.metaxcan_results	13769	0.999766	0.999302
ENSG00000127334.10	DYRK2	1.06536	0.286714	0.00404525	1	1	1	0.286714	0.173272	mashr_Brain_Cerebellar_Hemisphere.metaxcan_results	13769	0.999766	0.999302
ENSG00000197579.7	TOPORS	-1.06518	0.286795	0.00117716	2	2	2	0.288741	0.101961	mashr_Brain_Cerebellar_Hemisphere.metaxcan_results	13769	0.999766	0.999635
ENSG00000123636.17	BAZ2B	1.06518	0.286796	0.000187554	1	1	1	0.286796	0.0997136	mashr_Brain_Cerebellar_Hemisphere.metaxcan_results	13769	0.999766	0.999799
ENSG00000140876.11	NUDT7	1.06507	0.286843	0.0907429	3	4	4	0.411274	0.484353	mashr_Brain_Cerebellar_Hemisphere.metaxcan_results	13769	0.999766	0.998289
ENSG00000164168.7	TMEM184C	1.065	0.286876	6.66e-05	1	1	1	0.286876	0.0249419	mashr_Brain_Cerebellar_Hemisphere.metaxcan_results	13769	0.999766	0.999859
ENSG00000105829.11	BET1	-1.06498	0.286884	0.00673848	1	1	1	0.286884	0.112595	mashr_Brain_Cerebellar_Hemisphere.metaxcan_results	13769	0.999766	0.999658
ENSG00000126814.6	TRMT5	1.06492	0.286911	5.93e-05	1	1	1	0.286911	0.0278482	mashr_Brain_Cerebellar_Hemisphere.metaxcan_results	13769	0.999766	0.999782
ENSG00000171827.10	ZNF570	1.06469	0.287018	2.09e-07	1	1	1	0.287018	0.00085048	mashr_Brain_Cerebellar_Hemisphere.metaxcan_results	13769	0.999766	0.999658
ENSG00000048471.13	SNX29	-1.06387	0.287388	0.00748428	1	1	1	0.287388	0.123656	mashr_Brain_Cerebellar_Hemisphere.metaxcan_results	13769	0.999766	0.999635
ENSG00000234719.8	NPIPB2	1.06387	0.287388	0.743466	1	1	1	0.287388	1.23245	mashr_Brain_Cerebellar_Hemisphere.metaxcan_results	13769	0.999766	0.999635
ENSG00000085563.14	ABCB1	1.06386	0.287394	0.000580264	1	1	1	0.287394	0.109191	mashr_Brain_Cerebellar_Hemisphere.metaxcan_results	13769	0.999766	0.998612
ENSG00000143493.12	INTS7	-1.06368	0.287476	0.00750583	2	2	2	0.345981	0.437735	mashr_Brain_Cerebellar_Hemisphere.metaxcan_results	13769	0.999766	0.998289
ENSG00000164574.15	GALNT10	-1.06364	0.287493	0.0340108	2	2	2	0.330231	0.188219	mashr_Brain_Cerebellar_Hemisphere.metaxcan_results	13769	0.999766	0.999109
ENSG00000171368.11	TPPP	1.06351	0.28755	0.26688	3	3	3	0.238507	0.521995	mashr_Brain_Cerebellar_Hemisphere.metaxcan_results	13769	0.999766	0.998911
ENSG00000196329.11	GIMAP5	1.06348	0.287564	0.0215652	1	1	1	0.287564	0.213752	mashr_Brain_Cerebellar_Hemisphere.metaxcan_results	13769	0.999766	0.998612
ENSG00000007392.16	LUC7L	-1.06281	0.28787	3.64e-05	1	1	1	0.28787	0.018037	mashr_Brain_Cerebellar_Hemisphere.metaxcan_results	13769	0.999766	0.998911
ENSG00000039319.16	ZFYVE16	1.06209	0.288194	0.000103977	1	1	1	0.288194	0.0266042	mashr_Brain_Cerebellar_Hemisphere.metaxcan_results	13769	0.999766	0.999799
ENSG00000134809.8	TIMM10	1.06201	0.288233	0.00282673	1	1	1	0.288233	0.301819	mashr_Brain_Cerebellar_Hemisphere.metaxcan_results	13769	0.999766	0.999302
ENSG00000160218.12	TRAPPC10	1.06129	0.288556	0.00521451	2	2	2	0.425486	0.136291	mashr_Brain_Cerebellar_Hemisphere.metaxcan_results	13769	0.999766	0.999775
ENSG00000100364.18	KIAA0930	1.06126	0.288571	0.176069	2	2	2	0.186399	0.473039	mashr_Brain_Cerebellar_Hemisphere.metaxcan_results	13769	0.999766	0.999658
ENSG00000144061.12	NPHP1	1.06118	0.288607	4.12e-06	1	1	1	0.288607	0.00709789	mashr_Brain_Cerebellar_Hemisphere.metaxcan_results	13769	0.999766	0.999799
ENSG00000130540.13	SULT4A1	-1.06115	0.288623	0.0678719	2	2	2	0.218791	0.242533	mashr_Brain_Cerebellar_Hemisphere.metaxcan_results	13769	0.999766	0.999635
ENSG00000217930.7	PAM16	1.06096	0.288707	0.00677498	1	1	1	0.288707	0.214751	mashr_Brain_Cerebellar_Hemisphere.metaxcan_results	13769	0.999766	0.999481
ENSG00000174437.16	ATP2A2	-1.06089	0.288742	0.0035973	1	2	2	0.288742	0.192403	mashr_Brain_Cerebellar_Hemisphere.metaxcan_results	13769	0.999766	0.999109
ENSG00000101230.5	ISM1	-1.06086	0.288755	4.76e-05	1	1	1	0.288755	0.0238254	mashr_Brain_Cerebellar_Hemisphere.metaxcan_results	13769	0.999766	0.999859
ENSG00000213139.7	CRYGS	-1.06072	0.288816	0.00492274	2	2	2	0.0357433	0.102912	mashr_Brain_Cerebellar_Hemisphere.metaxcan_results	13769	0.999766	0.999782
ENSG00000010292.12	NCAPD2	-1.06046	0.288937	0.0683884	1	1	1	0.288937	0.405192	mashr_Brain_Cerebellar_Hemisphere.metaxcan_results	13769	0.999766	0.999799
ENSG00000114270.17	COL7A1	-1.0603	0.289007	0.00124862	1	1	1	0.289007	0.223538	mashr_Brain_Cerebellar_Hemisphere.metaxcan_results	13769	0.999766	0.998612
ENSG00000116062.14	MSH6	1.05998	0.289152	0.0139342	1	1	1	0.289152	0.169149	mashr_Brain_Cerebellar_Hemisphere.metaxcan_results	13769	0.999766	0.999859
ENSG00000070540.12	WIPI1	1.05982	0.289225	0.32364	4	5	5	0.194177	0.680347	mashr_Brain_Cerebellar_Hemisphere.metaxcan_results	13769	0.999766	0.999799
ENSG00000221968.8	FADS3	1.0595	0.289372	0.00836882	1	1	1	0.289372	0.144636	mashr_Brain_Cerebellar_Hemisphere.metaxcan_results	13769	0.999766	0.998612
ENSG00000254990.5	RP11-108O10.2	-1.05949	0.289377	0.0334407	2	2	2	0.204867	0.235635	mashr_Brain_Cerebellar_Hemisphere.metaxcan_results	13769	0.999766	0.999109
ENSG00000124772.11	CPNE5	-1.05929	0.289466	0.00493216	1	2	2	0.289466	0.163915	mashr_Brain_Cerebellar_Hemisphere.metaxcan_results	13769	0.999766	0.999775
ENSG00000163840.9	DTX3L	1.05929	0.28947	0.000147441	1	1	1	0.28947	0.0258981	mashr_Brain_Cerebellar_Hemisphere.metaxcan_results	13769	0.999766	0.998612
ENSG00000138496.16	PARP9	1.05929	0.28947	0.0057011	1	1	1	0.28947	0.161042	mashr_Brain_Cerebellar_Hemisphere.metaxcan_results	13769	0.999766	0.999302
ENSG00000140557.11	ST8SIA2	1.05869	0.289741	0.00223489	1	1	1	0.289741	0.0918654	mashr_Brain_Cerebellar_Hemisphere.metaxcan_results	13769	0.999766	0.998612
ENSG00000196917.5	HCAR1	-1.0586	0.289784	0.00415761	1	2	2	0.289784	0.206845	mashr_Brain_Cerebellar_Hemisphere.metaxcan_results	13769	0.999766	0.999109
ENSG00000152382.5	TADA1	1.05852	0.289819	0.0313641	2	2	2	0.0693581	0.261949	mashr_Brain_Cerebellar_Hemisphere.metaxcan_results	13769	0.999766	0.999775
ENSG00000111581.9	NUP107	1.05851	0.289825	0.149862	2	2	2	0.329637	0.989069	mashr_Brain_Cerebellar_Hemisphere.metaxcan_results	13769	0.999766	0.999481
ENSG00000260209.1	RP11-680F20.10	-1.05826	0.289937	0.000142292	1	1	1	0.289937	0.0243909	mashr_Brain_Cerebellar_Hemisphere.metaxcan_results	13769	0.999766	0.998911
ENSG00000205268.10	PDE7A	-1.05768	0.290201	0.000152403	2	2	2	0.276176	0.0413458	mashr_Brain_Cerebellar_Hemisphere.metaxcan_results	13769	0.999766	0.999481
ENSG00000183186.7	C2CD4C	1.05768	0.290202	0.0442049	1	1	1	0.290202	0.306166	mashr_Brain_Cerebellar_Hemisphere.metaxcan_results	13769	0.999766	0.999859
ENSG00000100263.13	RHBDD3	-1.05763	0.290224	5.91e-06	1	1	1	0.290224	0.0104208	mashr_Brain_Cerebellar_Hemisphere.metaxcan_results	13769	0.999766	0.999799
ENSG00000167770.11	OTUB1	-1.05755	0.290263	0.00114132	1	1	1	0.290263	0.114558	mashr_Brain_Cerebellar_Hemisphere.metaxcan_results	13769	0.999766	0.999481
ENSG00000271788.1	CTD-2201E18.5	-1.05744	0.290313	0.0145379	1	1	1	0.290313	0.175034	mashr_Brain_Cerebellar_Hemisphere.metaxcan_results	13769	0.999766	0.999799
ENSG00000106771.12	TMEM245	1.05734	0.290359	0.0318227	3	3	3	0.115541	0.35199	mashr_Brain_Cerebellar_Hemisphere.metaxcan_results	13769	0.999766	0.998612
ENSG00000100413.16	POLR3H	1.05728	0.290385	0.0988634	2	3	3	0.265545	0.563491	mashr_Brain_Cerebellar_Hemisphere.metaxcan_results	13769	0.999766	0.998911
ENSG00000011009.10	LYPLA2	-1.05705	0.290487	0.000812876	1	1	1	0.290487	0.0776725	mashr_Brain_Cerebellar_Hemisphere.metaxcan_results	13769	0.999766	0.999859
ENSG00000113163.15	COL4A3BP	1.05675	0.290624	7.86e-07	1	1	1	0.290624	0.00130267	mashr_Brain_Cerebellar_Hemisphere.metaxcan_results	13769	0.999766	0.999859
ENSG00000176473.13	WDR25	-1.05666	0.290666	0.0813423	2	2	2	0.305938	0.25244	mashr_Brain_Cerebellar_Hemisphere.metaxcan_results	13769	0.999766	0.999109
ENSG00000185475.10	TMEM179B	1.0566	0.290694	0.0471228	3	3	3	0.211889	0.302033	mashr_Brain_Cerebellar_Hemisphere.metaxcan_results	13769	0.999766	0.999782
ENSG00000104626.14	ERI1	1.05531	0.291285	0.0016648	1	1	1	0.291285	0.0864325	mashr_Brain_Cerebellar_Hemisphere.metaxcan_results	13769	0.999766	0.999658
ENSG00000048649.13	RSF1	1.05529	0.291292	0.00767798	1	1	1	0.291292	0.228172	mashr_Brain_Cerebellar_Hemisphere.metaxcan_results	13769	0.999766	0.998289
ENSG00000008735.13	MAPK8IP2	-1.05501	0.29142	0.0613462	3	3	3	0.062925	0.312058	mashr_Brain_Cerebellar_Hemisphere.metaxcan_results	13769	0.999766	0.999775
ENSG00000130402.11	ACTN4	1.05497	0.29144	0.0193075	2	2	2	0.363957	0.207794	mashr_Brain_Cerebellar_Hemisphere.metaxcan_results	13769	0.999766	0.999782
ENSG00000185269.11	NOTUM	-1.05449	0.291659	0.162604	2	2	2	0.209601	0.399602	mashr_Brain_Cerebellar_Hemisphere.metaxcan_results	13769	0.999766	0.999109
ENSG00000166272.16	WBP1L	1.05449	0.29166	0.00201821	2	2	2	0.303612	0.0906399	mashr_Brain_Cerebellar_Hemisphere.metaxcan_results	13769	0.999766	0.999635
ENSG00000150773.10	PIH1D2	1.0532	0.292249	0.00510374	1	2	2	0.292249	0.104604	mashr_Brain_Cerebellar_Hemisphere.metaxcan_results	13769	0.999766	0.999302
ENSG00000150776.17	C11orf57	1.0532	0.292249	0.00114374	1	1	1	0.292249	0.0495184	mashr_Brain_Cerebellar_Hemisphere.metaxcan_results	13769	0.999766	0.999799
ENSG00000138175.8	ARL3	1.05315	0.292272	0.0175626	1	2	2	0.292272	0.324219	mashr_Brain_Cerebellar_Hemisphere.metaxcan_results	13769	0.999766	0.999302
ENSG00000176658.16	MYO1D	1.0525	0.292571	0.00140996	1	1	1	0.292571	0.15327	mashr_Brain_Cerebellar_Hemisphere.metaxcan_results	13769	0.999766	0.999658
ENSG00000085982.13	USP40	1.05227	0.292674	0.171785	3	5	5	0.159132	0.696373	mashr_Brain_Cerebellar_Hemisphere.metaxcan_results	13769	0.999766	0.999799
ENSG00000043514.15	TRIT1	-1.05191	0.29284	0.0445478	2	2	2	0.454545	0.349172	mashr_Brain_Cerebellar_Hemisphere.metaxcan_results	13769	0.999766	0.999109
ENSG00000269489.1	RP11-98D18.17	-1.05177	0.292905	0.0074697	1	1	1	0.292905	0.163353	mashr_Brain_Cerebellar_Hemisphere.metaxcan_results	13769	0.999766	0.999859
ENSG00000183172.8	SMDT1	-1.05079	0.293353	0.282651	2	2	2	0.0482162	0.659103	mashr_Brain_Cerebellar_Hemisphere.metaxcan_results	13769	0.999766	0.999302
ENSG00000162148.10	PPP1R32	-1.05038	0.293541	0.00473404	1	2	2	0.293541	0.122615	mashr_Brain_Cerebellar_Hemisphere.metaxcan_results	13769	0.999766	0.999782
ENSG00000065427.14	KARS	-1.05027	0.293594	0.00501378	1	1	1	0.293594	0.240107	mashr_Brain_Cerebellar_Hemisphere.metaxcan_results	13769	0.999766	0.999481
ENSG00000108953.16	YWHAE	1.05022	0.293616	0.00584145	2	2	2	0.245762	0.106821	mashr_Brain_Cerebellar_Hemisphere.metaxcan_results	13769	0.999766	0.999782
ENSG00000102738.7	MRPS31	-1.05016	0.293644	0.000472354	1	1	1	0.293644	0.0372625	mashr_Brain_Cerebellar_Hemisphere.metaxcan_results	13769	0.999766	0.998911
ENSG00000144579.7	CTDSP1	-1.05002	0.293707	0.000359563	1	1	1	0.293707	0.0525252	mashr_Brain_Cerebellar_Hemisphere.metaxcan_results	13769	0.999766	0.999782
ENSG00000171425.9	ZNF581	1.04979	0.293817	0.000749293	1	1	1	0.293817	0.0527071	mashr_Brain_Cerebellar_Hemisphere.metaxcan_results	13769	0.999766	0.999635
ENSG00000006534.15	ALDH3B1	1.04963	0.293887	0.000100902	1	1	1	0.293887	0.0376867	mashr_Brain_Cerebellar_Hemisphere.metaxcan_results	13769	0.999766	0.999302
ENSG00000227036.6	LINC00511	-1.04914	0.294115	9.83e-05	1	1	1	0.294115	0.0326709	mashr_Brain_Cerebellar_Hemisphere.metaxcan_results	13769	0.999766	0.999799
ENSG00000182173.12	TSEN54	-1.04865	0.294338	0.0476316	2	2	2	0.219226	0.214645	mashr_Brain_Cerebellar_Hemisphere.metaxcan_results	13769	0.999766	0.999658
ENSG00000118007.12	STAG1	1.04853	0.294396	1.8e-05	2	2	2	0.402315	0.00872519	mashr_Brain_Cerebellar_Hemisphere.metaxcan_results	13769	0.999766	0.999782
ENSG00000272745.1	RP5-1007H16.1	-1.04844	0.294436	0.00339657	1	1	1	0.294436	0.117281	mashr_Brain_Cerebellar_Hemisphere.metaxcan_results	13769	0.999766	0.999775
ENSG00000172590.18	MRPL52	1.04812	0.294584	0.0188027	2	2	2	0.352558	0.200652	mashr_Brain_Cerebellar_Hemisphere.metaxcan_results	13769	0.999766	0.999859
ENSG00000121578.12	B4GALT4	-1.04805	0.294614	0.0194014	2	2	2	0.291674	0.480848	mashr_Brain_Cerebellar_Hemisphere.metaxcan_results	13769	0.999766	0.999658
ENSG00000134262.12	AP4B1	-1.04781	0.294728	0.0868498	2	2	2	0.27315	0.33318	mashr_Brain_Cerebellar_Hemisphere.metaxcan_results	13769	0.999766	0.999635
ENSG00000152380.9	FAM151B	1.04724	0.294987	0.00564162	1	1	1	0.294987	0.180522	mashr_Brain_Cerebellar_Hemisphere.metaxcan_results	13769	0.999766	0.999782
ENSG00000205133.11	TRIQK	1.04715	0.295031	3.43e-06	1	1	1	0.295031	0.00893824	mashr_Brain_Cerebellar_Hemisphere.metaxcan_results	13769	0.999766	0.999799
ENSG00000160801.13	PTH1R	1.04706	0.295073	0.150053	1	1	1	0.295073	1.75589	mashr_Brain_Cerebellar_Hemisphere.metaxcan_results	13769	0.999766	0.999658
ENSG00000090006.17	LTBP4	1.04684	0.295176	0.0616739	2	2	2	0.32282	0.389219	mashr_Brain_Cerebellar_Hemisphere.metaxcan_results	13769	0.999766	0.998612
ENSG00000011523.13	CEP68	-1.04649	0.295333	0.00989048	2	2	2	0.307867	0.188122	mashr_Brain_Cerebellar_Hemisphere.metaxcan_results	13769	0.999766	0.999109
ENSG00000136754.16	ABI1	1.04608	0.295526	0.00281931	1	1	1	0.295526	0.0932788	mashr_Brain_Cerebellar_Hemisphere.metaxcan_results	13769	0.999766	0.999859
ENSG00000133392.17	MYH11	1.0452	0.295931	0.00173905	1	1	1	0.295931	0.0703016	mashr_Brain_Cerebellar_Hemisphere.metaxcan_results	13769	0.999766	0.998911
ENSG00000106605.10	BLVRA	1.04514	0.295959	0.121179	3	3	3	0.155931	0.506835	mashr_Brain_Cerebellar_Hemisphere.metaxcan_results	13769	0.999766	0.999302
ENSG00000154188.9	ANGPT1	-1.04506	0.295994	0.00541714	1	1	1	0.295994	0.113221	mashr_Brain_Cerebellar_Hemisphere.metaxcan_results	13769	0.999766	0.999799
ENSG00000186469.8	GNG2	-1.04466	0.296178	0.0774423	1	1	1	0.296178	0.410496	mashr_Brain_Cerebellar_Hemisphere.metaxcan_results	13769	0.999766	0.999859
ENSG00000117174.10	ZNHIT6	1.04438	0.296309	0.0814824	2	2	2	0.164014	0.339919	mashr_Brain_Cerebellar_Hemisphere.metaxcan_results	13769	0.999766	0.999302
ENSG00000146830.9	GIGYF1	-1.04418	0.296403	0.0128222	1	1	1	0.296403	0.203975	mashr_Brain_Cerebellar_Hemisphere.metaxcan_results	13769	0.999766	0.999481
ENSG00000054965.10	FAM168A	-1.04414	0.29642	1.02e-06	1	1	1	0.29642	0.00227723	mashr_Brain_Cerebellar_Hemisphere.metaxcan_results	13769	0.999766	0.999782
ENSG00000187486.5	KCNJ11	-1.04404	0.296468	0.00486688	2	2	2	0.108595	0.0971724	mashr_Brain_Cerebellar_Hemisphere.metaxcan_results	13769	0.999766	0.999859
ENSG00000115194.10	SLC30A3	-1.04403	0.296471	0.00334171	2	2	2	0.081703	0.102625	mashr_Brain_Cerebellar_Hemisphere.metaxcan_results	13769	0.999766	0.999658
ENSG00000261949.5	GFY	1.0436	0.29667	0.00360556	1	1	1	0.29667	0.110273	mashr_Brain_Cerebellar_Hemisphere.metaxcan_results	13769	0.999766	0.999481
ENSG00000164089.8	ETNPPL	1.04346	0.296735	0.000453416	2	2	2	0.350762	0.039968	mashr_Brain_Cerebellar_Hemisphere.metaxcan_results	13769	0.999766	0.999635
ENSG00000023516.8	AKAP11	-1.04333	0.296794	0.0558859	2	2	2	0.302128	0.38311	mashr_Brain_Cerebellar_Hemisphere.metaxcan_results	13769	0.999766	0.999859
ENSG00000104419.14	NDRG1	-1.04311	0.296896	0.000719145	1	1	1	0.296896	0.0408867	mashr_Brain_Cerebellar_Hemisphere.metaxcan_results	13769	0.999766	0.998911
ENSG00000182013.17	PNMAL1	-1.0431	0.296903	0.198373	2	2	2	0.139228	0.679342	mashr_Brain_Cerebellar_Hemisphere.metaxcan_results	13769	0.999766	0.999799
ENSG00000146067.15	FAM193B	1.04266	0.297106	0.027564	1	1	1	0.297106	0.25936	mashr_Brain_Cerebellar_Hemisphere.metaxcan_results	13769	0.999766	0.999302
ENSG00000122176.10	FMOD	1.04258	0.297141	9.04e-05	2	2	2	0.245892	0.0312411	mashr_Brain_Cerebellar_Hemisphere.metaxcan_results	13769	0.999766	0.998612
ENSG00000170775.2	GPR37	1.04257	0.297147	4.1e-05	1	1	1	0.297147	0.0223968	mashr_Brain_Cerebellar_Hemisphere.metaxcan_results	13769	0.999766	0.998911
ENSG00000141698.16	NT5C3B	-1.04255	0.297158	0.0265543	2	2	2	0.126818	0.243463	mashr_Brain_Cerebellar_Hemisphere.metaxcan_results	13769	0.999766	0.999799
ENSG00000095203.14	EPB41L4B	-1.04254	0.297162	0.00634938	2	2	2	0.237954	0.110175	mashr_Brain_Cerebellar_Hemisphere.metaxcan_results	13769	0.999766	0.999481
ENSG00000149100.12	EIF3M	-1.04178	0.297516	0.00500353	2	2	2	0.035078	0.0957401	mashr_Brain_Cerebellar_Hemisphere.metaxcan_results	13769	0.999766	0.999658
ENSG00000163644.14	PPM1K	1.04155	0.297619	0.00651129	1	1	1	0.297619	0.255444	mashr_Brain_Cerebellar_Hemisphere.metaxcan_results	13769	0.999766	0.999481
ENSG00000141096.4	DPEP3	-1.04135	0.297714	1.38e-05	1	1	1	0.297714	0.00529182	mashr_Brain_Cerebellar_Hemisphere.metaxcan_results	13769	0.999766	0.999635
ENSG00000184640.17	2021-09-09	1.04134	0.297719	0.123253	2	2	2	0.270042	0.619818	mashr_Brain_Cerebellar_Hemisphere.metaxcan_results	13769	0.999766	0.999109
ENSG00000174348.13	PODN	1.04114	0.297809	0.0233516	2	2	2	0.360127	0.303247	mashr_Brain_Cerebellar_Hemisphere.metaxcan_results	13769	0.999766	0.999775
ENSG00000090266.12	NDUFB2	-1.0408	0.29797	0.00301811	1	2	2	0.29797	0.152177	mashr_Brain_Cerebellar_Hemisphere.metaxcan_results	13769	0.999766	0.999859
ENSG00000083812.11	ZNF324	1.04058	0.29807	0.00624369	1	2	2	0.29807	0.142412	mashr_Brain_Cerebellar_Hemisphere.metaxcan_results	13769	0.999766	0.999799
ENSG00000083838.15	ZNF446	-1.04058	0.29807	0.0117385	1	1	1	0.29807	0.195269	mashr_Brain_Cerebellar_Hemisphere.metaxcan_results	13769	0.999766	0.999302
ENSG00000261839.1	RP1-265C24.8	1.0405	0.298106	0.000319084	1	1	1	0.298106	0.0496518	mashr_Brain_Cerebellar_Hemisphere.metaxcan_results	13769	0.999766	0.999481
ENSG00000162441.11	LZIC	-1.04047	0.298121	2.64e-05	1	1	1	0.298121	0.0142739	mashr_Brain_Cerebellar_Hemisphere.metaxcan_results	13769	0.999766	0.999859
ENSG00000120889.12	TNFRSF10B	-1.04044	0.298134	0.000569832	1	1	1	0.298134	0.0342577	mashr_Brain_Cerebellar_Hemisphere.metaxcan_results	13769	0.999766	0.999302
ENSG00000103168.16	TAF1C	1.04035	0.298177	0.641472	3	3	3	0.205543	0.766492	mashr_Brain_Cerebellar_Hemisphere.metaxcan_results	13769	0.999766	0.999799
ENSG00000151835.14	SACS	1.04031	0.298197	0.0296212	2	2	2	0.255214	0.704126	mashr_Brain_Cerebellar_Hemisphere.metaxcan_results	13769	0.999766	0.999782
ENSG00000118515.11	SGK1	1.04027	0.298214	0.000549538	1	1	1	0.298214	0.0819934	mashr_Brain_Cerebellar_Hemisphere.metaxcan_results	13769	0.999766	0.999799
ENSG00000204344.14	STK19	1.04012	0.298283	0.0865591	3	3	3	0.270746	0.857811	mashr_Brain_Cerebellar_Hemisphere.metaxcan_results	13769	0.999766	0.999109
ENSG00000196510.12	ANAPC7	-1.03923	0.298699	0.0217489	2	2	2	0.271126	0.437357	mashr_Brain_Cerebellar_Hemisphere.metaxcan_results	13769	0.999766	0.999782
ENSG00000164442.9	CITED2	1.03909	0.298764	0.000403049	1	1	1	0.298764	0.0635537	mashr_Brain_Cerebellar_Hemisphere.metaxcan_results	13769	0.999766	0.999635
ENSG00000163870.14	TPRA1	-1.03906	0.298775	0.271087	2	2	2	0.289977	0.713768	mashr_Brain_Cerebellar_Hemisphere.metaxcan_results	13769	0.999766	0.999799
ENSG00000176887.6	SOX11	-1.03895	0.298829	0.00634355	1	1	1	0.298829	0.207398	mashr_Brain_Cerebellar_Hemisphere.metaxcan_results	13769	0.999766	0.999775
ENSG00000166863.11	TAC3	-1.03883	0.298885	0.00716435	2	2	2	0.297106	0.20582	mashr_Brain_Cerebellar_Hemisphere.metaxcan_results	13769	0.999766	0.999302
ENSG00000175591.11	P2RY2	1.03843	0.29907	0.0027265	2	2	2	0.300214	0.144558	mashr_Brain_Cerebellar_Hemisphere.metaxcan_results	13769	0.999766	0.999799
ENSG00000183955.12	KMT5A	1.0383	0.299131	0.0297755	2	2	2	0.0407888	0.286951	mashr_Brain_Cerebellar_Hemisphere.metaxcan_results	13769	0.999766	0.998289
ENSG00000075336.11	TIMM21	1.038	0.299268	0.00402133	1	1	1	0.299268	0.237915	mashr_Brain_Cerebellar_Hemisphere.metaxcan_results	13769	0.999766	0.999658
ENSG00000183340.6	JRKL	-1.03788	0.299325	0.00132186	2	2	2	0.126638	0.109026	mashr_Brain_Cerebellar_Hemisphere.metaxcan_results	13769	0.999766	0.999481
ENSG00000106772.17	PRUNE2	1.03778	0.299373	0.0364585	1	1	1	0.299373	0.296517	mashr_Brain_Cerebellar_Hemisphere.metaxcan_results	13769	0.999766	0.999658
ENSG00000108479.11	GALK1	1.03762	0.299449	0.00307396	1	2	2	0.299449	0.119096	mashr_Brain_Cerebellar_Hemisphere.metaxcan_results	13769	0.999766	0.999481
ENSG00000185404.16	SP140L	1.03726	0.299616	0.0410146	2	2	2	0.217155	0.236718	mashr_Brain_Cerebellar_Hemisphere.metaxcan_results	13769	0.999766	0.998612
ENSG00000064225.12	ST3GAL6	1.03722	0.299631	0.051573	4	4	4	0.144506	0.21068	mashr_Brain_Cerebellar_Hemisphere.metaxcan_results	13769	0.999766	0.998289
ENSG00000110079.16	MS4A4A	-1.03641	0.300009	0.00185281	1	1	1	0.300009	0.102255	mashr_Brain_Cerebellar_Hemisphere.metaxcan_results	13769	0.999766	0.999109
ENSG00000099785.10	2021-03-02	1.03598	0.300212	0.0963142	3	3	3	0.0700415	0.416585	mashr_Brain_Cerebellar_Hemisphere.metaxcan_results	13769	0.999766	0.999775
ENSG00000273514.1	FOXD4L6	1.03596	0.300221	0.0140872	1	2	2	0.300221	0.296373	mashr_Brain_Cerebellar_Hemisphere.metaxcan_results	13769	0.999766	0.999859
ENSG00000183850.13	ZNF730	1.03593	0.300236	0.309413	2	2	2	0.31122	0.844964	mashr_Brain_Cerebellar_Hemisphere.metaxcan_results	13769	0.999766	0.999782
ENSG00000114654.7	EFCC1	-1.03585	0.30027	0.0540845	1	1	1	0.30027	0.375872	mashr_Brain_Cerebellar_Hemisphere.metaxcan_results	13769	0.999766	0.998911
ENSG00000196465.10	MYL6B	-1.03575	0.30032	1.14e-06	1	1	1	0.30032	0.00337556	mashr_Brain_Cerebellar_Hemisphere.metaxcan_results	13769	0.999766	0.999799
ENSG00000175893.11	ZDHHC21	-1.03547	0.300449	0.0196592	2	2	2	0.191506	0.161349	mashr_Brain_Cerebellar_Hemisphere.metaxcan_results	13769	0.999766	0.999302
ENSG00000138107.12	ACTR1A	-1.03547	0.300451	0.000212219	1	1	1	0.300451	0.0527225	mashr_Brain_Cerebellar_Hemisphere.metaxcan_results	13769	0.999766	0.999658
ENSG00000204389.9	HSPA1A	-1.03534	0.300508	0.000312376	1	1	1	0.300508	0.0270656	mashr_Brain_Cerebellar_Hemisphere.metaxcan_results	13769	0.999766	0.999481
ENSG00000104723.20	TUSC3	-1.03522	0.300565	0.067786	2	2	2	0.18097	0.395603	mashr_Brain_Cerebellar_Hemisphere.metaxcan_results	13769	0.999766	0.999859
ENSG00000172366.19	MCRIP2	-1.03517	0.300587	0.00332147	2	2	2	0.280785	0.0856956	mashr_Brain_Cerebellar_Hemisphere.metaxcan_results	13769	0.999766	0.999782
ENSG00000170633.16	RNF34	-1.0349	0.300716	6.62e-05	1	1	1	0.300716	0.101962	mashr_Brain_Cerebellar_Hemisphere.metaxcan_results	13769	0.999766	0.998911
ENSG00000036257.12	CUL3	-1.03487	0.300729	0.00194739	1	1	1	0.300729	0.0858459	mashr_Brain_Cerebellar_Hemisphere.metaxcan_results	13769	0.999766	0.999799
ENSG00000115539.13	PDCL3	-1.03473	0.300794	0.0575111	2	2	2	0.321567	0.202793	mashr_Brain_Cerebellar_Hemisphere.metaxcan_results	13769	0.999766	0.999302
ENSG00000180929.5	GPR62	-1.03459	0.300861	3.07e-06	1	1	1	0.300861	0.0155841	mashr_Brain_Cerebellar_Hemisphere.metaxcan_results	13769	0.999766	0.998911
ENSG00000241404.6	EGFL8	1.0344	0.300949	0.00025116	2	2	2	0.242799	0.0307805	mashr_Brain_Cerebellar_Hemisphere.metaxcan_results	13769	0.999766	0.999658
ENSG00000149809.14	TM7SF2	-1.03413	0.301077	0.00294986	1	1	1	0.301077	0.0835412	mashr_Brain_Cerebellar_Hemisphere.metaxcan_results	13769	0.999766	0.999859
ENSG00000184281.14	TSSC4	-1.034	0.301138	0.0637466	2	2	2	0.316092	0.727505	mashr_Brain_Cerebellar_Hemisphere.metaxcan_results	13769	0.999766	0.999635
ENSG00000091073.19	DTX2	1.03394	0.301165	0.0212374	1	1	1	0.301165	0.233476	mashr_Brain_Cerebellar_Hemisphere.metaxcan_results	13769	0.999766	0.998612
ENSG00000158805.11	ZNF276	1.03391	0.301176	0.126724	2	2	2	0.231064	0.428724	mashr_Brain_Cerebellar_Hemisphere.metaxcan_results	13769	0.999766	0.998612
ENSG00000104332.11	SFRP1	-1.03391	0.301179	0.00450385	2	2	2	0.468582	0.155867	mashr_Brain_Cerebellar_Hemisphere.metaxcan_results	13769	0.999766	0.998911
ENSG00000137460.8	FHDC1	-1.03385	0.301206	0.0410104	2	2	2	0.177084	0.248865	mashr_Brain_Cerebellar_Hemisphere.metaxcan_results	13769	0.999766	0.999635
ENSG00000185453.12	C19orf68	1.03385	0.301207	7.84e-09	1	1	1	0.301207	0.000121164	mashr_Brain_Cerebellar_Hemisphere.metaxcan_results	13769	0.999766	0.998911
ENSG00000205856.3	C22orf42	1.03368	0.301285	0.000180466	1	1	1	0.301285	0.035486	mashr_Brain_Cerebellar_Hemisphere.metaxcan_results	13769	0.999766	0.999799
ENSG00000124813.20	RUNX2	1.03358	0.301333	1.29e-05	1	1	1	0.301333	0.0074576	mashr_Brain_Cerebellar_Hemisphere.metaxcan_results	13769	0.999766	0.998289
ENSG00000277152.1	RP11-622C24.2	1.0334	0.301418	0.193517	4	4	4	0.314048	0.519359	mashr_Brain_Cerebellar_Hemisphere.metaxcan_results	13769	0.999766	0.999658
ENSG00000284413.1	BTBD8	-1.03336	0.301437	0.000323931	1	1	1	0.301437	0.0734648	mashr_Brain_Cerebellar_Hemisphere.metaxcan_results	13769	0.999766	0.998289
ENSG00000152661.7	GJA1	-1.0333	0.301463	1.49e-06	2	2	2	0.377581	0.00525076	mashr_Brain_Cerebellar_Hemisphere.metaxcan_results	13769	0.999766	0.998911
ENSG00000248079.2	DPH6-AS1	1.03327	0.301479	1.86e-05	1	2	2	0.301479	0.0135071	mashr_Brain_Cerebellar_Hemisphere.metaxcan_results	13769	0.999766	0.999658
ENSG00000169914.5	OTUD3	1.03318	0.30152	0.578405	4	4	4	0.336554	1.42291	mashr_Brain_Cerebellar_Hemisphere.metaxcan_results	13769	0.999766	0.999481
ENSG00000228216.1	RP11-367F23.1	1.03291	0.301647	0.0426861	1	1	1	0.301647	0.291283	mashr_Brain_Cerebellar_Hemisphere.metaxcan_results	13769	0.999766	0.999635
ENSG00000110888.17	CAPRIN2	1.03276	0.301715	0.105011	2	2	2	0.335493	0.454799	mashr_Brain_Cerebellar_Hemisphere.metaxcan_results	13769	0.999766	0.998612
ENSG00000167703.14	SLC43A2	1.03263	0.301777	0.0229564	4	4	4	0.254208	0.2184	mashr_Brain_Cerebellar_Hemisphere.metaxcan_results	13769	0.999766	0.999109
ENSG00000243284.1	VSIG8	1.03202	0.302064	0.160934	2	2	2	0.387903	0.572782	mashr_Brain_Cerebellar_Hemisphere.metaxcan_results	13769	0.999766	0.999859
ENSG00000184224.3	C11orf72	1.03196	0.30209	0.00203044	1	1	1	0.30209	0.0732827	mashr_Brain_Cerebellar_Hemisphere.metaxcan_results	13769	0.999766	0.999782
ENSG00000167850.3	CD300C	1.03159	0.302265	0.00296315	1	1	1	0.302265	0.34436	mashr_Brain_Cerebellar_Hemisphere.metaxcan_results	13769	0.999766	0.999109
ENSG00000090975.12	PITPNM2	1.0312	0.302447	0.0567961	1	1	1	0.302447	0.382536	mashr_Brain_Cerebellar_Hemisphere.metaxcan_results	13769	0.999766	0.999481
ENSG00000239900.12	ADSL	1.03093	0.302572	0.00928657	1	1	1	0.302572	0.215097	mashr_Brain_Cerebellar_Hemisphere.metaxcan_results	13769	0.999766	0.999658
ENSG00000102760.12	RGCC	1.03088	0.302598	0.0011083	1	1	1	0.302598	0.0844068	mashr_Brain_Cerebellar_Hemisphere.metaxcan_results	13769	0.999766	0.998911
ENSG00000130711.3	PRDM12	-1.03071	0.302676	0.00336334	1	1	1	0.302676	0.0918039	mashr_Brain_Cerebellar_Hemisphere.metaxcan_results	13769	0.999766	0.999481
ENSG00000158470.5	B4GALT5	-1.03047	0.302792	0.026013	1	1	1	0.302792	0.223014	mashr_Brain_Cerebellar_Hemisphere.metaxcan_results	13769	0.999766	0.999635
ENSG00000173064.12	HECTD4	1.03001	0.303004	0.000126081	1	1	1	0.303004	0.0438494	mashr_Brain_Cerebellar_Hemisphere.metaxcan_results	13769	0.999766	0.998612
ENSG00000111361.12	EIF2B1	1.02985	0.303083	0.00661584	1	1	1	0.303083	0.119504	mashr_Brain_Cerebellar_Hemisphere.metaxcan_results	13769	0.999766	0.999109
ENSG00000112237.12	CCNC	-1.02965	0.303172	3.13e-05	1	1	1	0.303172	0.0101412	mashr_Brain_Cerebellar_Hemisphere.metaxcan_results	13769	0.999766	0.999775
ENSG00000117407.16	ARTN	-1.02919	0.303392	0.242295	1	1	1	0.303392	0.787871	mashr_Brain_Cerebellar_Hemisphere.metaxcan_results	13769	0.999766	0.999859
ENSG00000248161.5	RP11-499E18.1	-1.02894	0.303506	0.0133239	1	1	1	0.303506	0.171958	mashr_Brain_Cerebellar_Hemisphere.metaxcan_results	13769	0.999766	0.999782
ENSG00000259834.1	RP11-284N8.3	1.02872	0.303613	0.00988281	1	1	1	0.303613	0.154716	mashr_Brain_Cerebellar_Hemisphere.metaxcan_results	13769	0.999766	0.999481
ENSG00000101444.12	AHCY	1.02867	0.303633	1.38e-07	1	1	1	0.303633	0.000873994	mashr_Brain_Cerebellar_Hemisphere.metaxcan_results	13769	0.999766	0.998289
ENSG00000110422.11	HIPK3	-1.02856	0.303686	0.00355992	1	1	1	0.303686	0.100433	mashr_Brain_Cerebellar_Hemisphere.metaxcan_results	13769	0.999766	0.999109
ENSG00000165061.14	ZMAT4	1.02838	0.303773	3.27e-05	1	1	1	0.303773	0.0134791	mashr_Brain_Cerebellar_Hemisphere.metaxcan_results	13769	0.999766	0.999775
ENSG00000162399.6	BSND	1.02832	0.3038	0.222149	2	2	2	0.298085	0.786465	mashr_Brain_Cerebellar_Hemisphere.metaxcan_results	13769	0.999766	0.999859
ENSG00000175467.14	SART1	1.02823	0.303843	0.00290972	1	1	1	0.303843	0.106885	mashr_Brain_Cerebellar_Hemisphere.metaxcan_results	13769	0.999766	0.999658
ENSG00000257272.1	RP11-317N8.3	-1.02805	0.303924	0.000451157	1	1	1	0.303924	0.0429786	mashr_Brain_Cerebellar_Hemisphere.metaxcan_results	13769	0.999766	0.999481
ENSG00000111554.14	MDM1	-1.02784	0.304024	0.0113221	1	1	1	0.304024	0.18928	mashr_Brain_Cerebellar_Hemisphere.metaxcan_results	13769	0.999766	0.999635
ENSG00000129317.14	PUS7L	1.02784	0.304027	0.0171448	3	3	3	0.00442234	0.28245	mashr_Brain_Cerebellar_Hemisphere.metaxcan_results	13769	0.999766	0.999109
ENSG00000123415.15	SMUG1	1.02781	0.30404	0.0868005	2	2	2	0.279802	0.228003	mashr_Brain_Cerebellar_Hemisphere.metaxcan_results	13769	0.999766	0.999775
ENSG00000141338.13	ABCA8	1.02756	0.304158	0.0829571	1	1	1	0.304158	1.17566	mashr_Brain_Cerebellar_Hemisphere.metaxcan_results	13769	0.999766	0.999859
ENSG00000279968.1	GVQW2	-1.02734	0.304262	0.377081	4	4	4	0.328812	1.02244	mashr_Brain_Cerebellar_Hemisphere.metaxcan_results	13769	0.999766	0.999782
ENSG00000185306.12	C12orf56	1.02711	0.304368	2.46e-07	1	1	1	0.304368	0.00145221	mashr_Brain_Cerebellar_Hemisphere.metaxcan_results	13769	0.999766	0.998911
ENSG00000145919.10	BOD1	-1.02711	0.304369	0.0165647	2	2	2	0.0761295	0.321692	mashr_Brain_Cerebellar_Hemisphere.metaxcan_results	13769	0.999766	0.999799
ENSG00000184897.5	H1FX	1.0271	0.304371	1.25e-06	1	1	1	0.304371	0.00233044	mashr_Brain_Cerebellar_Hemisphere.metaxcan_results	13769	0.999766	0.999302
ENSG00000150625.16	GPM6A	-1.02684	0.304496	0.00491612	2	2	2	0.286169	0.308178	mashr_Brain_Cerebellar_Hemisphere.metaxcan_results	13769	0.999766	0.998612
ENSG00000263683.1	RP4-777O23.1	1.0266	0.30461	0.0857708	2	2	2	0.12298	0.419861	mashr_Brain_Cerebellar_Hemisphere.metaxcan_results	13769	0.999766	0.999481
ENSG00000165698.15	SPACA9	1.02598	0.3049	0.00563096	2	2	2	0.0875264	0.104247	mashr_Brain_Cerebellar_Hemisphere.metaxcan_results	13769	0.999766	0.999658
ENSG00000186625.13	KATNA1	1.02559	0.305085	0.0138161	1	1	1	0.305085	0.179844	mashr_Brain_Cerebellar_Hemisphere.metaxcan_results	13769	0.999766	0.999635
ENSG00000273335.1	RP11-61L19.2	-1.02548	0.305136	8.97e-07	1	1	1	0.305136	0.00215031	mashr_Brain_Cerebellar_Hemisphere.metaxcan_results	13769	0.999766	0.999859
ENSG00000186088.15	GSAP	-1.0252	0.305267	0.138112	2	2	2	0.302326	0.525725	mashr_Brain_Cerebellar_Hemisphere.metaxcan_results	13769	0.999766	0.998911
ENSG00000171451.13	DSEL	-1.0246	0.305554	0.0176275	2	2	2	0.307604	0.199974	mashr_Brain_Cerebellar_Hemisphere.metaxcan_results	13769	0.999766	0.999782
ENSG00000145781.8	COMMD10	1.02437	0.305659	0.146656	2	2	2	0.2981	0.511486	mashr_Brain_Cerebellar_Hemisphere.metaxcan_results	13769	0.999766	0.999481
ENSG00000110330.8	BIRC2	-1.02423	0.305725	0.000203488	1	2	2	0.305725	0.0457608	mashr_Brain_Cerebellar_Hemisphere.metaxcan_results	13769	0.999766	0.998911
ENSG00000139842.14	CUL4A	1.02418	0.30575	0.00756145	1	1	1	0.30575	0.149033	mashr_Brain_Cerebellar_Hemisphere.metaxcan_results	13769	0.999766	0.999481
ENSG00000130024.14	PHF10	-1.02365	0.306	0.00478714	2	2	2	0.306397	0.101021	mashr_Brain_Cerebellar_Hemisphere.metaxcan_results	13769	0.999766	0.998612
ENSG00000063180.8	CA11	-1.02328	0.306177	0.000141832	1	1	1	0.306177	0.0619206	mashr_Brain_Cerebellar_Hemisphere.metaxcan_results	13769	0.999766	0.998289
ENSG00000259656.1	RP11-325E5.1	1.02269	0.306455	0.00131093	1	2	2	0.306455	0.20554	mashr_Brain_Cerebellar_Hemisphere.metaxcan_results	13769	0.999766	0.999109
ENSG00000108819.10	PPP1R9B	1.02256	0.306514	0.00539735	1	1	1	0.306514	0.107835	mashr_Brain_Cerebellar_Hemisphere.metaxcan_results	13769	0.999766	0.999859
ENSG00000138316.10	ADAMTS14	-1.02228	0.306648	0.101715	3	3	3	0.0259823	0.488045	mashr_Brain_Cerebellar_Hemisphere.metaxcan_results	13769	0.999766	0.999799
ENSG00000134453.15	RBM17	1.02223	0.306671	0.0123611	2	2	2	0.0240173	0.155646	mashr_Brain_Cerebellar_Hemisphere.metaxcan_results	13769	0.999766	0.998612
ENSG00000278514.1	AC068831.16	-1.02159	0.306976	5.77e-05	1	1	1	0.306976	0.0109672	mashr_Brain_Cerebellar_Hemisphere.metaxcan_results	13769	0.999766	0.998911
ENSG00000055483.19	USP36	-1.021	0.307255	0.126135	2	2	2	0.261992	0.483606	mashr_Brain_Cerebellar_Hemisphere.metaxcan_results	13769	0.999766	0.998612
ENSG00000183098.10	GPC6	-1.02028	0.307596	0.000111912	1	1	1	0.307596	0.0550029	mashr_Brain_Cerebellar_Hemisphere.metaxcan_results	13769	0.999766	0.999775
ENSG00000260578.1	CTD-2541J13.1	-1.02026	0.307604	0.0541591	1	1	1	0.307604	0.343928	mashr_Brain_Cerebellar_Hemisphere.metaxcan_results	13769	0.999766	0.999775
ENSG00000186280.6	KDM4D	1.01999	0.307733	3.04e-05	1	1	1	0.307733	0.0401496	mashr_Brain_Cerebellar_Hemisphere.metaxcan_results	13769	0.999766	0.999635
ENSG00000130529.15	TRPM4	1.01973	0.307856	0.169838	2	2	2	0.114633	0.488612	mashr_Brain_Cerebellar_Hemisphere.metaxcan_results	13769	0.999766	0.999799
ENSG00000170370.11	EMX2	-1.01965	0.307894	3.01e-05	1	1	1	0.307894	0.0224042	mashr_Brain_Cerebellar_Hemisphere.metaxcan_results	13769	0.999766	0.998911
ENSG00000237441.9	RGL2	-1.01948	0.307974	0.00992323	1	1	1	0.307974	0.180909	mashr_Brain_Cerebellar_Hemisphere.metaxcan_results	13769	0.999766	0.998612
ENSG00000271398.1	RP5-1092A3.5	-1.01944	0.307992	0.000181795	1	1	1	0.307992	0.0197008	mashr_Brain_Cerebellar_Hemisphere.metaxcan_results	13769	0.999766	0.999775
ENSG00000185339.8	TCN2	1.01935	0.308039	0.0245247	1	1	1	0.308039	0.344267	mashr_Brain_Cerebellar_Hemisphere.metaxcan_results	13769	0.999766	0.999635
ENSG00000158270.11	COLEC12	-1.01917	0.308121	0.0577154	2	2	2	0.332558	0.321281	mashr_Brain_Cerebellar_Hemisphere.metaxcan_results	13769	0.999766	0.999859
ENSG00000162777.16	DENND2D	1.01907	0.308168	0.00535001	1	1	1	0.308168	0.138489	mashr_Brain_Cerebellar_Hemisphere.metaxcan_results	13769	0.999766	0.999775
ENSG00000091483.6	FH	-1.01873	0.308331	2.32e-05	1	1	1	0.308331	0.0187933	mashr_Brain_Cerebellar_Hemisphere.metaxcan_results	13769	0.999766	0.999635
ENSG00000145741.15	BTF3	1.01855	0.308416	0.00512702	1	1	1	0.308416	0.279622	mashr_Brain_Cerebellar_Hemisphere.metaxcan_results	13769	0.999766	0.998612
ENSG00000144847.12	IGSF11	1.01851	0.308434	0.00232096	2	2	2	0.233272	0.148071	mashr_Brain_Cerebellar_Hemisphere.metaxcan_results	13769	0.999766	0.999109
ENSG00000102870.5	ZNF629	1.01849	0.308446	2.6e-05	1	1	1	0.308446	0.00801835	mashr_Brain_Cerebellar_Hemisphere.metaxcan_results	13769	0.999766	0.999782
ENSG00000173486.12	FKBP2	1.01784	0.308755	0.00481685	1	1	1	0.308755	0.131697	mashr_Brain_Cerebellar_Hemisphere.metaxcan_results	13769	0.999766	0.999799
ENSG00000105146.12	AURKC	1.01765	0.308846	0.215628	2	2	2	0.151338	0.435514	mashr_Brain_Cerebellar_Hemisphere.metaxcan_results	13769	0.999766	0.998289
ENSG00000140650.11	PMM2	1.0175	0.308916	0.00361845	3	3	3	0.300156	0.07766	mashr_Brain_Cerebellar_Hemisphere.metaxcan_results	13769	0.999766	0.999635
ENSG00000227456.7	LINC00310	-1.01741	0.308958	1.87e-06	1	1	1	0.308958	0.0031376	mashr_Brain_Cerebellar_Hemisphere.metaxcan_results	13769	0.999766	0.999799
ENSG00000100987.14	VSX1	-1.0174	0.308961	0.207028	2	2	2	0.306001	0.7601	mashr_Brain_Cerebellar_Hemisphere.metaxcan_results	13769	0.999766	0.999799
ENSG00000226686.7	LINC01535	-1.01735	0.308986	0.444823	2	2	2	0.30906	1.05961	mashr_Brain_Cerebellar_Hemisphere.metaxcan_results	13769	0.999766	0.999775
ENSG00000106125.14	MINDY4	1.01731	0.309008	0.00227541	1	1	1	0.309008	0.194708	mashr_Brain_Cerebellar_Hemisphere.metaxcan_results	13769	0.999766	0.999775
ENSG00000111404.6	RERGL	1.01718	0.309067	0.00141352	1	1	1	0.309067	0.0939049	mashr_Brain_Cerebellar_Hemisphere.metaxcan_results	13769	0.999766	0.999799
ENSG00000116251.9	RPL22	1.01713	0.309091	3.62e-05	1	1	1	0.309091	0.0152359	mashr_Brain_Cerebellar_Hemisphere.metaxcan_results	13769	0.999766	0.999658
ENSG00000235169.7	SMIM1	-1.01705	0.309129	0.0209032	1	1	1	0.309129	0.25399	mashr_Brain_Cerebellar_Hemisphere.metaxcan_results	13769	0.999766	0.998911
ENSG00000180953.11	ST20	-1.01694	0.30918	1.18359	3	3	3	0.0952059	0.976992	mashr_Brain_Cerebellar_Hemisphere.metaxcan_results	13769	0.999766	0.998289
ENSG00000149485.18	FADS1	1.01622	0.309524	0.936813	2	2	2	0.214202	0.768353	mashr_Brain_Cerebellar_Hemisphere.metaxcan_results	13769	0.999766	0.999775
ENSG00000171617.13	ENC1	-1.01607	0.309596	0.000201639	2	2	2	0.310505	0.0252405	mashr_Brain_Cerebellar_Hemisphere.metaxcan_results	13769	0.999766	0.999635
ENSG00000174529.7	TMEM81	-1.01561	0.309815	0.0405403	2	2	2	0.0853068	0.262051	mashr_Brain_Cerebellar_Hemisphere.metaxcan_results	13769	0.999766	0.998911
ENSG00000226124.6	FTCDNL1	1.01553	0.309854	0.21732	2	2	2	0.426041	1.37414	mashr_Brain_Cerebellar_Hemisphere.metaxcan_results	13769	0.999766	0.999859
ENSG00000160917.14	CPSF4	1.01539	0.30992	0.000375645	2	2	2	0.308823	0.0423382	mashr_Brain_Cerebellar_Hemisphere.metaxcan_results	13769	0.999766	0.998612
ENSG00000159314.11	ARHGAP27	-1.01535	0.30994	0.159164	2	3	3	0.194715	0.814865	mashr_Brain_Cerebellar_Hemisphere.metaxcan_results	13769	0.999766	0.999775
ENSG00000100151.15	PICK1	-1.01534	0.309945	0.00121173	1	1	1	0.309945	0.253451	mashr_Brain_Cerebellar_Hemisphere.metaxcan_results	13769	0.999766	0.999635
ENSG00000100528.11	CNIH1	1.01506	0.310077	0.0995494	2	2	2	0.243781	0.445145	mashr_Brain_Cerebellar_Hemisphere.metaxcan_results	13769	0.999766	0.999635
ENSG00000188130.13	MAPK12	-1.01497	0.31012	0.0735511	2	2	2	0.310305	0.452856	mashr_Brain_Cerebellar_Hemisphere.metaxcan_results	13769	0.999766	0.999859
ENSG00000174899.10	PQLC2L	-1.0149	0.310152	0.046346	2	2	2	0.238287	0.200316	mashr_Brain_Cerebellar_Hemisphere.metaxcan_results	13769	0.999766	0.999799
ENSG00000127399.14	LRRC61	-1.01425	0.310463	0.69292	2	2	2	0.346412	1.0591	mashr_Brain_Cerebellar_Hemisphere.metaxcan_results	13769	0.999766	0.999635
ENSG00000007314.12	SCN4A	-1.01423	0.310472	9.52e-05	1	1	1	0.310472	0.014452	mashr_Brain_Cerebellar_Hemisphere.metaxcan_results	13769	0.999766	0.999635
ENSG00000168275.14	COA6	-1.01419	0.310493	0.014625	1	1	1	0.310493	0.179332	mashr_Brain_Cerebellar_Hemisphere.metaxcan_results	13769	0.999766	0.999775
ENSG00000170638.9	TRABD	1.01397	0.310599	0.0495229	2	2	2	0.0433597	0.452895	mashr_Brain_Cerebellar_Hemisphere.metaxcan_results	13769	0.999766	0.999859
ENSG00000103710.10	RASL12	-1.01392	0.310623	0.00879831	1	1	1	0.310623	0.131067	mashr_Brain_Cerebellar_Hemisphere.metaxcan_results	13769	0.999766	0.998289
ENSG00000174326.11	SLC16A11	-1.01365	0.310747	0.00547251	1	1	1	0.310747	0.118506	mashr_Brain_Cerebellar_Hemisphere.metaxcan_results	13769	0.999766	0.999782
ENSG00000136937.12	NCBP1	1.01326	0.310936	5.94e-08	1	1	1	0.310936	0.001177	mashr_Brain_Cerebellar_Hemisphere.metaxcan_results	13769	0.999766	0.998911
ENSG00000189067.12	LITAF	-1.01315	0.310989	0.271908	2	2	2	0.331919	0.45867	mashr_Brain_Cerebellar_Hemisphere.metaxcan_results	13769	0.999766	0.998289
ENSG00000182534.13	MXRA7	-1.01306	0.311032	0.226538	1	1	1	0.311032	1.45468	mashr_Brain_Cerebellar_Hemisphere.metaxcan_results	13769	0.999766	0.998911
ENSG00000117481.10	NSUN4	-1.01289	0.311112	0.0948223	1	1	1	0.311112	0.466099	mashr_Brain_Cerebellar_Hemisphere.metaxcan_results	13769	0.999766	0.999481
ENSG00000105852.10	PON3	1.01265	0.311225	0.0157778	1	1	1	0.311225	0.606653	mashr_Brain_Cerebellar_Hemisphere.metaxcan_results	13769	0.999766	0.998612
ENSG00000198551.9	ZNF627	-1.01242	0.311337	0.0120774	2	2	2	0.306192	0.156964	mashr_Brain_Cerebellar_Hemisphere.metaxcan_results	13769	0.999766	0.999799
ENSG00000101574.14	METTL4	-1.01234	0.311375	0.0729703	3	3	3	0.262627	0.277849	mashr_Brain_Cerebellar_Hemisphere.metaxcan_results	13769	0.999766	0.998911
ENSG00000132463.13	GRSF1	-1.01224	0.311424	0.0101875	1	2	2	0.311424	0.365085	mashr_Brain_Cerebellar_Hemisphere.metaxcan_results	13769	0.999766	0.999859
ENSG00000277425.1	RP5-1116H23.3	1.01158	0.311737	0.00290043	2	2	2	0.367434	0.156255	mashr_Brain_Cerebellar_Hemisphere.metaxcan_results	13769	0.999766	0.998612
ENSG00000158458.19	NRG2	-1.0109	0.312063	0.000231337	1	1	1	0.312063	0.0652203	mashr_Brain_Cerebellar_Hemisphere.metaxcan_results	13769	0.999766	0.999481
ENSG00000168038.10	ULK4	-1.01086	0.312083	0.268255	1	1	1	0.312083	0.890029	mashr_Brain_Cerebellar_Hemisphere.metaxcan_results	13769	0.999766	0.998289
ENSG00000028203.17	VEZT	1.01068	0.312169	0.00878184	3	3	3	0.365079	0.113915	mashr_Brain_Cerebellar_Hemisphere.metaxcan_results	13769	0.999766	0.998911
ENSG00000198648.10	STK39	1.01051	0.312253	0.00289837	1	1	1	0.312253	0.116503	mashr_Brain_Cerebellar_Hemisphere.metaxcan_results	13769	0.999766	0.999109
ENSG00000113272.13	THG1L	-1.01046	0.312274	0.278287	2	2	2	0.0300295	0.718477	mashr_Brain_Cerebellar_Hemisphere.metaxcan_results	13769	0.999766	0.999302
ENSG00000204852.15	TCTN1	-1.01044	0.312284	0.00423937	1	1	1	0.312284	0.104511	mashr_Brain_Cerebellar_Hemisphere.metaxcan_results	13769	0.999766	0.999658
ENSG00000166401.14	SERPINB8	-1.01021	0.312393	0.0336481	2	2	2	0.309764	0.283911	mashr_Brain_Cerebellar_Hemisphere.metaxcan_results	13769	0.999766	0.998289
ENSG00000271824.1	AC009014.3	-1.01007	0.312464	0.0815193	1	1	1	0.312464	0.438111	mashr_Brain_Cerebellar_Hemisphere.metaxcan_results	13769	0.999766	0.999481
ENSG00000169228.13	RAB24	1.00989	0.312549	0.0126529	1	1	1	0.312549	0.230278	mashr_Brain_Cerebellar_Hemisphere.metaxcan_results	13769	0.999766	0.999775
ENSG00000197837.3	HIST4H4	1.00988	0.312553	0.00118727	1	1	1	0.312553	0.0598424	mashr_Brain_Cerebellar_Hemisphere.metaxcan_results	13769	0.999766	0.999658
ENSG00000204628.11	RACK1	1.00947	0.312749	5.69e-05	2	2	2	0.379185	0.0394113	mashr_Brain_Cerebellar_Hemisphere.metaxcan_results	13769	0.999766	0.999302
ENSG00000159917.15	ZNF235	1.00929	0.312837	0.11264	2	2	2	0.211284	0.433481	mashr_Brain_Cerebellar_Hemisphere.metaxcan_results	13769	0.999766	0.999658
ENSG00000178752.15	ERFE	-1.00919	0.312882	0.0342008	3	3	3	0.13855	0.204189	mashr_Brain_Cerebellar_Hemisphere.metaxcan_results	13769	0.999766	0.999481
ENSG00000283992.1	LYNX1	1.00896	0.312993	0.132217	2	2	2	0.217753	0.287999	mashr_Brain_Cerebellar_Hemisphere.metaxcan_results	13769	0.999766	0.999635
ENSG00000087152.15	ATXN7L3	-1.00892	0.313012	0.00020502	2	2	2	0.386175	0.0707766	mashr_Brain_Cerebellar_Hemisphere.metaxcan_results	13769	0.999766	0.999109
ENSG00000211452.10	DIO1	1.00852	0.313206	0.000257947	1	1	1	0.313206	0.0515215	mashr_Brain_Cerebellar_Hemisphere.metaxcan_results	13769	0.999766	0.998911
ENSG00000138100.13	TRIM54	1.00838	0.31327	0.00861583	1	1	1	0.31327	0.163914	mashr_Brain_Cerebellar_Hemisphere.metaxcan_results	13769	0.999766	0.999302
ENSG00000122367.19	LDB3	1.00814	0.313386	0.00159875	1	1	1	0.313386	0.0792917	mashr_Brain_Cerebellar_Hemisphere.metaxcan_results	13769	0.999766	0.999775
ENSG00000136878.12	USP20	-1.0081	0.313407	0.0595135	1	1	1	0.313407	0.426423	mashr_Brain_Cerebellar_Hemisphere.metaxcan_results	13769	0.999766	0.999859
ENSG00000124160.11	NCOA5	1.00797	0.313469	0.000155336	1	1	1	0.313469	0.0229742	mashr_Brain_Cerebellar_Hemisphere.metaxcan_results	13769	0.999766	0.999782
ENSG00000104691.14	UBXN8	-1.0079	0.313502	0.0891689	1	2	2	0.313502	0.502994	mashr_Brain_Cerebellar_Hemisphere.metaxcan_results	13769	0.999766	0.999775
ENSG00000124702.17	KLHDC3	-1.00774	0.313578	9.98e-06	1	1	1	0.313578	0.0143173	mashr_Brain_Cerebellar_Hemisphere.metaxcan_results	13769	0.999766	0.999859
ENSG00000225383.7	SFTA1P	1.00759	0.31365	0.00180884	1	1	1	0.31365	0.309665	mashr_Brain_Cerebellar_Hemisphere.metaxcan_results	13769	0.999766	0.998612
ENSG00000237649.7	KIFC1	1.00752	0.313686	1.97e-05	1	1	1	0.313686	0.0556559	mashr_Brain_Cerebellar_Hemisphere.metaxcan_results	13769	0.999766	0.999635
ENSG00000168004.9	HRASLS5	-1.0075	0.313693	0.0321227	2	2	2	0.437119	0.786694	mashr_Brain_Cerebellar_Hemisphere.metaxcan_results	13769	0.999766	0.999775
ENSG00000080007.7	DDX43	1.00744	0.313724	0.0873688	1	1	1	0.313724	0.415145	mashr_Brain_Cerebellar_Hemisphere.metaxcan_results	13769	0.999766	0.999109
ENSG00000185674.9	LYG2	-1.00726	0.313812	0.0218026	2	2	2	0.329916	0.212246	mashr_Brain_Cerebellar_Hemisphere.metaxcan_results	13769	0.999766	0.999799
ENSG00000140006.11	WDR89	1.00688	0.313993	8.3e-06	1	1	1	0.313993	0.0117613	mashr_Brain_Cerebellar_Hemisphere.metaxcan_results	13769	0.999766	0.999799
ENSG00000119729.11	RHOQ	1.00677	0.314045	0.00785393	1	1	1	0.314045	0.127818	mashr_Brain_Cerebellar_Hemisphere.metaxcan_results	13769	0.999766	0.999481
ENSG00000110315.6	RNF141	-1.00664	0.314106	0.00467843	2	2	2	0.285631	0.32585	mashr_Brain_Cerebellar_Hemisphere.metaxcan_results	13769	0.999766	0.998289
ENSG00000169155.9	ZBTB43	1.00663	0.314112	0.00781458	1	1	1	0.314112	0.149495	mashr_Brain_Cerebellar_Hemisphere.metaxcan_results	13769	0.999766	0.999782
ENSG00000148600.14	CDHR1	1.00646	0.314192	0.17761	3	3	3	0.20406	0.426621	mashr_Brain_Cerebellar_Hemisphere.metaxcan_results	13769	0.999766	0.998911
ENSG00000164647.8	STEAP1	1.00601	0.314411	0.010217	1	1	1	0.314411	0.158793	mashr_Brain_Cerebellar_Hemisphere.metaxcan_results	13769	0.999766	0.999109
ENSG00000166448.14	TMEM130	-1.00597	0.31443	4.29e-05	1	1	1	0.31443	0.0207283	mashr_Brain_Cerebellar_Hemisphere.metaxcan_results	13769	0.999766	0.998612
ENSG00000272205.1	RP11-277B15.3	1.00551	0.314652	7.53e-07	1	1	1	0.314652	0.00451157	mashr_Brain_Cerebellar_Hemisphere.metaxcan_results	13769	0.999766	0.999658
ENSG00000138161.13	CUZD1	-1.00542	0.314697	0.0201731	1	1	1	0.314697	0.194817	mashr_Brain_Cerebellar_Hemisphere.metaxcan_results	13769	0.999766	0.999635
ENSG00000205106.4	DKFZp779M0652	-1.00533	0.314736	0.217623	3	3	3	0.0120293	0.671779	mashr_Brain_Cerebellar_Hemisphere.metaxcan_results	13769	0.999766	0.999658
ENSG00000188732.10	FAM221A	-1.00531	0.314746	0.0422484	1	1	1	0.314746	0.267802	mashr_Brain_Cerebellar_Hemisphere.metaxcan_results	13769	0.999766	0.999635
ENSG00000057935.13	MTA3	1.00522	0.314791	0.00534024	1	1	1	0.314791	0.121118	mashr_Brain_Cerebellar_Hemisphere.metaxcan_results	13769	0.999766	0.999782
ENSG00000133812.15	SBF2	-1.00517	0.314813	0.00133825	1	1	1	0.314813	0.120838	mashr_Brain_Cerebellar_Hemisphere.metaxcan_results	13769	0.999766	0.998911
ENSG00000144214.9	LYG1	1.00449	0.315141	0.162278	2	2	2	0.274019	0.487729	mashr_Brain_Cerebellar_Hemisphere.metaxcan_results	13769	0.999766	0.999302
ENSG00000115008.5	IL1A	-1.004	0.315379	0.0226781	2	2	2	0.328938	0.197691	mashr_Brain_Cerebellar_Hemisphere.metaxcan_results	13769	0.999766	0.999109
ENSG00000215014.4	RP5-832C2.5	-1.00396	0.315399	0.0297963	2	2	2	0.164464	0.488963	mashr_Brain_Cerebellar_Hemisphere.metaxcan_results	13769	0.999766	0.999775
ENSG00000222009.8	BTBD19	1.0039	0.315429	0.0399842	2	2	2	0.185333	0.220556	mashr_Brain_Cerebellar_Hemisphere.metaxcan_results	13769	0.999766	0.999799
ENSG00000182218.9	HHIPL1	1.00388	0.315438	0.0286545	3	3	3	0.26999	0.265896	mashr_Brain_Cerebellar_Hemisphere.metaxcan_results	13769	0.999766	0.999658
ENSG00000122304.10	PRM2	1.00373	0.31551	2.47e-05	1	1	1	0.31551	0.00702947	mashr_Brain_Cerebellar_Hemisphere.metaxcan_results	13769	0.999766	0.999481
ENSG00000273476.1	RP11-108L7.14	-1.00363	0.315557	0.00761661	1	1	1	0.315557	0.195757	mashr_Brain_Cerebellar_Hemisphere.metaxcan_results	13769	0.999766	0.998289
ENSG00000272682.1	AC004471.10	1.00356	0.31559	0.209668	2	2	2	0.337077	0.51041	mashr_Brain_Cerebellar_Hemisphere.metaxcan_results	13769	0.999766	0.999109
ENSG00000127311.9	HELB	-1.00342	0.315657	0.0676701	1	1	1	0.315657	0.358301	mashr_Brain_Cerebellar_Hemisphere.metaxcan_results	13769	0.999766	0.999775
ENSG00000197114.11	ZGPAT	-1.0027	0.316006	0.00565644	2	2	2	0.326922	0.128839	mashr_Brain_Cerebellar_Hemisphere.metaxcan_results	13769	0.999766	0.999859
ENSG00000115425.13	PECR	1.00269	0.316012	0.000186567	1	1	1	0.316012	0.0227149	mashr_Brain_Cerebellar_Hemisphere.metaxcan_results	13769	0.999766	0.999782
ENSG00000180891.12	CUEDC1	1.00254	0.316083	0.0135325	2	2	2	0.169211	0.352088	mashr_Brain_Cerebellar_Hemisphere.metaxcan_results	13769	0.999766	0.999799
ENSG00000259577.1	CERNA1	1.00247	0.316116	0.0592826	2	2	2	0.296535	0.460342	mashr_Brain_Cerebellar_Hemisphere.metaxcan_results	13769	0.999766	0.999302
ENSG00000178950.16	GAK	-1.00236	0.316171	0.0130787	1	2	2	0.316171	0.206115	mashr_Brain_Cerebellar_Hemisphere.metaxcan_results	13769	0.999766	0.999302
ENSG00000173436.13	MINOS1	-1.00227	0.316215	0.000833575	2	2	2	0.317086	0.0651179	mashr_Brain_Cerebellar_Hemisphere.metaxcan_results	13769	0.999766	0.999635
ENSG00000161640.15	SIGLEC11	-1.00223	0.316234	0.122887	1	2	2	0.316234	0.64538	mashr_Brain_Cerebellar_Hemisphere.metaxcan_results	13769	0.999766	0.999481
ENSG00000100292.16	HMOX1	1.00196	0.316361	0.005331	1	1	1	0.316361	0.213815	mashr_Brain_Cerebellar_Hemisphere.metaxcan_results	13769	0.999766	0.999799
ENSG00000272010.1	CTD-3025N20.3	1.00185	0.316415	0.0541125	2	2	2	0.235686	0.349545	mashr_Brain_Cerebellar_Hemisphere.metaxcan_results	13769	0.999766	0.998911
ENSG00000162645.12	GBP2	-1.00175	0.316465	0.000150505	1	1	1	0.316465	0.0179614	mashr_Brain_Cerebellar_Hemisphere.metaxcan_results	13769	0.999766	0.998911
ENSG00000150768.15	DLAT	-1.00156	0.316557	0.00364837	1	1	1	0.316557	0.0887286	mashr_Brain_Cerebellar_Hemisphere.metaxcan_results	13769	0.999766	0.999799
ENSG00000169126.15	ARMC4	-1.00155	0.31656	0.00122204	1	1	1	0.31656	0.0510781	mashr_Brain_Cerebellar_Hemisphere.metaxcan_results	13769	0.999766	0.999799
ENSG00000124205.15	EDN3	1.00128	0.316693	1.42e-05	1	1	1	0.316693	0.0181871	mashr_Brain_Cerebellar_Hemisphere.metaxcan_results	13769	0.999766	0.998289
ENSG00000117477.12	CCDC181	-1.00113	0.316764	0.298661	1	1	1	0.316764	1.13602	mashr_Brain_Cerebellar_Hemisphere.metaxcan_results	13769	0.999766	0.999109
ENSG00000171848.13	RRM2	1.00051	0.317062	5.15e-05	1	1	1	0.317062	0.0259452	mashr_Brain_Cerebellar_Hemisphere.metaxcan_results	13769	0.999766	0.999481
ENSG00000196705.8	ZNF431	-1.00049	0.317071	0.119028	2	2	2	0.0175715	1.58565	mashr_Brain_Cerebellar_Hemisphere.metaxcan_results	13769	0.999766	0.999635
ENSG00000100968.13	NFATC4	-1.00015	0.317239	0.0239961	3	3	3	0.383144	0.590077	mashr_Brain_Cerebellar_Hemisphere.metaxcan_results	13769	0.999766	0.999635
ENSG00000134077.15	THUMPD3	-1.00002	0.317299	0.0953365	3	3	3	0.38156	0.351449	mashr_Brain_Cerebellar_Hemisphere.metaxcan_results	13769	0.999766	0.999859
ENSG00000189419.6	SPATA41	1	0.317309	0.022643	1	1	1	0.317309	0.225562	mashr_Brain_Cerebellar_Hemisphere.metaxcan_results	13769	0.999766	0.998911
ENSG00000166200.14	COPS2	0.999972	0.317324	0.000507729	2	2	2	0.223754	0.0295706	mashr_Brain_Cerebellar_Hemisphere.metaxcan_results	13769	0.999766	0.999859
ENSG00000125637.15	PSD4	0.99993	0.317344	0.0246347	1	1	1	0.317344	0.228696	mashr_Brain_Cerebellar_Hemisphere.metaxcan_results	13769	0.999766	0.999782
ENSG00000105341.18	ATP5SL	-0.999892	0.317363	0.0230336	1	1	1	0.317363	0.228339	mashr_Brain_Cerebellar_Hemisphere.metaxcan_results	13769	0.999766	0.999799
ENSG00000019186.9	CYP24A1	0.999788	0.317413	0.000743131	1	1	1	0.317413	0.0852906	mashr_Brain_Cerebellar_Hemisphere.metaxcan_results	13769	0.999766	0.998612
ENSG00000131584.18	ACAP3	0.999742	0.317435	0.00556975	1	1	1	0.317435	0.125813	mashr_Brain_Cerebellar_Hemisphere.metaxcan_results	13769	0.999766	0.999481
ENSG00000071054.16	MAP4K4	-0.99962	0.317494	0.00307593	1	1	1	0.317494	0.0862373	mashr_Brain_Cerebellar_Hemisphere.metaxcan_results	13769	0.999766	0.999658
ENSG00000164111.14	ANXA5	-0.999542	0.317532	0.249055	3	3	3	0.342107	0.579082	mashr_Brain_Cerebellar_Hemisphere.metaxcan_results	13769	0.999766	0.999481
ENSG00000091651.8	ORC6	0.999511	0.317547	1.46e-06	1	1	1	0.317547	0.00271907	mashr_Brain_Cerebellar_Hemisphere.metaxcan_results	13769	0.999766	0.998612
ENSG00000106565.17	TMEM176B	0.99943	0.317586	0.080744	2	2	2	0.218327	0.290677	mashr_Brain_Cerebellar_Hemisphere.metaxcan_results	13769	0.999766	0.999775
ENSG00000156050.8	FAM161B	0.999335	0.317633	0.0138084	1	1	1	0.317633	0.354311	mashr_Brain_Cerebellar_Hemisphere.metaxcan_results	13769	0.999766	0.999859
ENSG00000187595.15	ZNF385C	0.999188	0.317703	0.0108364	1	1	1	0.317703	0.283595	mashr_Brain_Cerebellar_Hemisphere.metaxcan_results	13769	0.999766	0.999782
ENSG00000182973.18	CNOT10	0.99902	0.317785	0.000274058	2	2	2	0.309316	0.0396433	mashr_Brain_Cerebellar_Hemisphere.metaxcan_results	13769	0.999766	0.999481
ENSG00000061676.14	NCKAP1	-0.998369	0.3181	0.00408963	3	3	3	0.158052	0.10697	mashr_Brain_Cerebellar_Hemisphere.metaxcan_results	13769	0.999766	0.998612
ENSG00000083099.10	LYRM2	0.998247	0.31816	0.0220581	2	2	2	0.325676	0.212462	mashr_Brain_Cerebellar_Hemisphere.metaxcan_results	13769	0.999766	0.999109
ENSG00000198863.7	RUNDC1	-0.998222	0.318172	0.00310979	1	1	1	0.318172	0.0897289	mashr_Brain_Cerebellar_Hemisphere.metaxcan_results	13769	0.999766	0.999782
ENSG00000135472.8	FAIM2	-0.998058	0.318251	0.0296334	2	2	2	0.253396	0.227472	mashr_Brain_Cerebellar_Hemisphere.metaxcan_results	13769	0.999766	0.998289
ENSG00000136378.14	ADAMTS7	-0.997949	0.318304	0.033487	2	2	2	0.0322294	0.234379	mashr_Brain_Cerebellar_Hemisphere.metaxcan_results	13769	0.999766	0.999109
ENSG00000152910.18	CNTNAP4	-0.997548	0.318499	0.0275157	1	1	1	0.318499	0.247518	mashr_Brain_Cerebellar_Hemisphere.metaxcan_results	13769	0.999766	0.999859
ENSG00000135451.12	TROAP	0.997473	0.318535	0.000134706	1	1	1	0.318535	0.0560546	mashr_Brain_Cerebellar_Hemisphere.metaxcan_results	13769	0.999766	0.999481
ENSG00000164663.14	USP49	0.997228	0.318654	1.97e-05	1	1	1	0.318654	0.0201031	mashr_Brain_Cerebellar_Hemisphere.metaxcan_results	13769	0.999766	0.999109
ENSG00000277972.1	CISD3	-0.997087	0.318722	0.00485008	1	1	1	0.318722	0.106212	mashr_Brain_Cerebellar_Hemisphere.metaxcan_results	13769	0.999766	0.999109
ENSG00000164576.11	SAP30L	-0.996685	0.318918	0.000450673	1	1	1	0.318918	0.110377	mashr_Brain_Cerebellar_Hemisphere.metaxcan_results	13769	0.999766	0.999782
ENSG00000106278.11	PTPRZ1	0.996652	0.318934	1.86e-09	1	1	1	0.318934	6.02e-05	mashr_Brain_Cerebellar_Hemisphere.metaxcan_results	13769	0.999766	0.999782
ENSG00000131943.17	C19orf12	-0.996584	0.318967	0.00404288	1	1	1	0.318967	0.222395	mashr_Brain_Cerebellar_Hemisphere.metaxcan_results	13769	0.999766	0.999658
ENSG00000173267.13	SNCG	0.996207	0.319149	0.00733307	1	1	1	0.319149	0.118957	mashr_Brain_Cerebellar_Hemisphere.metaxcan_results	13769	0.999766	0.999481
ENSG00000133422.12	MORC2	0.996197	0.319154	0.0157703	1	1	1	0.319154	0.201574	mashr_Brain_Cerebellar_Hemisphere.metaxcan_results	13769	0.999766	0.998612
ENSG00000081087.14	OSTM1	0.996147	0.319179	0.0185202	1	1	1	0.319179	0.221324	mashr_Brain_Cerebellar_Hemisphere.metaxcan_results	13769	0.999766	0.998289
ENSG00000154096.13	THY1	0.995898	0.3193	0.143709	2	2	2	0.194565	0.774562	mashr_Brain_Cerebellar_Hemisphere.metaxcan_results	13769	0.999766	0.999109
ENSG00000124570.17	SERPINB6	0.99588	0.319308	0.118667	2	3	3	0.0711932	0.304302	mashr_Brain_Cerebellar_Hemisphere.metaxcan_results	13769	0.999766	0.999782
ENSG00000083635.7	NUFIP1	-0.995818	0.319339	0.00856577	2	2	2	0.271794	0.281355	mashr_Brain_Cerebellar_Hemisphere.metaxcan_results	13769	0.999766	0.998911
ENSG00000185624.14	P4HB	0.995721	0.319386	0.0482577	1	1	1	0.319386	0.361786	mashr_Brain_Cerebellar_Hemisphere.metaxcan_results	13769	0.999766	0.999799
ENSG00000184389.9	A3GALT2	-0.995594	0.319448	0.368665	2	2	2	0.318179	0.90926	mashr_Brain_Cerebellar_Hemisphere.metaxcan_results	13769	0.999766	0.999635
ENSG00000109452.12	INPP4B	-0.994863	0.319803	4.34e-06	1	1	1	0.319803	0.0100564	mashr_Brain_Cerebellar_Hemisphere.metaxcan_results	13769	0.999766	0.999302
ENSG00000127540.11	UQCR11	0.994738	0.319864	0.000179612	1	1	1	0.319864	0.0244446	mashr_Brain_Cerebellar_Hemisphere.metaxcan_results	13769	0.999766	0.999782
ENSG00000126821.7	SGPP1	-0.994712	0.319877	0.000115686	1	1	1	0.319877	0.0610584	mashr_Brain_Cerebellar_Hemisphere.metaxcan_results	13769	0.999766	0.999658
ENSG00000092068.19	SLC7A8	-0.994225	0.320113	0.304113	2	2	2	0.2886	0.828273	mashr_Brain_Cerebellar_Hemisphere.metaxcan_results	13769	0.999766	0.999481
ENSG00000099901.16	RANBP1	-0.994211	0.32012	0.00175164	1	1	1	0.32012	0.14192	mashr_Brain_Cerebellar_Hemisphere.metaxcan_results	13769	0.999766	0.999775
ENSG00000169989.2	TIGD4	0.994088	0.32018	0.00928479	2	2	2	0.253785	0.112952	mashr_Brain_Cerebellar_Hemisphere.metaxcan_results	13769	0.999766	0.998911
ENSG00000104290.10	FZD3	-0.993262	0.320582	0.0243243	2	2	2	0.0192936	0.190894	mashr_Brain_Cerebellar_Hemisphere.metaxcan_results	13769	0.999766	0.999859
ENSG00000213390.10	ARHGAP19	0.993249	0.320589	0.0266021	1	1	1	0.320589	0.260408	mashr_Brain_Cerebellar_Hemisphere.metaxcan_results	13769	0.999766	0.999109
ENSG00000131067.16	GGT7	-0.993119	0.320652	0.00372472	1	1	1	0.320652	0.116478	mashr_Brain_Cerebellar_Hemisphere.metaxcan_results	13769	0.999766	0.998612
ENSG00000189403.14	HMGB1	-0.993075	0.320673	4.55e-05	1	1	1	0.320673	0.00971994	mashr_Brain_Cerebellar_Hemisphere.metaxcan_results	13769	0.999766	0.998612
ENSG00000128829.11	EIF2AK4	0.993009	0.320705	0.0256415	3	3	3	0.198384	0.260943	mashr_Brain_Cerebellar_Hemisphere.metaxcan_results	13769	0.999766	0.998289
ENSG00000106009.15	BRAT1	-0.992496	0.320956	0.0137637	4	4	4	0.231229	0.384952	mashr_Brain_Cerebellar_Hemisphere.metaxcan_results	13769	0.999766	0.998911
ENSG00000186777.11	ZNF732	0.992277	0.321063	0.0189392	2	2	2	0.224015	0.221168	mashr_Brain_Cerebellar_Hemisphere.metaxcan_results	13769	0.999766	0.998289
ENSG00000160908.14	ZNF394	-0.992075	0.321161	0.00525739	2	2	2	0.307974	0.320909	mashr_Brain_Cerebellar_Hemisphere.metaxcan_results	13769	0.999766	0.998612
ENSG00000156256.14	USP16	-0.991771	0.321309	0.0339367	1	1	1	0.321309	0.443803	mashr_Brain_Cerebellar_Hemisphere.metaxcan_results	13769	0.999766	0.999302
ENSG00000277586.2	NEFL	-0.991401	0.32149	0.0224439	1	1	1	0.32149	0.228068	mashr_Brain_Cerebellar_Hemisphere.metaxcan_results	13769	0.999766	0.999635
ENSG00000163291.14	PAQR3	0.991388	0.321496	0.028667	2	2	2	0.119691	0.208707	mashr_Brain_Cerebellar_Hemisphere.metaxcan_results	13769	0.999766	0.999302
ENSG00000183723.12	CMTM4	0.991245	0.321566	3.03e-06	1	2	2	0.321566	0.00905315	mashr_Brain_Cerebellar_Hemisphere.metaxcan_results	13769	0.999766	0.999782
ENSG00000278041.1	RP5-984P4.6	0.990961	0.321705	0.00250796	2	2	2	0.228892	0.0945505	mashr_Brain_Cerebellar_Hemisphere.metaxcan_results	13769	0.999766	0.999658
ENSG00000133055.8	MYBPH	0.990725	0.32182	0.00459362	2	2	2	0.289998	0.136138	mashr_Brain_Cerebellar_Hemisphere.metaxcan_results	13769	0.999766	0.999658
ENSG00000198231.12	DDX42	-0.990595	0.321883	0.0614495	1	1	1	0.321883	0.409477	mashr_Brain_Cerebellar_Hemisphere.metaxcan_results	13769	0.999766	0.999782
ENSG00000274956.2	UG0898H09	0.990268	0.322043	0.00352739	1	1	1	0.322043	0.133493	mashr_Brain_Cerebellar_Hemisphere.metaxcan_results	13769	0.999766	0.998911
ENSG00000120318.15	ARAP3	-0.990204	0.322074	0.00252386	1	1	1	0.322074	0.0728108	mashr_Brain_Cerebellar_Hemisphere.metaxcan_results	13769	0.999766	0.999302
ENSG00000135838.13	NPL	-0.989802	0.322271	4.04e-05	1	1	1	0.322271	0.0209489	mashr_Brain_Cerebellar_Hemisphere.metaxcan_results	13769	0.999766	0.998911
ENSG00000127903.13	ZNF835	0.989614	0.322363	0.0865286	2	2	2	0.344233	0.266533	mashr_Brain_Cerebellar_Hemisphere.metaxcan_results	13769	0.999766	0.998911
ENSG00000160882.11	CYP11B1	-0.989468	0.322434	0.00184433	2	2	2	0.387208	0.066564	mashr_Brain_Cerebellar_Hemisphere.metaxcan_results	13769	0.999766	0.998289
ENSG00000225663.7	MCRIP1	0.989357	0.322488	0.000237	1	1	1	0.322488	0.0271099	mashr_Brain_Cerebellar_Hemisphere.metaxcan_results	13769	0.999766	0.999658
ENSG00000189134.3	NKAPL	0.98935	0.322492	0.00386257	1	1	1	0.322492	0.179503	mashr_Brain_Cerebellar_Hemisphere.metaxcan_results	13769	0.999766	0.999635
ENSG00000242114.5	MTFP1	-0.989225	0.322553	0.00270439	1	1	1	0.322553	0.0708799	mashr_Brain_Cerebellar_Hemisphere.metaxcan_results	13769	0.999766	0.999109
ENSG00000166189.7	HPS6	0.989183	0.322573	0.00177631	1	1	1	0.322573	0.115099	mashr_Brain_Cerebellar_Hemisphere.metaxcan_results	13769	0.999766	0.999302
ENSG00000011028.13	MRC2	0.988923	0.322701	0.00141102	1	1	1	0.322701	0.114806	mashr_Brain_Cerebellar_Hemisphere.metaxcan_results	13769	0.999766	0.999799
ENSG00000155729.12	KCTD18	-0.988724	0.322798	0.0294974	2	2	2	0.17294	0.262102	mashr_Brain_Cerebellar_Hemisphere.metaxcan_results	13769	0.999766	0.999799
ENSG00000112697.15	TMEM30A	-0.988577	0.32287	0.00831372	1	1	1	0.32287	0.285277	mashr_Brain_Cerebellar_Hemisphere.metaxcan_results	13769	0.999766	0.999859
ENSG00000135587.8	SMPD2	0.988555	0.322881	0.0336281	2	2	2	0.428353	0.246679	mashr_Brain_Cerebellar_Hemisphere.metaxcan_results	13769	0.999766	0.999658
ENSG00000196437.10	ZNF569	0.98851	0.322903	0.00159345	1	1	1	0.322903	0.0742341	mashr_Brain_Cerebellar_Hemisphere.metaxcan_results	13769	0.999766	0.999635
ENSG00000105607.12	GCDH	-0.988155	0.323077	0.469842	2	2	2	0.323372	0.91773	mashr_Brain_Cerebellar_Hemisphere.metaxcan_results	13769	0.999766	0.999302
ENSG00000167508.11	MVD	-0.988048	0.323129	7.39e-06	1	1	1	0.323129	0.00575961	mashr_Brain_Cerebellar_Hemisphere.metaxcan_results	13769	0.999766	0.999481
ENSG00000233822.4	HIST1H2BN	0.987933	0.323186	0.025237	1	1	1	0.323186	0.767249	mashr_Brain_Cerebellar_Hemisphere.metaxcan_results	13769	0.999766	0.999775
ENSG00000166529.14	ZSCAN21	0.987067	0.32361	0.461528	2	2	2	0.106798	0.590425	mashr_Brain_Cerebellar_Hemisphere.metaxcan_results	13769	0.999766	0.999658
ENSG00000242220.6	TCP10L	-0.986739	0.323771	0.0855663	2	2	2	0.389641	0.479766	mashr_Brain_Cerebellar_Hemisphere.metaxcan_results	13769	0.999766	0.999775
ENSG00000144815.15	NXPE3	-0.986643	0.323818	0.00438827	1	1	1	0.323818	0.202461	mashr_Brain_Cerebellar_Hemisphere.metaxcan_results	13769	0.999766	0.999109
ENSG00000233878.1	AC073133.1	0.986315	0.323979	0.0113733	1	1	1	0.323979	0.160852	mashr_Brain_Cerebellar_Hemisphere.metaxcan_results	13769	0.999766	0.999775
ENSG00000128607.13	KLHDC10	0.986299	0.323986	0.00139236	2	2	2	0.338799	0.0524516	mashr_Brain_Cerebellar_Hemisphere.metaxcan_results	13769	0.999766	0.999775
ENSG00000126822.16	PLEKHG3	0.986241	0.324015	0.00806564	1	2	2	0.324015	0.168958	mashr_Brain_Cerebellar_Hemisphere.metaxcan_results	13769	0.999766	0.998612
ENSG00000138821.12	SLC39A8	-0.985865	0.324199	0.00944715	1	1	1	0.324199	0.144796	mashr_Brain_Cerebellar_Hemisphere.metaxcan_results	13769	0.999766	0.998289
ENSG00000123689.5	G0S2	-0.985671	0.324295	0.184685	2	2	2	0.215884	0.457641	mashr_Brain_Cerebellar_Hemisphere.metaxcan_results	13769	0.999766	0.998911
ENSG00000136842.13	TMOD1	0.985662	0.324299	0.00323086	2	3	3	0.184507	0.152291	mashr_Brain_Cerebellar_Hemisphere.metaxcan_results	13769	0.999766	0.999782
ENSG00000172731.13	LRRC20	-0.985374	0.32444	0.0122276	2	2	2	0.449947	0.283667	mashr_Brain_Cerebellar_Hemisphere.metaxcan_results	13769	0.999766	0.999109
ENSG00000159445.12	THEM4	0.985339	0.324458	0.0485339	1	1	1	0.324458	0.313535	mashr_Brain_Cerebellar_Hemisphere.metaxcan_results	13769	0.999766	0.999859
ENSG00000196214.10	ZNF766	-0.985271	0.324491	3.04e-05	1	2	2	0.324491	0.0143486	mashr_Brain_Cerebellar_Hemisphere.metaxcan_results	13769	0.999766	0.999302
ENSG00000160991.15	ORAI2	-0.984413	0.324913	0.0204847	1	1	1	0.324913	0.322964	mashr_Brain_Cerebellar_Hemisphere.metaxcan_results	13769	0.999766	0.999109
ENSG00000160993.3	ALKBH4	-0.984413	0.324913	0.00664189	1	1	1	0.324913	0.183902	mashr_Brain_Cerebellar_Hemisphere.metaxcan_results	13769	0.999766	0.998911
ENSG00000167863.11	ATP5H	-0.984315	0.324961	0.00141229	2	2	2	0.322913	0.0613964	mashr_Brain_Cerebellar_Hemisphere.metaxcan_results	13769	0.999766	0.999782
ENSG00000120860.10	WASHC3	0.984094	0.325069	0.0534295	3	3	3	0.127542	0.467955	mashr_Brain_Cerebellar_Hemisphere.metaxcan_results	13769	0.999766	0.999658
ENSG00000123066.7	MED13L	-0.984015	0.325108	3.74e-06	1	1	1	0.325108	0.00877047	mashr_Brain_Cerebellar_Hemisphere.metaxcan_results	13769	0.999766	0.999635
ENSG00000109320.11	NFKB1	-0.984014	0.325109	4.52e-05	1	1	1	0.325109	0.0288157	mashr_Brain_Cerebellar_Hemisphere.metaxcan_results	13769	0.999766	0.998612
ENSG00000172775.16	FAM192A	0.983969	0.325131	0.00446362	1	1	1	0.325131	0.260905	mashr_Brain_Cerebellar_Hemisphere.metaxcan_results	13769	0.999766	0.999775
ENSG00000164542.12	KIAA0895	-0.983896	0.325166	0.0184106	2	2	2	0.299782	0.164173	mashr_Brain_Cerebellar_Hemisphere.metaxcan_results	13769	0.999766	0.999859
ENSG00000184307.14	ZDHHC23	0.983707	0.325259	0.0132369	1	2	2	0.325259	0.180579	mashr_Brain_Cerebellar_Hemisphere.metaxcan_results	13769	0.999766	0.998911
ENSG00000085063.14	CD59	0.983551	0.325336	0.0249849	2	2	2	0.207717	0.185199	mashr_Brain_Cerebellar_Hemisphere.metaxcan_results	13769	0.999766	0.999109
ENSG00000011478.11	QPCTL	-0.983201	0.325509	5.71e-05	1	1	1	0.325509	0.0283385	mashr_Brain_Cerebellar_Hemisphere.metaxcan_results	13769	0.999766	0.999302
ENSG00000251323.2	RP11-452H21.4	-0.983025	0.325595	0.0595003	1	1	1	0.325595	0.44299	mashr_Brain_Cerebellar_Hemisphere.metaxcan_results	13769	0.999766	0.999481
ENSG00000102531.16	FNDC3A	-0.982896	0.325659	0.00203208	2	2	2	0.316342	0.326127	mashr_Brain_Cerebellar_Hemisphere.metaxcan_results	13769	0.999766	0.999635
ENSG00000213398.7	LCAT	-0.982257	0.325973	0.00113247	2	2	2	0.302436	0.0614169	mashr_Brain_Cerebellar_Hemisphere.metaxcan_results	13769	0.999766	0.999635
ENSG00000277476.1	RP11-147L13.13	-0.982196	0.326003	0.00704173	2	2	2	0.164576	0.189035	mashr_Brain_Cerebellar_Hemisphere.metaxcan_results	13769	0.999766	0.999859
ENSG00000105518.13	TMEM205	0.98207	0.326065	0.000231262	1	1	1	0.326065	0.0550061	mashr_Brain_Cerebellar_Hemisphere.metaxcan_results	13769	0.999766	0.999481
ENSG00000103995.13	CEP152	-0.981833	0.326182	0.00610218	1	1	1	0.326182	0.244406	mashr_Brain_Cerebellar_Hemisphere.metaxcan_results	13769	0.999766	0.998612
ENSG00000196935.8	SRGAP1	0.981716	0.32624	0.00633963	1	1	1	0.32624	0.155106	mashr_Brain_Cerebellar_Hemisphere.metaxcan_results	13769	0.999766	0.999109
ENSG00000273142.1	RP11-458F8.4	0.981462	0.326365	0.122506	2	2	2	0.22033	0.517463	mashr_Brain_Cerebellar_Hemisphere.metaxcan_results	13769	0.999766	0.999859
ENSG00000109920.12	FNBP4	0.981395	0.326398	0.00147801	1	1	1	0.326398	0.0610265	mashr_Brain_Cerebellar_Hemisphere.metaxcan_results	13769	0.999766	0.999782
ENSG00000154760.13	SLFN13	-0.981157	0.326515	0.0292577	1	1	1	0.326515	0.244591	mashr_Brain_Cerebellar_Hemisphere.metaxcan_results	13769	0.999766	0.998911
ENSG00000169291.9	SHE	-0.980729	0.326726	0.00223033	1	1	1	0.326726	0.092199	mashr_Brain_Cerebellar_Hemisphere.metaxcan_results	13769	0.999766	0.999799
ENSG00000109536.11	FRG1	-0.980605	0.326788	0.00419751	2	2	2	0.288904	0.197515	mashr_Brain_Cerebellar_Hemisphere.metaxcan_results	13769	0.999766	0.999109
ENSG00000213218.10	CSH2	-0.980595	0.326792	0.320435	1	2	2	0.326792	0.783396	mashr_Brain_Cerebellar_Hemisphere.metaxcan_results	13769	0.999766	0.999782
ENSG00000154719.13	MRPL39	-0.980143	0.327016	0.00747381	1	2	2	0.327016	0.324346	mashr_Brain_Cerebellar_Hemisphere.metaxcan_results	13769	0.999766	0.998911
ENSG00000111652.9	COPS7A	-0.98013	0.327022	0.00242716	1	1	1	0.327022	0.111682	mashr_Brain_Cerebellar_Hemisphere.metaxcan_results	13769	0.999766	0.999799
ENSG00000198793.12	MTOR	-0.980004	0.327084	0.00391567	1	1	1	0.327084	0.0949747	mashr_Brain_Cerebellar_Hemisphere.metaxcan_results	13769	0.999766	0.999481
ENSG00000144115.16	THNSL2	0.979955	0.327108	0.611898	4	4	4	0.364132	1.12316	mashr_Brain_Cerebellar_Hemisphere.metaxcan_results	13769	0.999766	0.998612
ENSG00000165495.15	PKNOX2	-0.979938	0.327117	0.0109983	1	1	1	0.327117	0.17019	mashr_Brain_Cerebellar_Hemisphere.metaxcan_results	13769	0.999766	0.998612
ENSG00000152404.15	CWF19L2	0.97974	0.327215	0.0646667	1	2	2	0.327215	0.427457	mashr_Brain_Cerebellar_Hemisphere.metaxcan_results	13769	0.999766	0.998289
ENSG00000100105.17	PATZ1	-0.978884	0.327637	0.0101164	1	1	1	0.327637	0.141918	mashr_Brain_Cerebellar_Hemisphere.metaxcan_results	13769	0.999766	0.999782
ENSG00000205022.9	PABPN1L	-0.97879	0.327684	0.000598255	1	1	1	0.327684	0.0998381	mashr_Brain_Cerebellar_Hemisphere.metaxcan_results	13769	0.999766	0.999782
ENSG00000141012.12	GALNS	0.97879	0.327684	0.0110171	1	1	1	0.327684	0.428436	mashr_Brain_Cerebellar_Hemisphere.metaxcan_results	13769	0.999766	0.998612
ENSG00000126266.3	FFAR1	0.978752	0.327702	0.0777796	1	1	1	0.327702	0.408604	mashr_Brain_Cerebellar_Hemisphere.metaxcan_results	13769	0.999766	0.998289
ENSG00000165621.8	OXGR1	-0.978268	0.327942	0.103813	2	2	2	0.273691	0.397614	mashr_Brain_Cerebellar_Hemisphere.metaxcan_results	13769	0.999766	0.998612
ENSG00000226816.2	AC005082.12	-0.978201	0.327975	0.0698988	1	2	2	0.327975	0.38311	mashr_Brain_Cerebellar_Hemisphere.metaxcan_results	13769	0.999766	0.998289
ENSG00000100191.5	SLC5A4	0.978139	0.328006	0.066046	3	3	3	0.325683	0.724187	mashr_Brain_Cerebellar_Hemisphere.metaxcan_results	13769	0.999766	0.999635
ENSG00000135480.15	KRT7	-0.977892	0.328128	0.0135265	1	1	1	0.328128	0.18929	mashr_Brain_Cerebellar_Hemisphere.metaxcan_results	13769	0.999766	0.998289
ENSG00000108826.15	MRPL27	-0.97778	0.328183	0.0645634	2	2	2	0.25208	0.267723	mashr_Brain_Cerebellar_Hemisphere.metaxcan_results	13769	0.999766	0.999859
ENSG00000107020.9	PLGRKT	-0.977714	0.328216	0.000499701	1	1	1	0.328216	0.095855	mashr_Brain_Cerebellar_Hemisphere.metaxcan_results	13769	0.999766	0.999782
ENSG00000142082.14	SIRT3	0.977706	0.32822	0.129021	3	3	3	0.387744	0.342972	mashr_Brain_Cerebellar_Hemisphere.metaxcan_results	13769	0.999766	0.998911
ENSG00000144843.11	ADPRH	0.977599	0.328273	0.432131	3	3	3	0.190072	1.28186	mashr_Brain_Cerebellar_Hemisphere.metaxcan_results	13769	0.999766	0.999799
ENSG00000133773.11	CCDC59	0.977347	0.328398	0.00786371	2	2	2	0.342643	0.216367	mashr_Brain_Cerebellar_Hemisphere.metaxcan_results	13769	0.999766	0.999658
ENSG00000111912.19	NCOA7	-0.977307	0.328417	0.00475832	2	2	2	0.0234835	0.0969949	mashr_Brain_Cerebellar_Hemisphere.metaxcan_results	13769	0.999766	0.999481
ENSG00000185090.14	MANEAL	-0.977249	0.328446	0.000749014	1	1	1	0.328446	0.0451929	mashr_Brain_Cerebellar_Hemisphere.metaxcan_results	13769	0.999766	0.999635
ENSG00000115594.11	IL1R1	-0.977162	0.328489	5.33e-05	1	1	1	0.328489	0.0159209	mashr_Brain_Cerebellar_Hemisphere.metaxcan_results	13769	0.999766	0.999775
ENSG00000263753.6	LINC00667	-0.977147	0.328496	0.0724181	3	5	5	0.361607	0.417769	mashr_Brain_Cerebellar_Hemisphere.metaxcan_results	13769	0.999766	0.999859
ENSG00000198146.4	ZNF770	0.976938	0.3286	0.000849864	1	1	1	0.3286	0.0593261	mashr_Brain_Cerebellar_Hemisphere.metaxcan_results	13769	0.999766	0.999782
ENSG00000248727.5	LINC01948	0.976725	0.328705	0.0129831	3	3	3	0.410336	0.371032	mashr_Brain_Cerebellar_Hemisphere.metaxcan_results	13769	0.999766	0.998911
ENSG00000103342.12	GSPT1	-0.976693	0.328721	0.0022598	1	1	1	0.328721	0.0701221	mashr_Brain_Cerebellar_Hemisphere.metaxcan_results	13769	0.999766	0.999799
ENSG00000187959.9	CPSF4L	-0.9765	0.328817	0.0850544	1	1	1	0.328817	0.411938	mashr_Brain_Cerebellar_Hemisphere.metaxcan_results	13769	0.999766	0.999799
ENSG00000105419.17	MEIS3	0.976012	0.329059	0.0310316	1	1	1	0.329059	0.65538	mashr_Brain_Cerebellar_Hemisphere.metaxcan_results	13769	0.999766	0.999635
ENSG00000236914.3	LINC01852	-0.975665	0.329231	0.000366648	1	1	1	0.329231	0.053563	mashr_Brain_Cerebellar_Hemisphere.metaxcan_results	13769	0.999766	0.999109
ENSG00000182264.8	IZUMO1	0.975408	0.329358	0.0685753	2	2	2	0.198494	0.456735	mashr_Brain_Cerebellar_Hemisphere.metaxcan_results	13769	0.999766	0.999775
ENSG00000186895.2	FGF3	-0.97532	0.329402	0.114153	1	1	1	0.329402	0.481404	mashr_Brain_Cerebellar_Hemisphere.metaxcan_results	13769	0.999766	0.999302
ENSG00000204220.11	PFDN6	-0.9751	0.32951	9.98e-05	1	1	1	0.32951	0.0132005	mashr_Brain_Cerebellar_Hemisphere.metaxcan_results	13769	0.999766	0.999302
ENSG00000170043.11	TRAPPC1	0.975027	0.329547	0.000251976	1	1	1	0.329547	0.0766651	mashr_Brain_Cerebellar_Hemisphere.metaxcan_results	13769	0.999766	0.999302
ENSG00000175334.7	BANF1	-0.974872	0.329624	0.00800199	3	3	3	0.273073	0.0879056	mashr_Brain_Cerebellar_Hemisphere.metaxcan_results	13769	0.999766	0.999658
ENSG00000107290.13	SETX	-0.974814	0.329652	0.0201145	2	2	2	0.297209	0.45768	mashr_Brain_Cerebellar_Hemisphere.metaxcan_results	13769	0.999766	0.998612
ENSG00000205832.7	C16orf96	-0.974757	0.329681	3.56e-05	1	1	1	0.329681	0.0223879	mashr_Brain_Cerebellar_Hemisphere.metaxcan_results	13769	0.999766	0.999859
ENSG00000273802.2	HIST1H2BG	0.974742	0.329688	0.00651939	2	2	2	0.195145	0.200961	mashr_Brain_Cerebellar_Hemisphere.metaxcan_results	13769	0.999766	0.999658
ENSG00000120314.18	WDR55	-0.974549	0.329784	0.0257428	1	1	1	0.329784	0.220362	mashr_Brain_Cerebellar_Hemisphere.metaxcan_results	13769	0.999766	0.999635
ENSG00000141179.13	PCTP	0.974537	0.32979	0.0076629	2	2	2	0.316534	0.159151	mashr_Brain_Cerebellar_Hemisphere.metaxcan_results	13769	0.999766	0.998289
ENSG00000272024.1	RP11-546K22.3	0.974143	0.329986	0.00795889	2	2	2	0.334275	0.314663	mashr_Brain_Cerebellar_Hemisphere.metaxcan_results	13769	0.999766	0.998289
ENSG00000274925.1	CTD-2547G23.4	0.974106	0.330004	7.38e-06	1	1	1	0.330004	0.0110893	mashr_Brain_Cerebellar_Hemisphere.metaxcan_results	13769	0.999766	0.998911
ENSG00000228549.3	RP11-108M9.3	-0.974101	0.330006	0.10331	1	4	4	0.330006	0.430607	mashr_Brain_Cerebellar_Hemisphere.metaxcan_results	13769	0.999766	0.999109
ENSG00000269220.1	LINC00528	-0.974007	0.330053	0.0829144	1	2	2	0.330053	0.473386	mashr_Brain_Cerebellar_Hemisphere.metaxcan_results	13769	0.999766	0.999481
ENSG00000169689.14	CENPX	0.973732	0.33019	0.0250089	2	2	2	0.333224	0.236958	mashr_Brain_Cerebellar_Hemisphere.metaxcan_results	13769	0.999766	0.998289
ENSG00000141562.17	NARF	0.973554	0.330278	0.0600795	1	1	1	0.330278	0.362822	mashr_Brain_Cerebellar_Hemisphere.metaxcan_results	13769	0.999766	0.999481
ENSG00000164733.20	CTSB	0.973309	0.3304	0.0538314	3	3	3	0.041245	0.538582	mashr_Brain_Cerebellar_Hemisphere.metaxcan_results	13769	0.999766	0.999658
ENSG00000108468.14	CBX1	0.973297	0.330406	0.0026999	1	1	1	0.330406	0.190612	mashr_Brain_Cerebellar_Hemisphere.metaxcan_results	13769	0.999766	0.999481
ENSG00000267108.1	RP11-861E21.1	-0.973286	0.330411	0.462309	1	1	1	0.330411	1.31944	mashr_Brain_Cerebellar_Hemisphere.metaxcan_results	13769	0.999766	0.999109
ENSG00000123213.22	NLN	0.972554	0.330775	0.00921779	2	2	2	0.198379	0.111706	mashr_Brain_Cerebellar_Hemisphere.metaxcan_results	13769	0.999766	0.999775
ENSG00000159259.7	CHAF1B	-0.972454	0.330825	0.000595119	2	2	2	0.330321	0.177511	mashr_Brain_Cerebellar_Hemisphere.metaxcan_results	13769	0.999766	0.999859
ENSG00000138382.14	METTL5	-0.97231	0.330896	0.0370745	2	2	2	0.330102	0.232435	mashr_Brain_Cerebellar_Hemisphere.metaxcan_results	13769	0.999766	0.999782
ENSG00000168092.13	PAFAH1B2	-0.972106	0.330998	0.0200598	1	1	1	0.330998	0.229968	mashr_Brain_Cerebellar_Hemisphere.metaxcan_results	13769	0.999766	0.998911
ENSG00000135637.13	CCDC142	-0.972094	0.331004	0.00385146	1	1	1	0.331004	0.12606	mashr_Brain_Cerebellar_Hemisphere.metaxcan_results	13769	0.999766	0.998911
ENSG00000162753.11	SLC9C2	0.972053	0.331024	0.0402181	1	1	1	0.331024	0.393386	mashr_Brain_Cerebellar_Hemisphere.metaxcan_results	13769	0.999766	0.999799
ENSG00000160471.12	COX6B2	-0.971941	0.33108	0.0641499	2	2	2	0.324324	0.33589	mashr_Brain_Cerebellar_Hemisphere.metaxcan_results	13769	0.999766	0.999799
ENSG00000111058.7	ACSS3	-0.971912	0.331094	2.37e-08	1	1	1	0.331094	0.000353996	mashr_Brain_Cerebellar_Hemisphere.metaxcan_results	13769	0.999766	0.999302
ENSG00000137713.15	PPP2R1B	-0.971817	0.331142	0.0210198	2	2	2	0.0236252	0.216861	mashr_Brain_Cerebellar_Hemisphere.metaxcan_results	13769	0.999766	0.999658
ENSG00000168159.11	RNF187	-0.971606	0.331247	0.00635178	3	3	3	0.196171	0.0964654	mashr_Brain_Cerebellar_Hemisphere.metaxcan_results	13769	0.999766	0.999775
ENSG00000139343.10	SNRPF	-0.971594	0.331253	0.0184356	1	1	1	0.331253	0.358663	mashr_Brain_Cerebellar_Hemisphere.metaxcan_results	13769	0.999766	0.999859
ENSG00000163586.9	FABP1	0.971565	0.331267	0.158012	2	2	2	0.0824547	0.449549	mashr_Brain_Cerebellar_Hemisphere.metaxcan_results	13769	0.999766	0.998911
ENSG00000111144.9	LTA4H	-0.971415	0.331342	0.00535193	2	2	2	0.243256	0.114373	mashr_Brain_Cerebellar_Hemisphere.metaxcan_results	13769	0.999766	0.999799
ENSG00000118096.7	IFT46	0.97125	0.331424	0.0757136	2	2	2	0.061389	0.476807	mashr_Brain_Cerebellar_Hemisphere.metaxcan_results	13769	0.999766	0.999859
ENSG00000109089.7	CDR2L	0.971016	0.33154	0.00246614	1	1	1	0.33154	0.0768694	mashr_Brain_Cerebellar_Hemisphere.metaxcan_results	13769	0.999766	0.999481
ENSG00000118162.13	KPTN	0.970758	0.331669	0.0386095	2	2	2	0.329095	0.690098	mashr_Brain_Cerebellar_Hemisphere.metaxcan_results	13769	0.999766	0.999782
ENSG00000163376.11	KBTBD8	-0.97072	0.331688	0.000391285	2	2	2	0.354656	0.0340975	mashr_Brain_Cerebellar_Hemisphere.metaxcan_results	13769	0.999766	0.999635
ENSG00000162600.11	OMA1	-0.970635	0.33173	0.0336574	2	3	3	0.362656	0.322526	mashr_Brain_Cerebellar_Hemisphere.metaxcan_results	13769	0.999766	0.999799
ENSG00000100599.15	RIN3	-0.970588	0.331753	0.0865867	4	4	4	0.354052	0.460417	mashr_Brain_Cerebellar_Hemisphere.metaxcan_results	13769	0.999766	0.999799
ENSG00000167768.4	KRT1	0.970531	0.331782	1.71e-05	1	1	1	0.331782	0.0175401	mashr_Brain_Cerebellar_Hemisphere.metaxcan_results	13769	0.999766	0.998289
ENSG00000135845.9	PIGC	-0.970144	0.331975	0.0535549	1	1	1	0.331975	0.338995	mashr_Brain_Cerebellar_Hemisphere.metaxcan_results	13769	0.999766	0.999302
ENSG00000136436.14	CALCOCO2	-0.969919	0.332087	0.136226	2	2	2	0.22991	0.696403	mashr_Brain_Cerebellar_Hemisphere.metaxcan_results	13769	0.999766	0.999782
ENSG00000092531.9	SNAP23	0.969805	0.332144	0.0073265	1	1	1	0.332144	0.201808	mashr_Brain_Cerebellar_Hemisphere.metaxcan_results	13769	0.999766	0.998911
ENSG00000271761.1	XXbac-BPGBPG55C20.3	-0.969786	0.332153	0.00271918	2	2	2	0.342992	0.0790972	mashr_Brain_Cerebellar_Hemisphere.metaxcan_results	13769	0.999766	0.999109
ENSG00000117620.14	SLC35A3	0.969661	0.332216	0.0226698	2	2	2	0.334748	0.180931	mashr_Brain_Cerebellar_Hemisphere.metaxcan_results	13769	0.999766	0.999799
ENSG00000131771.13	PPP1R1B	0.969372	0.33236	0.00110333	1	2	2	0.33236	0.0679188	mashr_Brain_Cerebellar_Hemisphere.metaxcan_results	13769	0.999766	0.999658
ENSG00000160818.16	GPATCH4	0.969144	0.332474	0.0256208	1	1	1	0.332474	0.472054	mashr_Brain_Cerebellar_Hemisphere.metaxcan_results	13769	0.999766	0.999635
ENSG00000225285.1	LINC01770	-0.969135	0.332478	0.0023569	2	2	2	0.32655	0.0858342	mashr_Brain_Cerebellar_Hemisphere.metaxcan_results	13769	0.999766	0.998612
ENSG00000118690.12	ARMC2	0.96885	0.33262	0.113171	1	1	1	0.33262	0.547524	mashr_Brain_Cerebellar_Hemisphere.metaxcan_results	13769	0.999766	0.999799
ENSG00000167792.11	NDUFV1	0.968791	0.33265	0.0219314	2	2	2	0.38085	0.207829	mashr_Brain_Cerebellar_Hemisphere.metaxcan_results	13769	0.999766	0.999302
ENSG00000223573.6	TINCR	0.968784	0.332653	0.0464289	2	2	2	0.235813	0.410927	mashr_Brain_Cerebellar_Hemisphere.metaxcan_results	13769	0.999766	0.999859
ENSG00000185813.10	PCYT2	-0.968735	0.332678	0.000755869	1	1	1	0.332678	0.107365	mashr_Brain_Cerebellar_Hemisphere.metaxcan_results	13769	0.999766	0.999658
ENSG00000130684.13	ZNF337	-0.968509	0.33279	8.64e-05	1	2	2	0.33279	0.0306262	mashr_Brain_Cerebellar_Hemisphere.metaxcan_results	13769	0.999766	0.998612
ENSG00000117475.13	BLZF1	0.968396	0.332846	0.0120603	2	2	2	0.355007	0.383269	mashr_Brain_Cerebellar_Hemisphere.metaxcan_results	13769	0.999766	0.999109
ENSG00000055957.10	ITIH1	-0.967959	0.333065	0.0238411	1	1	1	0.333065	0.223228	mashr_Brain_Cerebellar_Hemisphere.metaxcan_results	13769	0.999766	0.999775
ENSG00000144810.15	COL8A1	-0.96773	0.333179	0.00134406	2	2	2	0.358141	0.116702	mashr_Brain_Cerebellar_Hemisphere.metaxcan_results	13769	0.999766	0.999859
ENSG00000148814.17	LRRC27	-0.967633	0.333228	0.111565	4	4	4	0.163183	0.670421	mashr_Brain_Cerebellar_Hemisphere.metaxcan_results	13769	0.999766	0.999799
ENSG00000124107.5	SLPI	0.967381	0.333354	0.000762125	1	1	1	0.333354	0.062886	mashr_Brain_Cerebellar_Hemisphere.metaxcan_results	13769	0.999766	0.998612
ENSG00000135535.15	CD164	-0.967353	0.333368	0.0321365	2	2	2	0.321828	0.185784	mashr_Brain_Cerebellar_Hemisphere.metaxcan_results	13769	0.999766	0.998911
ENSG00000130768.14	SMPDL3B	0.967234	0.333427	0.185012	2	2	2	0.284084	0.456139	mashr_Brain_Cerebellar_Hemisphere.metaxcan_results	13769	0.999766	0.999481
ENSG00000133116.7	KL	0.967134	0.333477	0.000428769	1	1	1	0.333477	0.0330672	mashr_Brain_Cerebellar_Hemisphere.metaxcan_results	13769	0.999766	0.999302
ENSG00000135047.14	CTSL	-0.966857	0.333616	0.000378292	1	1	1	0.333616	0.0313851	mashr_Brain_Cerebellar_Hemisphere.metaxcan_results	13769	0.999766	0.999782
ENSG00000138166.5	DUSP5	0.966838	0.333625	0.000400347	2	2	2	0.243526	0.0278209	mashr_Brain_Cerebellar_Hemisphere.metaxcan_results	13769	0.999766	0.999775
ENSG00000256124.5	LINC01152	-0.966727	0.33368	0.0739052	2	2	2	0.317609	0.335758	mashr_Brain_Cerebellar_Hemisphere.metaxcan_results	13769	0.999766	0.998612
ENSG00000040933.15	INPP4A	0.966726	0.333681	0.0197898	2	2	2	0.202058	0.201807	mashr_Brain_Cerebellar_Hemisphere.metaxcan_results	13769	0.999766	0.999775
ENSG00000225077.2	LINC00337	0.966532	0.333778	0.00698536	2	2	2	0.296787	0.404465	mashr_Brain_Cerebellar_Hemisphere.metaxcan_results	13769	0.999766	0.999782
ENSG00000257335.8	MGAM	-0.966054	0.334017	0.217861	3	3	3	0.35942	0.480252	mashr_Brain_Cerebellar_Hemisphere.metaxcan_results	13769	0.999766	0.998911
ENSG00000126246.9	IGFLR1	-0.9659	0.334094	0.0515796	2	2	2	0.1885	0.52715	mashr_Brain_Cerebellar_Hemisphere.metaxcan_results	13769	0.999766	0.999109
ENSG00000105220.14	GPI	-0.965792	0.334148	0.00226997	1	1	1	0.334148	0.0760607	mashr_Brain_Cerebellar_Hemisphere.metaxcan_results	13769	0.999766	0.999782
ENSG00000169621.9	APLF	-0.965788	0.33415	0.0031734	1	1	1	0.33415	0.292894	mashr_Brain_Cerebellar_Hemisphere.metaxcan_results	13769	0.999766	0.999775
ENSG00000146054.17	TRIM7	0.965699	0.334195	0.526007	2	2	2	0.322701	0.651758	mashr_Brain_Cerebellar_Hemisphere.metaxcan_results	13769	0.999766	0.999799
ENSG00000177098.8	SCN4B	0.965582	0.334253	0.0206177	1	1	1	0.334253	0.212374	mashr_Brain_Cerebellar_Hemisphere.metaxcan_results	13769	0.999766	0.999635
ENSG00000162746.14	FCRLB	0.965196	0.334447	0.903752	4	4	4	0.227141	0.750573	mashr_Brain_Cerebellar_Hemisphere.metaxcan_results	13769	0.999766	0.999481
ENSG00000198838.13	RYR3	-0.965133	0.334478	0.00731265	3	3	3	0.282042	0.438316	mashr_Brain_Cerebellar_Hemisphere.metaxcan_results	13769	0.999766	0.999859
ENSG00000172828.12	CES3	-0.964904	0.334593	0.186341	2	2	2	0.251201	1.2518	mashr_Brain_Cerebellar_Hemisphere.metaxcan_results	13769	0.999766	0.999775
ENSG00000169410.9	PTPN9	0.96475	0.33467	3.82e-05	1	2	2	0.33467	0.0144207	mashr_Brain_Cerebellar_Hemisphere.metaxcan_results	13769	0.999766	0.999481
ENSG00000140575.12	IQGAP1	0.964536	0.334777	0.196532	1	1	1	0.334777	0.727611	mashr_Brain_Cerebellar_Hemisphere.metaxcan_results	13769	0.999766	0.999782
ENSG00000167323.11	STIM1	-0.964456	0.334817	0.0283658	1	1	1	0.334817	0.259485	mashr_Brain_Cerebellar_Hemisphere.metaxcan_results	13769	0.999766	0.998289
ENSG00000100626.16	GALNT16	0.964341	0.334875	0.000383901	1	1	1	0.334875	0.0287442	mashr_Brain_Cerebellar_Hemisphere.metaxcan_results	13769	0.999766	0.998911
ENSG00000150347.14	ARID5B	-0.964234	0.334929	0.00054965	1	1	1	0.334929	0.0331692	mashr_Brain_Cerebellar_Hemisphere.metaxcan_results	13769	0.999766	0.999481
ENSG00000129460.15	NGDN	0.96394	0.335076	0.000355779	1	1	1	0.335076	0.0345211	mashr_Brain_Cerebellar_Hemisphere.metaxcan_results	13769	0.999766	0.999775
ENSG00000112096.16	SOD2	-0.963842	0.335125	0.0209179	1	1	1	0.335125	0.234684	mashr_Brain_Cerebellar_Hemisphere.metaxcan_results	13769	0.999766	0.999302
ENSG00000204104.11	TRAF3IP1	-0.963811	0.335141	0.000313723	1	2	2	0.335141	0.0448257	mashr_Brain_Cerebellar_Hemisphere.metaxcan_results	13769	0.999766	0.998911
ENSG00000144741.17	SLC25A26	-0.963772	0.33516	0.0412988	1	1	1	0.33516	0.311086	mashr_Brain_Cerebellar_Hemisphere.metaxcan_results	13769	0.999766	0.999635
ENSG00000151883.17	PARP8	-0.963509	0.335292	0.0144854	1	1	1	0.335292	0.246389	mashr_Brain_Cerebellar_Hemisphere.metaxcan_results	13769	0.999766	0.999109
ENSG00000154917.10	RAB6B	-0.963291	0.335401	0.0341567	3	3	3	0.204411	0.582698	mashr_Brain_Cerebellar_Hemisphere.metaxcan_results	13769	0.999766	0.999782
ENSG00000154174.7	TOMM70	-0.963278	0.335408	0.017359	2	2	2	0.374372	0.179325	mashr_Brain_Cerebellar_Hemisphere.metaxcan_results	13769	0.999766	0.998612
ENSG00000072071.16	ADGRL1	-0.963144	0.335475	0.000475709	1	1	1	0.335475	0.0427943	mashr_Brain_Cerebellar_Hemisphere.metaxcan_results	13769	0.999766	0.998911
ENSG00000168061.14	SAC3D1	0.962873	0.335611	0.00261491	2	2	2	0.302232	0.105784	mashr_Brain_Cerebellar_Hemisphere.metaxcan_results	13769	0.999766	0.999775
ENSG00000087269.15	NOP14	-0.962737	0.335679	0.062232	2	2	2	0.343757	0.236206	mashr_Brain_Cerebellar_Hemisphere.metaxcan_results	13769	0.999766	0.998289
ENSG00000155275.18	TRMT44	-0.962592	0.335752	0.058363	2	3	3	0.158693	0.336513	mashr_Brain_Cerebellar_Hemisphere.metaxcan_results	13769	0.999766	0.999799
ENSG00000167543.15	TP53I13	0.962578	0.335759	0.000835809	2	2	2	0.394145	0.0390131	mashr_Brain_Cerebellar_Hemisphere.metaxcan_results	13769	0.999766	0.999481
ENSG00000033122.18	LRRC7	0.96236	0.335869	3.79e-05	2	2	2	0.302112	0.0126279	mashr_Brain_Cerebellar_Hemisphere.metaxcan_results	13769	0.999766	0.999782
ENSG00000131023.12	LATS1	0.961921	0.336089	0.033309	2	2	2	0.336504	0.251839	mashr_Brain_Cerebellar_Hemisphere.metaxcan_results	13769	0.999766	0.998911
ENSG00000035687.9	ADSS	-0.96187	0.336115	0.000985351	1	1	1	0.336115	0.106443	mashr_Brain_Cerebellar_Hemisphere.metaxcan_results	13769	0.999766	0.998612
ENSG00000059145.18	UNKL	0.961811	0.336145	0.00186767	1	2	2	0.336145	0.130306	mashr_Brain_Cerebellar_Hemisphere.metaxcan_results	13769	0.999766	0.999635
ENSG00000162482.4	AKR7A3	-0.961595	0.336253	0.000249767	1	1	1	0.336253	0.0375089	mashr_Brain_Cerebellar_Hemisphere.metaxcan_results	13769	0.999766	0.999799
ENSG00000078487.17	ZCWPW1	-0.961515	0.336293	0.0252472	2	2	2	0.160099	0.254714	mashr_Brain_Cerebellar_Hemisphere.metaxcan_results	13769	0.999766	0.999635
ENSG00000166135.13	HIF1AN	-0.961335	0.336384	0.0324201	2	2	2	0.0147235	0.235315	mashr_Brain_Cerebellar_Hemisphere.metaxcan_results	13769	0.999766	0.999782
ENSG00000182533.6	CAV3	0.961169	0.336467	0.0243957	1	1	1	0.336467	0.298273	mashr_Brain_Cerebellar_Hemisphere.metaxcan_results	13769	0.999766	0.998911
ENSG00000164010.13	ERMAP	0.961157	0.336473	0.100018	2	2	2	0.355477	0.605763	mashr_Brain_Cerebellar_Hemisphere.metaxcan_results	13769	0.999766	0.999481
ENSG00000197024.8	ZNF398	0.961021	0.336541	2.15e-07	1	1	1	0.336541	0.000879294	mashr_Brain_Cerebellar_Hemisphere.metaxcan_results	13769	0.999766	0.998612
ENSG00000185697.16	MYBL1	0.960979	0.336563	0.000463118	2	2	2	0.241912	0.0989417	mashr_Brain_Cerebellar_Hemisphere.metaxcan_results	13769	0.999766	0.998289
ENSG00000204677.10	FAM153C	-0.960847	0.336629	0.246004	3	3	3	0.280428	0.839506	mashr_Brain_Cerebellar_Hemisphere.metaxcan_results	13769	0.999766	0.999859
ENSG00000006740.16	ARHGAP44	-0.960644	0.336731	0.0152408	2	2	2	0.18535	0.193815	mashr_Brain_Cerebellar_Hemisphere.metaxcan_results	13769	0.999766	0.999302
ENSG00000138386.16	NAB1	-0.960594	0.336756	0.0175701	1	1	1	0.336756	0.193023	mashr_Brain_Cerebellar_Hemisphere.metaxcan_results	13769	0.999766	0.999109
ENSG00000129244.8	ATP1B2	-0.960533	0.336787	0.00940785	1	1	1	0.336787	0.148123	mashr_Brain_Cerebellar_Hemisphere.metaxcan_results	13769	0.999766	0.999775
ENSG00000242247.10	ARFGAP3	-0.96051	0.336798	0.0352593	2	2	2	0.337908	0.377023	mashr_Brain_Cerebellar_Hemisphere.metaxcan_results	13769	0.999766	0.999635
ENSG00000008838.19	MED24	0.960112	0.336999	0.0159392	1	1	1	0.336999	0.213505	mashr_Brain_Cerebellar_Hemisphere.metaxcan_results	13769	0.999766	0.998289
ENSG00000183779.6	ZNF703	-0.959655	0.337229	0.0196315	1	1	1	0.337229	0.210433	mashr_Brain_Cerebellar_Hemisphere.metaxcan_results	13769	0.999766	0.999658
ENSG00000116874.11	WARS2	-0.959643	0.337235	1.68531	3	3	3	0.374035	1.02354	mashr_Brain_Cerebellar_Hemisphere.metaxcan_results	13769	0.999766	0.999635
ENSG00000169442.8	CD52	0.959583	0.337265	0.00728658	2	2	2	0.0285961	0.1078	mashr_Brain_Cerebellar_Hemisphere.metaxcan_results	13769	0.999766	0.999859
ENSG00000105251.10	SHD	0.959541	0.337286	0.224851	2	2	2	0.363455	0.721661	mashr_Brain_Cerebellar_Hemisphere.metaxcan_results	13769	0.999766	0.999782
ENSG00000133687.15	TMTC1	0.95951	0.337302	0.00217781	1	1	1	0.337302	0.10787	mashr_Brain_Cerebellar_Hemisphere.metaxcan_results	13769	0.999766	0.999799
ENSG00000102858.12	MGRN1	-0.959205	0.337455	0.543016	1	2	2	0.337455	1.05619	mashr_Brain_Cerebellar_Hemisphere.metaxcan_results	13769	0.999766	0.999302
ENSG00000177191.2	B3GNT8	0.959204	0.337456	0.224348	1	1	1	0.337456	0.730248	mashr_Brain_Cerebellar_Hemisphere.metaxcan_results	13769	0.999766	0.999109
ENSG00000119139.17	TJP2	0.959182	0.337467	0.00394025	1	1	1	0.337467	0.124261	mashr_Brain_Cerebellar_Hemisphere.metaxcan_results	13769	0.999766	0.999302
ENSG00000168481.8	LGI3	-0.958831	0.337644	0.00107658	2	2	2	0.0788033	0.10058	mashr_Brain_Cerebellar_Hemisphere.metaxcan_results	13769	0.999766	0.999859
ENSG00000204147.9	ASAH2B	-0.958359	0.337882	0.561342	2	3	3	0.337969	0.6721	mashr_Brain_Cerebellar_Hemisphere.metaxcan_results	13769	0.999766	0.999302
ENSG00000070413.19	DGCR2	-0.958039	0.338043	0.0145047	2	2	2	0.351128	0.218755	mashr_Brain_Cerebellar_Hemisphere.metaxcan_results	13769	0.999766	0.999775
ENSG00000196418.12	ZNF124	0.958007	0.338059	0.463302	2	2	2	0.221265	0.987062	mashr_Brain_Cerebellar_Hemisphere.metaxcan_results	13769	0.999766	0.998612
ENSG00000204392.10	LSM2	-0.957795	0.338166	0.00267419	1	1	1	0.338166	0.327139	mashr_Brain_Cerebellar_Hemisphere.metaxcan_results	13769	0.999766	0.999658
ENSG00000115694.14	STK25	0.957723	0.338202	0.00307356	2	2	2	0.366348	0.108157	mashr_Brain_Cerebellar_Hemisphere.metaxcan_results	13769	0.999766	0.999859
ENSG00000112699.10	GMDS	0.957445	0.338342	0.00141283	1	2	2	0.338342	0.107939	mashr_Brain_Cerebellar_Hemisphere.metaxcan_results	13769	0.999766	0.998612
ENSG00000177575.12	CD163	-0.957334	0.338399	4.01e-05	2	2	2	0.228326	0.0144064	mashr_Brain_Cerebellar_Hemisphere.metaxcan_results	13769	0.999766	0.999799
ENSG00000102967.11	DHODH	0.957251	0.33844	0.11119	1	1	1	0.33844	0.442244	mashr_Brain_Cerebellar_Hemisphere.metaxcan_results	13769	0.999766	0.999302
ENSG00000125945.14	ZNF436	0.957118	0.338508	0.00318504	2	2	2	0.321691	0.116351	mashr_Brain_Cerebellar_Hemisphere.metaxcan_results	13769	0.999766	0.999635
ENSG00000179588.8	ZFPM1	0.956945	0.338595	0.000100405	1	1	1	0.338595	0.036244	mashr_Brain_Cerebellar_Hemisphere.metaxcan_results	13769	0.999766	0.999782
ENSG00000010704.18	HFE	0.95688	0.338628	0.000254985	1	1	1	0.338628	0.0206948	mashr_Brain_Cerebellar_Hemisphere.metaxcan_results	13769	0.999766	0.999775
ENSG00000116525.13	TRIM62	0.956873	0.338632	0.000341488	1	1	1	0.338632	0.0792405	mashr_Brain_Cerebellar_Hemisphere.metaxcan_results	13769	0.999766	0.999799
ENSG00000113068.9	PFDN1	0.956564	0.338787	0.00749154	1	2	2	0.338787	0.13822	mashr_Brain_Cerebellar_Hemisphere.metaxcan_results	13769	0.999766	0.999481
ENSG00000179981.9	TSHZ1	0.956458	0.338841	0.00113526	1	1	1	0.338841	0.152729	mashr_Brain_Cerebellar_Hemisphere.metaxcan_results	13769	0.999766	0.999109
ENSG00000154734.14	ADAMTS1	-0.956456	0.338842	8.09e-06	1	1	1	0.338842	0.0161423	mashr_Brain_Cerebellar_Hemisphere.metaxcan_results	13769	0.999766	0.999658
ENSG00000110665.11	C11orf21	-0.956443	0.338848	0.0528043	2	2	2	0.241603	0.324222	mashr_Brain_Cerebellar_Hemisphere.metaxcan_results	13769	0.999766	0.998612
ENSG00000259438.1	CTD-2650P22.1	0.956385	0.338878	0.000460728	1	1	1	0.338878	0.0383663	mashr_Brain_Cerebellar_Hemisphere.metaxcan_results	13769	0.999766	0.998289
ENSG00000116497.17	S100PBP	0.9561	0.339022	2.58e-08	1	1	1	0.339022	0.000339867	mashr_Brain_Cerebellar_Hemisphere.metaxcan_results	13769	0.999766	0.999481
ENSG00000068976.13	PYGM	0.955933	0.339106	0.0322211	1	1	1	0.339106	0.362364	mashr_Brain_Cerebellar_Hemisphere.metaxcan_results	13769	0.999766	0.999635
ENSG00000197746.13	PSAP	0.955896	0.339125	0.000473757	1	1	1	0.339125	0.0445589	mashr_Brain_Cerebellar_Hemisphere.metaxcan_results	13769	0.999766	0.999109
ENSG00000273175.1	RP11-11N7.4	-0.955581	0.339284	4.64e-05	1	1	1	0.339284	0.0170554	mashr_Brain_Cerebellar_Hemisphere.metaxcan_results	13769	0.999766	0.999775
ENSG00000121417.13	ZNF211	-0.954895	0.339631	0.0542321	2	2	2	0.17952	0.441037	mashr_Brain_Cerebellar_Hemisphere.metaxcan_results	13769	0.999766	0.999782
ENSG00000166535.19	A2ML1	-0.954715	0.339722	0.00534947	1	1	1	0.339722	0.128489	mashr_Brain_Cerebellar_Hemisphere.metaxcan_results	13769	0.999766	0.998911
ENSG00000149243.15	KLHL35	-0.954646	0.339757	0.0104591	1	1	1	0.339757	0.144384	mashr_Brain_Cerebellar_Hemisphere.metaxcan_results	13769	0.999766	0.999799
ENSG00000108641.14	B9D1	0.954363	0.3399	0.0175514	1	1	1	0.3399	0.241215	mashr_Brain_Cerebellar_Hemisphere.metaxcan_results	13769	0.999766	0.998911
ENSG00000114631.10	PODXL2	0.954095	0.340035	0.00543644	1	1	1	0.340035	0.655373	mashr_Brain_Cerebellar_Hemisphere.metaxcan_results	13769	0.999766	0.998289
ENSG00000145708.10	CRHBP	0.953888	0.34014	6.24e-07	1	1	1	0.34014	0.00253361	mashr_Brain_Cerebellar_Hemisphere.metaxcan_results	13769	0.999766	0.999658
ENSG00000130429.12	ARPC1B	0.953816	0.340177	3.04e-05	1	1	1	0.340177	0.0162504	mashr_Brain_Cerebellar_Hemisphere.metaxcan_results	13769	0.999766	0.999775
ENSG00000115084.13	SLC35F5	0.953742	0.340214	0.0401038	1	2	2	0.340214	0.44015	mashr_Brain_Cerebellar_Hemisphere.metaxcan_results	13769	0.999766	0.998911
ENSG00000133657.14	ATP13A3	-0.952857	0.340662	0.00132697	1	1	1	0.340662	0.134972	mashr_Brain_Cerebellar_Hemisphere.metaxcan_results	13769	0.999766	0.999302
ENSG00000064601.16	CTSA	-0.952629	0.340778	0.100582	1	1	1	0.340778	0.454071	mashr_Brain_Cerebellar_Hemisphere.metaxcan_results	13769	0.999766	0.998911
ENSG00000103653.16	CSK	0.952581	0.340802	0.0069393	1	1	1	0.340802	0.130866	mashr_Brain_Cerebellar_Hemisphere.metaxcan_results	13769	0.999766	0.998289
ENSG00000214700.5	C12orf71	-0.952534	0.340826	0.0141639	1	1	1	0.340826	0.179957	mashr_Brain_Cerebellar_Hemisphere.metaxcan_results	13769	0.999766	0.999635
ENSG00000213626.11	LBH	0.952186	0.341003	0.0001264	1	1	1	0.341003	0.0156997	mashr_Brain_Cerebellar_Hemisphere.metaxcan_results	13769	0.999766	0.999775
ENSG00000270761.1	RP11-385F7.1	-0.951731	0.341234	0.271697	1	1	1	0.341234	0.797301	mashr_Brain_Cerebellar_Hemisphere.metaxcan_results	13769	0.999766	0.998911
ENSG00000179776.17	CDH5	0.951325	0.341439	0.00147296	1	1	1	0.341439	0.0790442	mashr_Brain_Cerebellar_Hemisphere.metaxcan_results	13769	0.999766	0.999658
ENSG00000164332.7	UBLCP1	-0.951037	0.341585	0.00137309	1	1	1	0.341585	0.0569361	mashr_Brain_Cerebellar_Hemisphere.metaxcan_results	13769	0.999766	0.999109
ENSG00000155755.18	TMEM237	-0.950718	0.341747	0.00321422	2	2	2	0.137571	0.0768354	mashr_Brain_Cerebellar_Hemisphere.metaxcan_results	13769	0.999766	0.998289
ENSG00000072571.19	HMMR	-0.95055	0.341833	3.13e-05	1	1	1	0.341833	0.0179387	mashr_Brain_Cerebellar_Hemisphere.metaxcan_results	13769	0.999766	0.999481
ENSG00000185272.13	RBM11	-0.950299	0.34196	0.0377181	2	3	3	0.157745	0.402213	mashr_Brain_Cerebellar_Hemisphere.metaxcan_results	13769	0.999766	0.999109
ENSG00000197226.12	TBC1D9B	0.950025	0.3421	0.0738779	2	2	2	0.0979468	0.317113	mashr_Brain_Cerebellar_Hemisphere.metaxcan_results	13769	0.999766	0.998612
ENSG00000253537.2	PCDHGA7	-0.950023	0.342101	0.000283362	1	1	1	0.342101	0.0404576	mashr_Brain_Cerebellar_Hemisphere.metaxcan_results	13769	0.999766	0.999859
ENSG00000100078.3	PLA2G3	-0.949932	0.342147	1.23e-07	1	1	1	0.342147	0.000497738	mashr_Brain_Cerebellar_Hemisphere.metaxcan_results	13769	0.999766	0.999109
ENSG00000102900.12	NUP93	-0.949485	0.342374	0.0241608	2	2	2	0.285143	0.165762	mashr_Brain_Cerebellar_Hemisphere.metaxcan_results	13769	0.999766	0.999481
ENSG00000125648.14	SLC25A23	0.949001	0.34262	0.1279	2	2	2	0.195011	0.326105	mashr_Brain_Cerebellar_Hemisphere.metaxcan_results	13769	0.999766	0.998911
ENSG00000099968.17	BCL2L13	-0.948791	0.342727	0.0454087	2	2	2	0.344801	0.315747	mashr_Brain_Cerebellar_Hemisphere.metaxcan_results	13769	0.999766	0.998911
ENSG00000260369.2	CTD-2526A2.2	-0.94864	0.342804	0.0123819	1	1	1	0.342804	0.226446	mashr_Brain_Cerebellar_Hemisphere.metaxcan_results	13769	0.999766	0.999481
ENSG00000149656.8	LINC00266-1	0.948547	0.342851	0.0908645	2	2	2	0.357196	0.778353	mashr_Brain_Cerebellar_Hemisphere.metaxcan_results	13769	0.999766	0.998289
ENSG00000243321.3	LINC01998	0.94854	0.342855	0.0741921	2	2	2	0.238836	0.413528	mashr_Brain_Cerebellar_Hemisphere.metaxcan_results	13769	0.999766	0.998911
ENSG00000117595.10	IRF6	0.948349	0.342952	2.53716	3	3	3	0.36168	0.873254	mashr_Brain_Cerebellar_Hemisphere.metaxcan_results	13769	0.999766	0.999302
ENSG00000197045.12	GMFB	0.948178	0.343039	0.00238016	1	1	1	0.343039	0.0882214	mashr_Brain_Cerebellar_Hemisphere.metaxcan_results	13769	0.999766	0.998612
ENSG00000170153.10	RNF150	0.94803	0.343114	8.18e-05	1	1	1	0.343114	0.0156266	mashr_Brain_Cerebellar_Hemisphere.metaxcan_results	13769	0.999766	0.999658
ENSG00000187134.13	AKR1C1	-0.947729	0.343268	0.181857	2	3	3	0.315888	0.723702	mashr_Brain_Cerebellar_Hemisphere.metaxcan_results	13769	0.999766	0.999635
ENSG00000119915.4	ELOVL3	-0.94756	0.343353	8.38e-08	1	1	1	0.343353	0.000928417	mashr_Brain_Cerebellar_Hemisphere.metaxcan_results	13769	0.999766	0.998612
ENSG00000100342.20	APOL1	-0.947233	0.34352	2.94e-05	1	1	1	0.34352	0.0112428	mashr_Brain_Cerebellar_Hemisphere.metaxcan_results	13769	0.999766	0.998289
ENSG00000105383.14	CD33	-0.947009	0.343634	0.00738563	2	2	2	0.343695	0.120384	mashr_Brain_Cerebellar_Hemisphere.metaxcan_results	13769	0.999766	0.999109
ENSG00000152223.12	EPG5	0.946996	0.343641	0.0274299	2	2	2	0.198196	0.184396	mashr_Brain_Cerebellar_Hemisphere.metaxcan_results	13769	0.999766	0.999859
ENSG00000114738.10	MAPKAPK3	0.946295	0.343998	0.000373106	2	2	2	0.369379	0.0421265	mashr_Brain_Cerebellar_Hemisphere.metaxcan_results	13769	0.999766	0.999109
ENSG00000089356.18	FXYD3	-0.946178	0.344058	0.0570232	2	2	2	0.417986	0.837218	mashr_Brain_Cerebellar_Hemisphere.metaxcan_results	13769	0.999766	0.999635
ENSG00000162669.15	HFM1	0.946085	0.344105	0.112781	3	4	4	0.114274	0.468971	mashr_Brain_Cerebellar_Hemisphere.metaxcan_results	13769	0.999766	0.999302
ENSG00000134539.16	KLRD1	-0.945864	0.344218	0.000196318	1	2	2	0.344218	0.0886373	mashr_Brain_Cerebellar_Hemisphere.metaxcan_results	13769	0.999766	0.999658
ENSG00000135678.11	CPM	-0.945757	0.344273	0.000517896	1	1	1	0.344273	0.0749832	mashr_Brain_Cerebellar_Hemisphere.metaxcan_results	13769	0.999766	0.999775
ENSG00000124780.13	KCNK17	0.945745	0.344278	0.000184417	1	1	1	0.344278	0.065587	mashr_Brain_Cerebellar_Hemisphere.metaxcan_results	13769	0.999766	0.999859
ENSG00000176834.13	VSIG10	0.945724	0.344289	0.0422369	2	2	2	0.339577	0.327185	mashr_Brain_Cerebellar_Hemisphere.metaxcan_results	13769	0.999766	0.999635
ENSG00000246100.3	LINC00900	-0.945348	0.344481	0.0494945	2	3	3	0.356104	0.613935	mashr_Brain_Cerebellar_Hemisphere.metaxcan_results	13769	0.999766	0.998612
ENSG00000102786.14	INTS6	-0.94498	0.344669	0.00248654	1	1	1	0.344669	0.0920974	mashr_Brain_Cerebellar_Hemisphere.metaxcan_results	13769	0.999766	0.999109
ENSG00000245571.6	AP001258.4	-0.944938	0.34469	0.000484241	1	1	1	0.34469	0.0390589	mashr_Brain_Cerebellar_Hemisphere.metaxcan_results	13769	0.999766	0.999782
ENSG00000175792.11	RUVBL1	-0.944534	0.344897	0.00512603	2	2	2	0.0253525	0.103291	mashr_Brain_Cerebellar_Hemisphere.metaxcan_results	13769	0.999766	0.998911
ENSG00000115255.10	REEP6	-0.944531	0.344898	0.0418286	1	1	1	0.344898	0.33623	mashr_Brain_Cerebellar_Hemisphere.metaxcan_results	13769	0.999766	0.999799
ENSG00000217702.2	RP11-287D1.4	0.944444	0.344943	0.519703	2	2	2	0.19087	1.06501	mashr_Brain_Cerebellar_Hemisphere.metaxcan_results	13769	0.999766	0.999481
ENSG00000186409.14	CCDC30	0.944369	0.344981	0.0139573	1	1	1	0.344981	0.219795	mashr_Brain_Cerebellar_Hemisphere.metaxcan_results	13769	0.999766	0.999782
ENSG00000102897.9	LYRM1	-0.944317	0.345008	0.00469843	1	1	1	0.345008	0.106362	mashr_Brain_Cerebellar_Hemisphere.metaxcan_results	13769	0.999766	0.999775
ENSG00000213694.3	S1PR3	0.944264	0.345035	1.26e-05	1	1	1	0.345035	0.0258296	mashr_Brain_Cerebellar_Hemisphere.metaxcan_results	13769	0.999766	0.998911
ENSG00000131910.4	NR0B2	-0.944209	0.345063	0.00737321	2	2	2	0.351287	0.118341	mashr_Brain_Cerebellar_Hemisphere.metaxcan_results	13769	0.999766	0.998289
ENSG00000101132.9	PFDN4	0.944078	0.34513	4.07e-06	1	1	1	0.34513	0.00525072	mashr_Brain_Cerebellar_Hemisphere.metaxcan_results	13769	0.999766	0.998289
ENSG00000174165.7	ZDHHC24	0.944045	0.345146	0.127518	1	2	2	0.345146	0.569902	mashr_Brain_Cerebellar_Hemisphere.metaxcan_results	13769	0.999766	0.999658
ENSG00000057019.15	DCBLD2	0.944011	0.345164	0.0520286	2	2	2	0.273903	0.452305	mashr_Brain_Cerebellar_Hemisphere.metaxcan_results	13769	0.999766	0.999481
ENSG00000214650.2	RP11-83B20.1	0.943919	0.345211	0.00521937	1	1	1	0.345211	0.12524	mashr_Brain_Cerebellar_Hemisphere.metaxcan_results	13769	0.999766	0.998289
ENSG00000071127.16	WDR1	0.943885	0.345229	0.000145558	1	2	2	0.345229	0.0335351	mashr_Brain_Cerebellar_Hemisphere.metaxcan_results	13769	0.999766	0.999658
ENSG00000113845.9	TIMMDC1	0.94386	0.345241	0.00589208	2	2	2	0.35788	0.42117	mashr_Brain_Cerebellar_Hemisphere.metaxcan_results	13769	0.999766	0.999481
ENSG00000152253.8	SPC25	-0.943645	0.345351	1.61e-05	1	1	1	0.345351	0.0181781	mashr_Brain_Cerebellar_Hemisphere.metaxcan_results	13769	0.999766	0.999635
ENSG00000167291.15	TBC1D16	-0.94351	0.34542	0.0964105	1	1	1	0.34542	0.748028	mashr_Brain_Cerebellar_Hemisphere.metaxcan_results	13769	0.999766	0.998612
ENSG00000122376.11	FAM35A	0.94344	0.345456	0.129037	2	2	2	0.275648	0.478911	mashr_Brain_Cerebellar_Hemisphere.metaxcan_results	13769	0.999766	0.998289
ENSG00000136883.13	KIF12	0.943284	0.345536	0.997188	3	3	3	0.147621	0.769518	mashr_Brain_Cerebellar_Hemisphere.metaxcan_results	13769	0.999766	0.999109
ENSG00000112796.9	ENPP5	0.943226	0.345566	0.133724	2	2	2	0.276062	0.502059	mashr_Brain_Cerebellar_Hemisphere.metaxcan_results	13769	0.999766	0.999775
ENSG00000013583.8	HEBP1	-0.943115	0.345622	0.0345455	1	1	1	0.345622	0.265179	mashr_Brain_Cerebellar_Hemisphere.metaxcan_results	13769	0.999766	0.999859
ENSG00000177000.10	MTHFR	-0.942957	0.345703	0.131918	2	2	2	0.410006	0.522227	mashr_Brain_Cerebellar_Hemisphere.metaxcan_results	13769	0.999766	0.999782
ENSG00000267583.5	RP11-322E11.5	0.942703	0.345833	0.00260743	1	1	1	0.345833	0.0766556	mashr_Brain_Cerebellar_Hemisphere.metaxcan_results	13769	0.999766	0.999302
ENSG00000129450.8	SIGLEC9	0.94258	0.345896	0.0610517	1	1	1	0.345896	0.601126	mashr_Brain_Cerebellar_Hemisphere.metaxcan_results	13769	0.999766	0.999799
ENSG00000168135.4	KCNJ4	-0.942558	0.345907	1.36e-05	1	1	1	0.345907	0.011834	mashr_Brain_Cerebellar_Hemisphere.metaxcan_results	13769	0.999766	0.998612
ENSG00000221988.12	PPT2	0.942463	0.345956	0.00188649	1	1	1	0.345956	0.177288	mashr_Brain_Cerebellar_Hemisphere.metaxcan_results	13769	0.999766	0.999859
ENSG00000092621.11	PHGDH	0.942416	0.34598	0.00019109	1	1	1	0.34598	0.0341037	mashr_Brain_Cerebellar_Hemisphere.metaxcan_results	13769	0.999766	0.999481
ENSG00000137727.12	ARHGAP20	0.942339	0.346019	0.0124503	2	2	2	0.302096	0.231518	mashr_Brain_Cerebellar_Hemisphere.metaxcan_results	13769	0.999766	0.999109
ENSG00000187122.16	SLIT1	-0.94232	0.346029	0.000798247	1	1	1	0.346029	0.05996	mashr_Brain_Cerebellar_Hemisphere.metaxcan_results	13769	0.999766	0.999799
ENSG00000104774.12	MAN2B1	-0.942205	0.346088	0.0385015	1	1	1	0.346088	0.27396	mashr_Brain_Cerebellar_Hemisphere.metaxcan_results	13769	0.999766	0.999109
ENSG00000120709.10	FAM53C	-0.941967	0.34621	0.00333765	1	1	1	0.34621	0.106302	mashr_Brain_Cerebellar_Hemisphere.metaxcan_results	13769	0.999766	0.999481
ENSG00000105289.14	TJP3	-0.941926	0.346231	0.0162776	1	1	1	0.346231	0.300805	mashr_Brain_Cerebellar_Hemisphere.metaxcan_results	13769	0.999766	0.999658
ENSG00000124222.22	STX16	0.94183	0.34628	0.00157292	1	1	1	0.34628	0.121213	mashr_Brain_Cerebellar_Hemisphere.metaxcan_results	13769	0.999766	0.998289
ENSG00000123427.16	METTL21B	-0.941802	0.346294	0.45851	2	2	2	0.428121	0.836798	mashr_Brain_Cerebellar_Hemisphere.metaxcan_results	13769	0.999766	0.998289
ENSG00000106526.10	ACTR3C	-0.941572	0.346412	0.00298752	1	1	1	0.346412	0.104628	mashr_Brain_Cerebellar_Hemisphere.metaxcan_results	13769	0.999766	0.999859
ENSG00000114656.10	KIAA1257	-0.94152	0.346439	0.0228643	3	3	3	0.210736	0.231389	mashr_Brain_Cerebellar_Hemisphere.metaxcan_results	13769	0.999766	0.998289
ENSG00000096717.11	SIRT1	-0.941494	0.346452	0.000547746	1	1	1	0.346452	0.0722495	mashr_Brain_Cerebellar_Hemisphere.metaxcan_results	13769	0.999766	0.999635
ENSG00000188243.12	COMMD6	0.941436	0.346482	0.00335734	1	1	1	0.346482	0.128991	mashr_Brain_Cerebellar_Hemisphere.metaxcan_results	13769	0.999766	0.999782
ENSG00000103855.17	CD276	0.941048	0.346681	0.0239111	2	2	2	0.123651	0.228943	mashr_Brain_Cerebellar_Hemisphere.metaxcan_results	13769	0.999766	0.998911
ENSG00000177666.16	PNPLA2	-0.941023	0.346693	0.0472003	1	1	1	0.346693	0.336391	mashr_Brain_Cerebellar_Hemisphere.metaxcan_results	13769	0.999766	0.999481
ENSG00000184156.16	KCNQ3	0.94097	0.34672	0.0313361	2	2	2	0.357299	0.285355	mashr_Brain_Cerebellar_Hemisphere.metaxcan_results	13769	0.999766	0.999799
ENSG00000156795.6	WDYHV1	-0.94094	0.346736	0.250798	3	3	3	0.246796	0.445577	mashr_Brain_Cerebellar_Hemisphere.metaxcan_results	13769	0.999766	0.999481
ENSG00000156162.16	DPY19L4	0.940766	0.346825	0.0835121	3	3	3	0.280015	0.266605	mashr_Brain_Cerebellar_Hemisphere.metaxcan_results	13769	0.999766	0.999481
ENSG00000110321.16	EIF4G2	0.940716	0.34685	0.00060772	1	1	1	0.34685	0.09627	mashr_Brain_Cerebellar_Hemisphere.metaxcan_results	13769	0.999766	0.999799
ENSG00000108883.12	EFTUD2	0.940512	0.346955	0.0160859	2	2	2	0.215252	0.194267	mashr_Brain_Cerebellar_Hemisphere.metaxcan_results	13769	0.999766	0.998612
ENSG00000232850.3	PTGES2-AS1	0.940508	0.346957	0.00718255	1	1	1	0.346957	0.178287	mashr_Brain_Cerebellar_Hemisphere.metaxcan_results	13769	0.999766	0.999775
ENSG00000148334.14	PTGES2	-0.940508	0.346957	0.000769096	1	1	1	0.346957	0.0583406	mashr_Brain_Cerebellar_Hemisphere.metaxcan_results	13769	0.999766	0.999635
ENSG00000129480.12	DTD2	0.940343	0.347041	0.00515907	1	1	1	0.347041	0.112815	mashr_Brain_Cerebellar_Hemisphere.metaxcan_results	13769	0.999766	0.999481
ENSG00000281404.1	LINC01176	-0.940157	0.347137	0.101547	2	3	3	0.34191	0.663391	mashr_Brain_Cerebellar_Hemisphere.metaxcan_results	13769	0.999766	0.999775
ENSG00000116138.12	DNAJC16	0.940107	0.347163	0.0543998	1	1	1	0.347163	0.333101	mashr_Brain_Cerebellar_Hemisphere.metaxcan_results	13769	0.999766	0.999859
ENSG00000148826.8	NKX6-2	-0.940027	0.347204	0.0023285	2	2	2	0.371515	0.127371	mashr_Brain_Cerebellar_Hemisphere.metaxcan_results	13769	0.999766	0.999481
ENSG00000179256.2	SMCO3	0.939792	0.347324	0.0237892	1	1	1	0.347324	0.233003	mashr_Brain_Cerebellar_Hemisphere.metaxcan_results	13769	0.999766	0.999658
ENSG00000196544.7	BORCS6	0.938654	0.347908	2.79e-06	1	1	1	0.347908	0.00682327	mashr_Brain_Cerebellar_Hemisphere.metaxcan_results	13769	0.999766	0.999481
ENSG00000266824.1	RP11-599B13.7	-0.938654	0.347908	4.51e-05	1	1	1	0.347908	0.0274031	mashr_Brain_Cerebellar_Hemisphere.metaxcan_results	13769	0.999766	0.998911
ENSG00000272455.1	RP4-758J18.13	-0.938633	0.347919	0.0124446	2	2	2	0.372826	0.265009	mashr_Brain_Cerebellar_Hemisphere.metaxcan_results	13769	0.999766	0.999109
ENSG00000173113.6	TRMT112	-0.938591	0.347941	0.0207721	2	2	2	0.0729961	0.226904	mashr_Brain_Cerebellar_Hemisphere.metaxcan_results	13769	0.999766	0.998289
ENSG00000197548.12	ATG7	-0.938401	0.348038	0.0268937	2	2	2	0.347344	0.244567	mashr_Brain_Cerebellar_Hemisphere.metaxcan_results	13769	0.999766	0.998289
ENSG00000076067.12	RBMS2	0.938341	0.348069	0.0999078	2	2	2	0.213232	0.364739	mashr_Brain_Cerebellar_Hemisphere.metaxcan_results	13769	0.999766	0.999481
ENSG00000164106.7	SCRG1	0.9381	0.348193	0.0247743	1	1	1	0.348193	0.226036	mashr_Brain_Cerebellar_Hemisphere.metaxcan_results	13769	0.999766	0.999859
ENSG00000111665.11	CDCA3	0.937967	0.348262	0.855006	3	3	3	0.0914817	0.687689	mashr_Brain_Cerebellar_Hemisphere.metaxcan_results	13769	0.999766	0.999782
ENSG00000256980.4	KHDC1L	-0.93794	0.348275	0.498945	3	3	3	0.056715	0.985593	mashr_Brain_Cerebellar_Hemisphere.metaxcan_results	13769	0.999766	0.998911
ENSG00000154930.14	ACSS1	0.937385	0.34856	0.201121	3	3	3	0.193874	0.413052	mashr_Brain_Cerebellar_Hemisphere.metaxcan_results	13769	0.999766	0.999782
ENSG00000228127.2	LINC01649	-0.936961	0.348778	0.0750486	2	2	2	0.352538	0.394843	mashr_Brain_Cerebellar_Hemisphere.metaxcan_results	13769	0.999766	0.999635
ENSG00000185608.8	MRPL40	-0.936858	0.348831	0.0383855	2	2	2	0.20554	0.284886	mashr_Brain_Cerebellar_Hemisphere.metaxcan_results	13769	0.999766	0.999635
ENSG00000140993.10	TIGD7	-0.936852	0.348835	0.00651457	1	1	1	0.348835	0.119699	mashr_Brain_Cerebellar_Hemisphere.metaxcan_results	13769	0.999766	0.999859
ENSG00000178372.7	CALML5	-0.936611	0.348959	0.00913399	1	1	1	0.348959	0.156192	mashr_Brain_Cerebellar_Hemisphere.metaxcan_results	13769	0.999766	0.999658
ENSG00000164344.15	KLKB1	0.936338	0.349099	0.42164	4	4	4	0.243287	1.00309	mashr_Brain_Cerebellar_Hemisphere.metaxcan_results	13769	0.999766	0.998289
ENSG00000105141.5	CASP14	-0.936244	0.349148	1.66e-05	1	1	1	0.349148	0.0121715	mashr_Brain_Cerebellar_Hemisphere.metaxcan_results	13769	0.999766	0.999109
ENSG00000187546.13	AGMO	0.936172	0.349185	5.77e-05	1	1	1	0.349185	0.0394779	mashr_Brain_Cerebellar_Hemisphere.metaxcan_results	13769	0.999766	0.999775
ENSG00000080371.5	RAB21	0.936035	0.349255	0.000958133	1	1	1	0.349255	0.068549	mashr_Brain_Cerebellar_Hemisphere.metaxcan_results	13769	0.999766	0.999658
ENSG00000110427.14	KIAA1549L	0.935659	0.349449	0.013926	1	1	1	0.349449	0.157589	mashr_Brain_Cerebellar_Hemisphere.metaxcan_results	13769	0.999766	0.999481
ENSG00000183032.11	SLC25A21	-0.935107	0.349733	0.0162736	1	1	1	0.349733	0.202811	mashr_Brain_Cerebellar_Hemisphere.metaxcan_results	13769	0.999766	0.999775
ENSG00000145734.18	BDP1	-0.934921	0.349829	0.00113297	1	1	1	0.349829	0.0452367	mashr_Brain_Cerebellar_Hemisphere.metaxcan_results	13769	0.999766	0.998289
ENSG00000086232.12	EIF2AK1	0.934794	0.349895	0.0860931	2	2	2	0.213645	0.276821	mashr_Brain_Cerebellar_Hemisphere.metaxcan_results	13769	0.999766	0.999109
ENSG00000006283.17	CACNA1G	-0.934633	0.349978	0.0002009	2	2	2	0.011412	0.0374794	mashr_Brain_Cerebellar_Hemisphere.metaxcan_results	13769	0.999766	0.999859
ENSG00000165113.12	GKAP1	-0.934583	0.350003	0.0326903	1	1	1	0.350003	0.257554	mashr_Brain_Cerebellar_Hemisphere.metaxcan_results	13769	0.999766	0.998911
ENSG00000121903.14	ZSCAN20	-0.934319	0.350139	0.00231899	1	1	1	0.350139	0.0756287	mashr_Brain_Cerebellar_Hemisphere.metaxcan_results	13769	0.999766	0.999775
ENSG00000166971.16	AKTIP	0.934236	0.350182	0.0719928	2	2	2	0.284966	0.394057	mashr_Brain_Cerebellar_Hemisphere.metaxcan_results	13769	0.999766	0.998612
ENSG00000143612.19	C1orf43	0.934095	0.350255	0.00110479	1	1	1	0.350255	0.047529	mashr_Brain_Cerebellar_Hemisphere.metaxcan_results	13769	0.999766	0.999109
ENSG00000243244.5	STON1	0.933987	0.350311	0.0018451	1	1	1	0.350311	0.0884828	mashr_Brain_Cerebellar_Hemisphere.metaxcan_results	13769	0.999766	0.998612
ENSG00000095397.13	WHRN	-0.933733	0.350442	0.29809	2	2	2	0.335595	0.979321	mashr_Brain_Cerebellar_Hemisphere.metaxcan_results	13769	0.999766	0.999782
ENSG00000272049.1	RP11-480D4.6	0.933658	0.35048	0.108087	2	2	2	0.379322	0.504386	mashr_Brain_Cerebellar_Hemisphere.metaxcan_results	13769	0.999766	0.998289
ENSG00000259618.1	RP11-562A8.5	0.933622	0.350499	0.00208235	2	2	2	0.351136	0.0753403	mashr_Brain_Cerebellar_Hemisphere.metaxcan_results	13769	0.999766	0.998911
ENSG00000132359.14	RAP1GAP2	0.933471	0.350577	0.0265301	4	4	4	0.346934	0.204398	mashr_Brain_Cerebellar_Hemisphere.metaxcan_results	13769	0.999766	0.998911
ENSG00000105610.4	KLF1	-0.933422	0.350602	0.0282855	1	1	1	0.350602	0.238902	mashr_Brain_Cerebellar_Hemisphere.metaxcan_results	13769	0.999766	0.998612
ENSG00000105612.8	DNASE2	-0.933422	0.350602	0.0650211	1	1	1	0.350602	0.362214	mashr_Brain_Cerebellar_Hemisphere.metaxcan_results	13769	0.999766	0.999658
ENSG00000101213.6	PTK6	0.933409	0.350609	0.116162	2	2	2	0.377789	1.21516	mashr_Brain_Cerebellar_Hemisphere.metaxcan_results	13769	0.999766	0.999481
ENSG00000256576.2	RP13-977J11.2	0.933402	0.350613	0.231405	2	2	2	0.332045	0.512575	mashr_Brain_Cerebellar_Hemisphere.metaxcan_results	13769	0.999766	0.999635
ENSG00000154813.9	DPH3	-0.933344	0.350643	0.0135212	1	1	1	0.350643	0.161734	mashr_Brain_Cerebellar_Hemisphere.metaxcan_results	13769	0.999766	0.999775
ENSG00000173641.17	HSPB7	0.933327	0.350651	0.126786	2	2	2	0.35018	0.772521	mashr_Brain_Cerebellar_Hemisphere.metaxcan_results	13769	0.999766	0.999859
ENSG00000257526.2	RP11-20E24.1	-0.933166	0.350734	0.00021421	2	2	2	0.216929	0.0998756	mashr_Brain_Cerebellar_Hemisphere.metaxcan_results	13769	0.999766	0.999782
ENSG00000140955.10	ADAD2	-0.933136	0.35075	0.154273	3	3	3	0.14574	0.518373	mashr_Brain_Cerebellar_Hemisphere.metaxcan_results	13769	0.999766	0.999799
ENSG00000040199.18	PHLPP2	0.932873	0.350886	0.0167856	2	2	2	0.0303147	0.250679	mashr_Brain_Cerebellar_Hemisphere.metaxcan_results	13769	0.999766	0.999302
ENSG00000158106.13	RHPN1	0.932848	0.350899	0.00981507	2	2	2	0.362897	0.357489	mashr_Brain_Cerebellar_Hemisphere.metaxcan_results	13769	0.999766	0.999109
ENSG00000138398.15	PPIG	-0.932647	0.351002	5.74e-05	1	1	1	0.351002	0.0153309	mashr_Brain_Cerebellar_Hemisphere.metaxcan_results	13769	0.999766	0.999302
ENSG00000273230.1	RP11-1246C19.1	-0.932134	0.351267	0.309318	3	3	3	0.323141	0.479547	mashr_Brain_Cerebellar_Hemisphere.metaxcan_results	13769	0.999766	0.998911
ENSG00000268352.1	AC007228.5	-0.93206	0.351305	0.00213164	1	1	1	0.351305	0.0771207	mashr_Brain_Cerebellar_Hemisphere.metaxcan_results	13769	0.999766	0.999635
ENSG00000204961.6	PCDHA9	0.932041	0.351315	1.11052	3	3	3	0.289008	1.17574	mashr_Brain_Cerebellar_Hemisphere.metaxcan_results	13769	0.999766	0.998289
ENSG00000213949.8	ITGA1	-0.931906	0.351385	0.0027471	1	2	2	0.351385	0.138451	mashr_Brain_Cerebellar_Hemisphere.metaxcan_results	13769	0.999766	0.999799
ENSG00000144488.14	ESPNL	-0.931684	0.3515	0.431756	2	2	2	0.355937	0.86985	mashr_Brain_Cerebellar_Hemisphere.metaxcan_results	13769	0.999766	0.999481
ENSG00000105866.13	SP4	-0.931678	0.351503	0.00203557	1	1	1	0.351503	0.0759009	mashr_Brain_Cerebellar_Hemisphere.metaxcan_results	13769	0.999766	0.999635
ENSG00000165140.9	FBP1	-0.931385	0.351654	0.0536383	2	2	2	0.349637	0.705914	mashr_Brain_Cerebellar_Hemisphere.metaxcan_results	13769	0.999766	0.999775
ENSG00000044459.14	CNTLN	0.931385	0.351654	0.0086927	1	1	1	0.351654	0.144375	mashr_Brain_Cerebellar_Hemisphere.metaxcan_results	13769	0.999766	0.999302
ENSG00000144891.17	AGTR1	-0.931324	0.351686	0.0432629	2	2	2	0.170763	0.234831	mashr_Brain_Cerebellar_Hemisphere.metaxcan_results	13769	0.999766	0.999109
ENSG00000172123.12	SLFN12	0.93132	0.351688	0.0315531	1	1	1	0.351688	0.383447	mashr_Brain_Cerebellar_Hemisphere.metaxcan_results	13769	0.999766	0.998911
ENSG00000143318.12	CASQ1	0.931252	0.351723	0.0563361	1	1	1	0.351723	0.317843	mashr_Brain_Cerebellar_Hemisphere.metaxcan_results	13769	0.999766	0.999799
ENSG00000087884.14	AAMDC	0.931058	0.351824	0.00030917	2	2	2	0.291292	0.047061	mashr_Brain_Cerebellar_Hemisphere.metaxcan_results	13769	0.999766	0.999782
ENSG00000005007.12	UPF1	-0.930641	0.352039	0.0257695	2	2	2	0.352356	0.276344	mashr_Brain_Cerebellar_Hemisphere.metaxcan_results	13769	0.999766	0.999782
ENSG00000139800.8	ZIC5	0.930422	0.352153	1.02e-07	1	1	1	0.352153	0.00137109	mashr_Brain_Cerebellar_Hemisphere.metaxcan_results	13769	0.999766	0.999859
ENSG00000197361.7	FBXL22	-0.930287	0.352222	0.0207002	2	2	2	0.130472	0.159825	mashr_Brain_Cerebellar_Hemisphere.metaxcan_results	13769	0.999766	0.999859
ENSG00000105982.16	RNF32	-0.930249	0.352242	0.111608	3	3	3	0.282272	0.450753	mashr_Brain_Cerebellar_Hemisphere.metaxcan_results	13769	0.999766	0.999799
ENSG00000139915.18	MDGA2	0.930056	0.352342	1.69e-06	1	1	1	0.352342	0.00260238	mashr_Brain_Cerebellar_Hemisphere.metaxcan_results	13769	0.999766	0.999658
ENSG00000110066.14	KMT5B	0.929771	0.35249	0.000598366	1	2	2	0.35249	0.0352415	mashr_Brain_Cerebellar_Hemisphere.metaxcan_results	13769	0.999766	0.999481
ENSG00000126107.14	HECTD3	0.929482	0.352639	5.31e-05	2	2	2	0.325639	0.0237652	mashr_Brain_Cerebellar_Hemisphere.metaxcan_results	13769	0.999766	0.998289
ENSG00000152527.13	PLEKHH2	0.929417	0.352673	0.0344371	3	3	3	0.43534	0.334584	mashr_Brain_Cerebellar_Hemisphere.metaxcan_results	13769	0.999766	0.999859
ENSG00000124215.16	CDH26	-0.929375	0.352695	0.00102178	1	1	1	0.352695	0.202216	mashr_Brain_Cerebellar_Hemisphere.metaxcan_results	13769	0.999766	0.998911
ENSG00000144747.15	TMF1	0.929275	0.352747	0.00783968	2	2	2	0.34929	0.148654	mashr_Brain_Cerebellar_Hemisphere.metaxcan_results	13769	0.999766	0.999799
ENSG00000198832.10	SELENOM	0.929242	0.352764	0.00550096	1	1	1	0.352764	0.107181	mashr_Brain_Cerebellar_Hemisphere.metaxcan_results	13769	0.999766	0.998289
ENSG00000187650.3	VMAC	-0.92921	0.35278	0.0143488	1	2	2	0.35278	0.201633	mashr_Brain_Cerebellar_Hemisphere.metaxcan_results	13769	0.999766	0.999302
ENSG00000214309.4	MBLAC1	0.929201	0.352785	0.0657726	1	1	1	0.352785	0.679979	mashr_Brain_Cerebellar_Hemisphere.metaxcan_results	13769	0.999766	0.998612
ENSG00000135968.20	GCC2	-0.929167	0.352803	0.182746	2	2	2	0.365993	0.704363	mashr_Brain_Cerebellar_Hemisphere.metaxcan_results	13769	0.999766	0.998911
ENSG00000198521.11	ZNF43	-0.928796	0.352995	5e-08	1	1	1	0.352995	0.00280141	mashr_Brain_Cerebellar_Hemisphere.metaxcan_results	13769	0.999766	0.999635
ENSG00000176406.22	RIMS2	-0.928203	0.353302	0.00544587	1	1	1	0.353302	0.137743	mashr_Brain_Cerebellar_Hemisphere.metaxcan_results	13769	0.999766	0.998612
ENSG00000110900.14	TSPAN11	-0.928165	0.353322	0.571725	3	3	3	0.38341	0.859905	mashr_Brain_Cerebellar_Hemisphere.metaxcan_results	13769	0.999766	0.999658
ENSG00000077063.10	CTTNBP2	0.927882	0.353469	0.00133244	1	1	1	0.353469	0.0716209	mashr_Brain_Cerebellar_Hemisphere.metaxcan_results	13769	0.999766	0.999635
ENSG00000115282.19	TTC31	0.927814	0.353504	0.00445662	1	1	1	0.353504	0.140543	mashr_Brain_Cerebellar_Hemisphere.metaxcan_results	13769	0.999766	0.999859
ENSG00000134201.10	GSTM5	0.927501	0.353666	0.441289	3	3	3	0.290853	0.839577	mashr_Brain_Cerebellar_Hemisphere.metaxcan_results	13769	0.999766	0.999302
ENSG00000119906.11	SLF2	-0.9275	0.353667	0.0049236	2	2	2	0.34643	0.108624	mashr_Brain_Cerebellar_Hemisphere.metaxcan_results	13769	0.999766	0.999635
ENSG00000151576.10	QTRT2	-0.927425	0.353706	0.0231408	2	2	2	0.213153	0.195798	mashr_Brain_Cerebellar_Hemisphere.metaxcan_results	13769	0.999766	0.999302
ENSG00000109794.13	FAM149A	0.927384	0.353727	0.15597	1	3	3	0.353727	0.584066	mashr_Brain_Cerebellar_Hemisphere.metaxcan_results	13769	0.999766	0.999859
ENSG00000060339.13	CCAR1	0.927361	0.353739	0.000156076	2	2	2	0.356612	0.0171189	mashr_Brain_Cerebellar_Hemisphere.metaxcan_results	13769	0.999766	0.999658
ENSG00000283031.1	RP11-557N21.1	-0.927029	0.353912	0.0898443	1	1	1	0.353912	0.426658	mashr_Brain_Cerebellar_Hemisphere.metaxcan_results	13769	0.999766	0.998911
ENSG00000170430.9	MGMT	0.926637	0.354115	1.05533	3	3	3	0.088464	1.00858	mashr_Brain_Cerebellar_Hemisphere.metaxcan_results	13769	0.999766	0.999635
ENSG00000151748.14	SAV1	0.926617	0.354125	0.0877665	2	2	2	0.370002	0.249481	mashr_Brain_Cerebellar_Hemisphere.metaxcan_results	13769	0.999766	0.999782
ENSG00000133731.9	IMPA1	-0.926589	0.35414	0.0200389	1	1	1	0.35414	0.204463	mashr_Brain_Cerebellar_Hemisphere.metaxcan_results	13769	0.999766	0.998911
ENSG00000166682.10	TMPRSS5	0.926066	0.354412	0.0416922	2	2	2	0.33553	0.333049	mashr_Brain_Cerebellar_Hemisphere.metaxcan_results	13769	0.999766	0.999481
ENSG00000095587.8	TLL2	0.926025	0.354433	0.110785	3	3	3	0.0190151	0.416529	mashr_Brain_Cerebellar_Hemisphere.metaxcan_results	13769	0.999766	0.999775
ENSG00000165646.11	SLC18A2	-0.925907	0.354494	0.000826935	2	2	2	0.427073	0.0734582	mashr_Brain_Cerebellar_Hemisphere.metaxcan_results	13769	0.999766	0.999109
ENSG00000120471.15	TP53AIP1	0.925766	0.354568	4.97e-05	1	1	1	0.354568	0.0186276	mashr_Brain_Cerebellar_Hemisphere.metaxcan_results	13769	0.999766	0.999799
ENSG00000149269.9	PAK1	0.925556	0.354677	0.0280017	2	2	2	0.141316	0.241763	mashr_Brain_Cerebellar_Hemisphere.metaxcan_results	13769	0.999766	0.999799
ENSG00000113811.10	SELENOK	0.925495	0.354708	0.0161615	1	1	1	0.354708	0.195486	mashr_Brain_Cerebellar_Hemisphere.metaxcan_results	13769	0.999766	0.999481
ENSG00000102970.10	CCL17	0.925426	0.354744	2.94e-05	1	1	1	0.354744	0.00865519	mashr_Brain_Cerebellar_Hemisphere.metaxcan_results	13769	0.999766	0.998911
ENSG00000237310.1	GS1-124K5.4	0.924947	0.354994	0.332892	2	2	2	0.318441	0.534199	mashr_Brain_Cerebellar_Hemisphere.metaxcan_results	13769	0.999766	0.999799
ENSG00000108001.13	EBF3	0.924938	0.354998	0.16537	3	3	3	0.421158	0.621545	mashr_Brain_Cerebellar_Hemisphere.metaxcan_results	13769	0.999766	0.999302
ENSG00000243708.10	PLA2G4B	-0.924871	0.355033	0.0879033	2	2	2	0.371096	0.320368	mashr_Brain_Cerebellar_Hemisphere.metaxcan_results	13769	0.999766	0.998289
ENSG00000164751.14	PEX2	-0.924722	0.35511	0.0580886	3	3	3	0.310684	0.299261	mashr_Brain_Cerebellar_Hemisphere.metaxcan_results	13769	0.999766	0.999775
ENSG00000171492.14	LRRC8D	-0.924464	0.355245	0.00306698	2	3	3	0.330036	0.343203	mashr_Brain_Cerebellar_Hemisphere.metaxcan_results	13769	0.999766	0.999635
ENSG00000158104.11	HPD	-0.924434	0.35526	2.66e-06	1	1	1	0.35526	0.00611713	mashr_Brain_Cerebellar_Hemisphere.metaxcan_results	13769	0.999766	0.999658
ENSG00000170049.9	KCNAB3	0.923949	0.355513	0.326056	3	3	3	0.142244	0.651085	mashr_Brain_Cerebellar_Hemisphere.metaxcan_results	13769	0.999766	0.998612
ENSG00000276409.4	CCL14	-0.923914	0.355531	0.000510444	2	2	2	0.398438	0.0359487	mashr_Brain_Cerebellar_Hemisphere.metaxcan_results	13769	0.999766	0.998612
ENSG00000178187.7	ZNF454	-0.923691	0.355647	0.135744	1	1	1	0.355647	0.487766	mashr_Brain_Cerebellar_Hemisphere.metaxcan_results	13769	0.999766	0.998289
ENSG00000005844.17	ITGAL	-0.923564	0.355714	0.00602241	1	1	1	0.355714	0.166699	mashr_Brain_Cerebellar_Hemisphere.metaxcan_results	13769	0.999766	0.998911
ENSG00000112667.12	DNPH1	0.923005	0.356005	0.0309757	1	2	2	0.356005	0.413362	mashr_Brain_Cerebellar_Hemisphere.metaxcan_results	13769	0.999766	0.999775
ENSG00000141252.19	VPS53	0.922837	0.356092	0.347238	2	2	2	0.33126	0.662706	mashr_Brain_Cerebellar_Hemisphere.metaxcan_results	13769	0.999766	0.999658
ENSG00000139173.9	TMEM117	-0.922722	0.356152	0.000100236	1	1	1	0.356152	0.035018	mashr_Brain_Cerebellar_Hemisphere.metaxcan_results	13769	0.999766	0.999635
ENSG00000180329.13	CCDC43	0.922582	0.356225	0.000596977	1	1	1	0.356225	0.0343467	mashr_Brain_Cerebellar_Hemisphere.metaxcan_results	13769	0.999766	0.999109
ENSG00000253696.2	KBTBD11-OT1	-0.922394	0.356323	0.120518	4	4	4	0.337993	0.714881	mashr_Brain_Cerebellar_Hemisphere.metaxcan_results	13769	0.999766	0.998612
ENSG00000273487.1	RP4-621B10.8	0.922315	0.356364	0.101087	2	2	2	0.306296	0.610054	mashr_Brain_Cerebellar_Hemisphere.metaxcan_results	13769	0.999766	0.998289
ENSG00000183307.3	CECR6	-0.922185	0.356432	0.171148	3	3	3	0.408329	0.432298	mashr_Brain_Cerebellar_Hemisphere.metaxcan_results	13769	0.999766	0.999109
ENSG00000163171.7	CDC42EP3	-0.92176	0.356654	0.0257814	1	1	1	0.356654	0.241085	mashr_Brain_Cerebellar_Hemisphere.metaxcan_results	13769	0.999766	0.999775
ENSG00000164880.15	INTS1	-0.92164	0.356716	0.847662	2	2	2	0.323141	0.755321	mashr_Brain_Cerebellar_Hemisphere.metaxcan_results	13769	0.999766	0.998289
ENSG00000054267.21	ARID4B	-0.921285	0.356902	7.07e-05	1	1	1	0.356902	0.0196221	mashr_Brain_Cerebellar_Hemisphere.metaxcan_results	13769	0.999766	0.998289
ENSG00000044574.7	HSPA5	-0.921275	0.356907	0.000207196	1	1	1	0.356907	0.0327893	mashr_Brain_Cerebellar_Hemisphere.metaxcan_results	13769	0.999766	0.999635
ENSG00000089250.18	NOS1	-0.921	0.35705	0.00369385	1	1	1	0.35705	0.0927262	mashr_Brain_Cerebellar_Hemisphere.metaxcan_results	13769	0.999766	0.999799
ENSG00000112139.14	MDGA1	0.920979	0.357061	0.000745881	1	1	1	0.357061	0.0799775	mashr_Brain_Cerebellar_Hemisphere.metaxcan_results	13769	0.999766	0.999775
ENSG00000184863.10	RBM33	0.920956	0.357074	5.95e-09	1	1	1	0.357074	0.000142445	mashr_Brain_Cerebellar_Hemisphere.metaxcan_results	13769	0.999766	0.999635
ENSG00000251009.2	RP13-494C23.1	0.920788	0.357161	0.00763356	1	1	1	0.357161	0.122025	mashr_Brain_Cerebellar_Hemisphere.metaxcan_results	13769	0.999766	0.999302
ENSG00000197948.10	FCHSD1	-0.920632	0.357243	0.000355099	1	1	1	0.357243	0.0514619	mashr_Brain_Cerebellar_Hemisphere.metaxcan_results	13769	0.999766	0.999109
ENSG00000144645.13	OSBPL10	-0.920468	0.357328	0.186468	3	3	3	0.0679813	0.602102	mashr_Brain_Cerebellar_Hemisphere.metaxcan_results	13769	0.999766	0.999635
ENSG00000161940.10	BCL6B	0.920383	0.357372	8e-07	1	1	1	0.357372	0.00220615	mashr_Brain_Cerebellar_Hemisphere.metaxcan_results	13769	0.999766	0.999658
ENSG00000108039.17	XPNPEP1	-0.920334	0.357398	0.00237529	1	1	1	0.357398	0.092481	mashr_Brain_Cerebellar_Hemisphere.metaxcan_results	13769	0.999766	0.999481
ENSG00000109220.10	CHIC2	-0.920319	0.357406	0.000117006	1	1	1	0.357406	0.0373521	mashr_Brain_Cerebellar_Hemisphere.metaxcan_results	13769	0.999766	0.998612
ENSG00000112218.8	GPR63	-0.920152	0.357493	0.00717716	1	1	1	0.357493	0.152324	mashr_Brain_Cerebellar_Hemisphere.metaxcan_results	13769	0.999766	0.999109
ENSG00000180644.7	PRF1	-0.920083	0.357529	0.00329463	1	1	1	0.357529	0.128353	mashr_Brain_Cerebellar_Hemisphere.metaxcan_results	13769	0.999766	0.999859
ENSG00000138085.16	ATRAID	-0.92001	0.357568	0.0314347	1	1	1	0.357568	0.288003	mashr_Brain_Cerebellar_Hemisphere.metaxcan_results	13769	0.999766	0.999782
ENSG00000168427.8	KLHL30	-0.919708	0.357726	0.458489	2	2	2	0.355937	0.892883	mashr_Brain_Cerebellar_Hemisphere.metaxcan_results	13769	0.999766	0.999302
ENSG00000173950.15	XXYLT1	-0.919394	0.35789	0.0770957	2	2	2	0.0565854	0.414878	mashr_Brain_Cerebellar_Hemisphere.metaxcan_results	13769	0.999766	0.998289
ENSG00000152092.15	ASTN1	0.919276	0.357951	0.00193785	1	1	1	0.357951	0.163108	mashr_Brain_Cerebellar_Hemisphere.metaxcan_results	13769	0.999766	0.999302
ENSG00000102978.12	POLR2C	0.919238	0.357971	0.21867	2	2	2	0.281554	0.718718	mashr_Brain_Cerebellar_Hemisphere.metaxcan_results	13769	0.999766	0.998612
ENSG00000091656.15	ZFHX4	-0.919182	0.358001	0.0714723	2	2	2	0.385215	0.789867	mashr_Brain_Cerebellar_Hemisphere.metaxcan_results	13769	0.999766	0.999859
ENSG00000168556.6	ING2	-0.919129	0.358028	0.000524961	1	1	1	0.358028	0.0636863	mashr_Brain_Cerebellar_Hemisphere.metaxcan_results	13769	0.999766	0.998289
ENSG00000170854.17	RIOX2	-0.918891	0.358153	0.0032221	1	1	1	0.358153	0.0766442	mashr_Brain_Cerebellar_Hemisphere.metaxcan_results	13769	0.999766	0.999658
ENSG00000170426.1	SDR9C7	0.918858	0.35817	0.000303939	1	1	1	0.35817	0.0424141	mashr_Brain_Cerebellar_Hemisphere.metaxcan_results	13769	0.999766	0.999481
ENSG00000112110.9	MRPL18	-0.9188	0.3582	0.031234	2	2	2	0.111164	0.322968	mashr_Brain_Cerebellar_Hemisphere.metaxcan_results	13769	0.999766	0.999481
ENSG00000161243.8	FBXO27	0.918771	0.358216	0.774887	3	3	3	0.24696	0.552324	mashr_Brain_Cerebellar_Hemisphere.metaxcan_results	13769	0.999766	0.998911
ENSG00000188730.4	VWC2	-0.918698	0.358254	0.000700091	2	2	2	0.401458	0.0447049	mashr_Brain_Cerebellar_Hemisphere.metaxcan_results	13769	0.999766	0.999799
ENSG00000107815.7	TWNK	-0.918698	0.358254	0.00194675	2	2	2	0.396544	0.0631664	mashr_Brain_Cerebellar_Hemisphere.metaxcan_results	13769	0.999766	0.999658
ENSG00000283646.1	LINC02009	0.918672	0.358267	0.00430675	2	2	2	0.35837	0.196641	mashr_Brain_Cerebellar_Hemisphere.metaxcan_results	13769	0.999766	0.999775
ENSG00000085721.12	RRN3	-0.918529	0.358342	0.0685764	1	1	1	0.358342	0.366267	mashr_Brain_Cerebellar_Hemisphere.metaxcan_results	13769	0.999766	0.998289
ENSG00000157191.19	NECAP2	0.918387	0.358416	0.00650778	1	1	1	0.358416	0.224233	mashr_Brain_Cerebellar_Hemisphere.metaxcan_results	13769	0.999766	0.999109
ENSG00000223501.8	VPS52	-0.918274	0.358476	0.0228908	2	2	2	0.435417	0.423074	mashr_Brain_Cerebellar_Hemisphere.metaxcan_results	13769	0.999766	0.999799
ENSG00000152503.9	TRIM36	0.918165	0.358533	0.00325639	1	1	1	0.358533	0.0801927	mashr_Brain_Cerebellar_Hemisphere.metaxcan_results	13769	0.999766	0.999302
ENSG00000180574.3	EIF2S3L	-0.918108	0.358562	0.000139748	1	1	1	0.358562	0.0244318	mashr_Brain_Cerebellar_Hemisphere.metaxcan_results	13769	0.999766	0.999481
ENSG00000198189.10	HSD17B11	0.917993	0.358623	0.0101339	1	2	2	0.358623	0.410905	mashr_Brain_Cerebellar_Hemisphere.metaxcan_results	13769	0.999766	0.998612
ENSG00000165417.11	GTF2A1	-0.917738	0.358756	0.000910978	1	2	2	0.358756	0.190937	mashr_Brain_Cerebellar_Hemisphere.metaxcan_results	13769	0.999766	0.998289
ENSG00000150967.17	ABCB9	0.917517	0.358872	0.0391887	2	2	2	0.254225	0.388926	mashr_Brain_Cerebellar_Hemisphere.metaxcan_results	13769	0.999766	0.998612
ENSG00000137221.14	TJAP1	0.916873	0.359209	0.00323027	2	2	2	0.223872	0.167735	mashr_Brain_Cerebellar_Hemisphere.metaxcan_results	13769	0.999766	0.998289
ENSG00000186446.11	ZNF501	0.916825	0.359235	0.217295	2	2	2	0.327897	0.551501	mashr_Brain_Cerebellar_Hemisphere.metaxcan_results	13769	0.999766	0.999481
ENSG00000117724.12	CENPF	-0.916692	0.359304	0.0019954	2	2	2	0.383448	0.233538	mashr_Brain_Cerebellar_Hemisphere.metaxcan_results	13769	0.999766	0.999635
ENSG00000083223.17	ZCCHC6	-0.916591	0.359357	0.00037506	1	1	1	0.359357	0.0382092	mashr_Brain_Cerebellar_Hemisphere.metaxcan_results	13769	0.999766	0.998612
ENSG00000274560.1	RP11-285E23.2	0.916508	0.359401	0.0329122	1	1	1	0.359401	0.333167	mashr_Brain_Cerebellar_Hemisphere.metaxcan_results	13769	0.999766	0.999109
ENSG00000268205.1	CTC-444N24.11	0.916498	0.359406	5.81e-05	1	1	1	0.359406	0.0138659	mashr_Brain_Cerebellar_Hemisphere.metaxcan_results	13769	0.999766	0.999859
ENSG00000180992.6	MRPL14	0.916093	0.359618	0.0173313	1	2	2	0.359618	0.185005	mashr_Brain_Cerebellar_Hemisphere.metaxcan_results	13769	0.999766	0.999782
ENSG00000249915.7	PDCD6	0.915741	0.359803	0.272871	4	4	4	0.206359	0.368034	mashr_Brain_Cerebellar_Hemisphere.metaxcan_results	13769	0.999766	0.999799
ENSG00000104880.17	ARHGEF18	0.915417	0.359973	0.000118867	1	2	2	0.359973	0.0381338	mashr_Brain_Cerebellar_Hemisphere.metaxcan_results	13769	0.999766	0.999302
ENSG00000143774.16	GUK1	0.91505	0.360165	0.00763902	1	1	1	0.360165	0.39618	mashr_Brain_Cerebellar_Hemisphere.metaxcan_results	13769	0.999766	0.999481
ENSG00000103121.8	CMC2	0.914888	0.360251	0.0197992	1	1	1	0.360251	0.200756	mashr_Brain_Cerebellar_Hemisphere.metaxcan_results	13769	0.999766	0.998612
ENSG00000183908.5	LRRC55	-0.914877	0.360256	0.000114283	1	1	1	0.360256	0.0226333	mashr_Brain_Cerebellar_Hemisphere.metaxcan_results	13769	0.999766	0.999635
ENSG00000120915.13	EPHX2	-0.914827	0.360283	0.25494	2	2	2	0.356979	0.811106	mashr_Brain_Cerebellar_Hemisphere.metaxcan_results	13769	0.999766	0.999775
ENSG00000168070.11	MAJIN	-0.914827	0.360283	6.95e-06	2	2	2	0.0797057	0.00733008	mashr_Brain_Cerebellar_Hemisphere.metaxcan_results	13769	0.999766	0.998612
ENSG00000175711.8	B3GNTL1	0.914805	0.360294	0.467136	2	2	2	0.292111	0.762043	mashr_Brain_Cerebellar_Hemisphere.metaxcan_results	13769	0.999766	0.999782
ENSG00000169087.10	HSPBAP1	-0.914773	0.360311	0.0157687	2	2	2	0.279698	0.641074	mashr_Brain_Cerebellar_Hemisphere.metaxcan_results	13769	0.999766	0.999109
ENSG00000139684.13	ESD	-0.914421	0.360496	0.00357378	2	2	2	0.312728	0.0501734	mashr_Brain_Cerebellar_Hemisphere.metaxcan_results	13769	0.999766	0.998911
ENSG00000235641.4	LINC00484	-0.914146	0.36064	0.0998756	2	2	2	0.284665	0.662876	mashr_Brain_Cerebellar_Hemisphere.metaxcan_results	13769	0.999766	0.999302
ENSG00000140990.14	NDUFB10	0.914081	0.360674	0.00231418	1	2	2	0.360674	0.0968066	mashr_Brain_Cerebellar_Hemisphere.metaxcan_results	13769	0.999766	0.999302
ENSG00000186439.12	TRDN	-0.914021	0.360706	0.0357914	3	3	3	0.392118	0.206228	mashr_Brain_Cerebellar_Hemisphere.metaxcan_results	13769	0.999766	0.998612
ENSG00000108829.9	LRRC59	0.913882	0.360779	0.00136224	2	2	2	0.28929	0.0370345	mashr_Brain_Cerebellar_Hemisphere.metaxcan_results	13769	0.999766	0.998289
ENSG00000183067.5	IGSF5	-0.913793	0.360826	0.000670173	1	1	1	0.360826	0.0533264	mashr_Brain_Cerebellar_Hemisphere.metaxcan_results	13769	0.999766	0.999782
ENSG00000227619.1	RP11-492E3.2	-0.913515	0.360972	0.000204708	1	1	1	0.360972	0.0812218	mashr_Brain_Cerebellar_Hemisphere.metaxcan_results	13769	0.999766	0.998289
ENSG00000105849.5	TWISTNB	0.913337	0.361065	0.0156944	1	1	1	0.361065	0.228655	mashr_Brain_Cerebellar_Hemisphere.metaxcan_results	13769	0.999766	0.999775
ENSG00000163682.15	RPL9	-0.913184	0.361146	0.183129	2	2	2	0.408006	0.668678	mashr_Brain_Cerebellar_Hemisphere.metaxcan_results	13769	0.999766	0.998911
ENSG00000173535.13	TNFRSF10C	-0.913167	0.361155	0.0981307	3	3	3	0.339776	0.296142	mashr_Brain_Cerebellar_Hemisphere.metaxcan_results	13769	0.999766	0.998289
ENSG00000133805.15	AMPD3	0.913011	0.361237	0.000673042	1	1	1	0.361237	0.0354405	mashr_Brain_Cerebellar_Hemisphere.metaxcan_results	13769	0.999766	0.999302
ENSG00000243989.8	ACY1	-0.913003	0.361241	1.06e-05	1	1	1	0.361241	0.0106106	mashr_Brain_Cerebellar_Hemisphere.metaxcan_results	13769	0.999766	0.998289
ENSG00000181264.8	TMEM136	0.912997	0.361244	0.0100051	1	1	1	0.361244	0.157328	mashr_Brain_Cerebellar_Hemisphere.metaxcan_results	13769	0.999766	0.999782
ENSG00000149929.15	HIRIP3	-0.912862	0.361315	0.00355582	1	1	1	0.361315	0.178282	mashr_Brain_Cerebellar_Hemisphere.metaxcan_results	13769	0.999766	0.999782
ENSG00000180264.11	ADGRD2	0.912677	0.361413	0.524076	2	2	2	0.272133	0.743453	mashr_Brain_Cerebellar_Hemisphere.metaxcan_results	13769	0.999766	0.998612
ENSG00000276698.1	RP11-468E2.10	0.912659	0.361422	0.00463543	1	1	1	0.361422	0.145213	mashr_Brain_Cerebellar_Hemisphere.metaxcan_results	13769	0.999766	0.999782
ENSG00000178974.9	FBXO34	0.91254	0.361484	0.0589528	2	2	2	0.334738	0.191738	mashr_Brain_Cerebellar_Hemisphere.metaxcan_results	13769	0.999766	0.998911
ENSG00000180767.9	CHST13	0.912506	0.361502	0.0201255	1	1	1	0.361502	0.216604	mashr_Brain_Cerebellar_Hemisphere.metaxcan_results	13769	0.999766	0.999658
ENSG00000109184.14	DCUN1D4	-0.912444	0.361535	0.00553798	2	2	2	0.186295	0.127983	mashr_Brain_Cerebellar_Hemisphere.metaxcan_results	13769	0.999766	0.998289
ENSG00000228126.1	FALEC	-0.912373	0.361572	0.0214201	1	1	1	0.361572	0.399688	mashr_Brain_Cerebellar_Hemisphere.metaxcan_results	13769	0.999766	0.999109
ENSG00000121904.17	CSMD2	-0.912362	0.361578	0.0946989	2	2	2	0.0642024	0.312102	mashr_Brain_Cerebellar_Hemisphere.metaxcan_results	13769	0.999766	0.999302
ENSG00000114735.9	HEMK1	-0.912247	0.361639	0.00749382	1	2	2	0.361639	0.177218	mashr_Brain_Cerebellar_Hemisphere.metaxcan_results	13769	0.999766	0.999782
ENSG00000251533.2	LINC00605	-0.912186	0.361671	5.02e-07	1	1	1	0.361671	0.00224381	mashr_Brain_Cerebellar_Hemisphere.metaxcan_results	13769	0.999766	0.998911
ENSG00000136783.9	NIPSNAP3A	-0.911989	0.361775	0.146809	1	3	3	0.361775	0.496025	mashr_Brain_Cerebellar_Hemisphere.metaxcan_results	13769	0.999766	0.999302
ENSG00000105376.4	ICAM5	-0.911882	0.361831	0.037113	1	1	1	0.361831	0.341942	mashr_Brain_Cerebellar_Hemisphere.metaxcan_results	13769	0.999766	0.999658
ENSG00000197933.12	ZNF823	-0.911875	0.361835	0.0057528	2	2	2	0.372082	0.246091	mashr_Brain_Cerebellar_Hemisphere.metaxcan_results	13769	0.999766	0.999775
ENSG00000141279.15	NPEPPS	-0.911818	0.361865	0.00350156	1	2	2	0.361865	0.0915509	mashr_Brain_Cerebellar_Hemisphere.metaxcan_results	13769	0.999766	0.999635
ENSG00000164182.10	NDUFAF2	0.911525	0.362019	0.000958551	1	1	1	0.362019	0.0604435	mashr_Brain_Cerebellar_Hemisphere.metaxcan_results	13769	0.999766	0.999799
ENSG00000166451.13	CENPN	0.910883	0.362357	0.0124399	1	1	1	0.362357	0.17884	mashr_Brain_Cerebellar_Hemisphere.metaxcan_results	13769	0.999766	0.998612
ENSG00000229017.6	LINC01277	0.910807	0.362397	0.0115759	2	2	2	0.215375	0.393377	mashr_Brain_Cerebellar_Hemisphere.metaxcan_results	13769	0.999766	0.999109
ENSG00000168140.4	VASN	-0.9105	0.362559	0.0171	1	1	1	0.362559	0.222445	mashr_Brain_Cerebellar_Hemisphere.metaxcan_results	13769	0.999766	0.999782
ENSG00000166562.8	SEC11C	-0.910346	0.36264	0.0084808	2	2	2	0.309668	0.137384	mashr_Brain_Cerebellar_Hemisphere.metaxcan_results	13769	0.999766	0.999302
ENSG00000090615.14	GOLGA3	-0.910345	0.36264	0.00421036	1	2	2	0.36264	0.128779	mashr_Brain_Cerebellar_Hemisphere.metaxcan_results	13769	0.999766	0.999109
ENSG00000147654.14	EBAG9	0.910181	0.362727	0.0135652	1	1	1	0.362727	0.225185	mashr_Brain_Cerebellar_Hemisphere.metaxcan_results	13769	0.999766	0.999302
ENSG00000171695.10	LKAAEAR1	0.910148	0.362744	0.0171982	1	1	1	0.362744	0.18953	mashr_Brain_Cerebellar_Hemisphere.metaxcan_results	13769	0.999766	0.999481
ENSG00000131773.13	KHDRBS3	-0.910114	0.362762	0.000453565	1	1	1	0.362762	0.0345613	mashr_Brain_Cerebellar_Hemisphere.metaxcan_results	13769	0.999766	0.998289
ENSG00000230366.9	DSCR9	-0.910035	0.362804	0.00121849	1	1	1	0.362804	0.136317	mashr_Brain_Cerebellar_Hemisphere.metaxcan_results	13769	0.999766	0.999782
ENSG00000138115.13	CYP2C8	0.910013	0.362816	0.0104268	2	2	2	0.176231	0.194476	mashr_Brain_Cerebellar_Hemisphere.metaxcan_results	13769	0.999766	0.998911
ENSG00000180957.17	PITPNB	0.910001	0.362822	0.0105206	1	1	1	0.362822	0.200245	mashr_Brain_Cerebellar_Hemisphere.metaxcan_results	13769	0.999766	0.999658
ENSG00000163453.11	IGFBP7	-0.909927	0.362861	0.00131891	2	2	2	0.490839	0.0641077	mashr_Brain_Cerebellar_Hemisphere.metaxcan_results	13769	0.999766	0.999481
ENSG00000159921.14	GNE	-0.909855	0.362899	0.00910292	1	1	1	0.362899	0.168376	mashr_Brain_Cerebellar_Hemisphere.metaxcan_results	13769	0.999766	0.999635
ENSG00000123159.15	GIPC1	-0.909616	0.363025	0.00174278	1	2	2	0.363025	0.0667289	mashr_Brain_Cerebellar_Hemisphere.metaxcan_results	13769	0.999766	0.998612
ENSG00000262686.1	GLIS2-AS1	0.909488	0.363092	0.0071551	1	1	1	0.363092	0.330329	mashr_Brain_Cerebellar_Hemisphere.metaxcan_results	13769	0.999766	0.998289
ENSG00000130881.13	LRP3	-0.909432	0.363122	0.0062159	1	1	1	0.363122	0.114998	mashr_Brain_Cerebellar_Hemisphere.metaxcan_results	13769	0.999766	0.999782
ENSG00000111961.17	SASH1	0.909102	0.363296	0.000585521	2	2	2	0.325729	0.0281943	mashr_Brain_Cerebellar_Hemisphere.metaxcan_results	13769	0.999766	0.999799
ENSG00000108465.14	CDK5RAP3	0.908763	0.363475	0.159372	3	4	4	0.0681766	0.328193	mashr_Brain_Cerebellar_Hemisphere.metaxcan_results	13769	0.999766	0.999658
ENSG00000153993.13	SEMA3D	-0.908441	0.363645	0.023967	3	3	3	0.220164	0.233168	mashr_Brain_Cerebellar_Hemisphere.metaxcan_results	13769	0.999766	0.999481
ENSG00000111644.7	ACRBP	0.908407	0.363663	4.52e-05	1	1	1	0.363663	0.0227947	mashr_Brain_Cerebellar_Hemisphere.metaxcan_results	13769	0.999766	0.999635
ENSG00000122912.14	SLC25A16	-0.908373	0.363681	0.135418	1	1	1	0.363681	0.918893	mashr_Brain_Cerebellar_Hemisphere.metaxcan_results	13769	0.999766	0.999109
ENSG00000148343.18	MIGA2	-0.908229	0.363757	0.00287623	1	1	1	0.363757	0.22997	mashr_Brain_Cerebellar_Hemisphere.metaxcan_results	13769	0.999766	0.999859
ENSG00000105248.15	CCDC94	0.908187	0.36378	0.0600059	1	1	1	0.36378	0.429902	mashr_Brain_Cerebellar_Hemisphere.metaxcan_results	13769	0.999766	0.999799
ENSG00000122481.16	RWDD3	-0.90813	0.36381	0.419827	4	5	5	0.249893	1.11865	mashr_Brain_Cerebellar_Hemisphere.metaxcan_results	13769	0.999766	0.998911
ENSG00000163348.3	PYGO2	-0.907975	0.363892	0.00462348	1	1	1	0.363892	0.189002	mashr_Brain_Cerebellar_Hemisphere.metaxcan_results	13769	0.999766	0.999782
ENSG00000142233.11	NTN5	-0.907435	0.364177	0.0797102	2	2	2	0.370576	0.415528	mashr_Brain_Cerebellar_Hemisphere.metaxcan_results	13769	0.999766	0.999782
ENSG00000013297.10	CLDN11	0.907206	0.364298	0.00163783	1	1	1	0.364298	0.0921881	mashr_Brain_Cerebellar_Hemisphere.metaxcan_results	13769	0.999766	0.999782
ENSG00000162298.18	SYVN1	-0.906989	0.364412	0.000954549	1	1	1	0.364412	0.058158	mashr_Brain_Cerebellar_Hemisphere.metaxcan_results	13769	0.999766	0.998289
ENSG00000100523.14	DDHD1	-0.906857	0.364482	0.0120667	2	2	2	0.225679	0.181844	mashr_Brain_Cerebellar_Hemisphere.metaxcan_results	13769	0.999766	0.999859
ENSG00000175137.10	SH3BP5L	-0.906838	0.364492	0.0628418	2	2	2	0.377332	0.313926	mashr_Brain_Cerebellar_Hemisphere.metaxcan_results	13769	0.999766	0.998612
ENSG00000273366.1	CTA-989H11.1	0.906756	0.364536	0.0053996	2	2	2	0.271848	0.123885	mashr_Brain_Cerebellar_Hemisphere.metaxcan_results	13769	0.999766	0.999775
ENSG00000135521.8	LTV1	0.906746	0.364541	0.00552492	1	1	1	0.364541	0.278869	mashr_Brain_Cerebellar_Hemisphere.metaxcan_results	13769	0.999766	0.999635
ENSG00000140030.5	GPR65	-0.906565	0.364637	0.00687073	2	3	3	0.411298	0.111651	mashr_Brain_Cerebellar_Hemisphere.metaxcan_results	13769	0.999766	0.999658
ENSG00000132698.14	RAB25	0.906244	0.364806	0.00409745	1	1	1	0.364806	0.103879	mashr_Brain_Cerebellar_Hemisphere.metaxcan_results	13769	0.999766	0.999658
ENSG00000182379.9	NXPH4	0.906215	0.364822	0.0325371	1	1	1	0.364822	0.284089	mashr_Brain_Cerebellar_Hemisphere.metaxcan_results	13769	0.999766	0.999481
ENSG00000164346.9	NSA2	0.906211	0.364824	0.632088	2	2	2	0.201469	1.23971	mashr_Brain_Cerebellar_Hemisphere.metaxcan_results	13769	0.999766	0.999481
ENSG00000161265.14	U2AF1L4	-0.906088	0.364889	0.104185	2	2	2	0.364745	0.718404	mashr_Brain_Cerebellar_Hemisphere.metaxcan_results	13769	0.999766	0.999635
ENSG00000177359.17	OVOS2	-0.905665	0.365113	0.0458256	1	1	1	0.365113	0.349774	mashr_Brain_Cerebellar_Hemisphere.metaxcan_results	13769	0.999766	0.999635
ENSG00000160188.9	RSPH1	0.90554	0.365179	0.00621249	2	2	2	0.408175	0.0979646	mashr_Brain_Cerebellar_Hemisphere.metaxcan_results	13769	0.999766	0.999109
ENSG00000198198.15	SZT2	-0.905434	0.365236	0.0212049	2	2	2	0.183203	0.318659	mashr_Brain_Cerebellar_Hemisphere.metaxcan_results	13769	0.999766	0.999109
ENSG00000175874.9	CREG2	0.905289	0.365312	0.000617514	1	1	1	0.365312	0.0560742	mashr_Brain_Cerebellar_Hemisphere.metaxcan_results	13769	0.999766	0.999775
ENSG00000100578.14	KIAA0586	0.905284	0.365315	0.00153597	2	2	2	0.229044	0.0521302	mashr_Brain_Cerebellar_Hemisphere.metaxcan_results	13769	0.999766	0.999775
ENSG00000004866.20	ST7	0.905039	0.365445	0.132782	1	1	1	0.365445	0.789912	mashr_Brain_Cerebellar_Hemisphere.metaxcan_results	13769	0.999766	0.999859
ENSG00000164080.13	RAD54L2	0.904814	0.365564	0.0100486	2	2	2	0.180058	0.255506	mashr_Brain_Cerebellar_Hemisphere.metaxcan_results	13769	0.999766	0.999782
ENSG00000271874.1	CTD-2024P10.2	-0.904604	0.365675	4.01e-05	1	1	1	0.365675	0.0108382	mashr_Brain_Cerebellar_Hemisphere.metaxcan_results	13769	0.999766	0.999782
ENSG00000137693.13	YAP1	0.904598	0.365679	2.38e-06	1	1	1	0.365679	0.0055096	mashr_Brain_Cerebellar_Hemisphere.metaxcan_results	13769	0.999766	0.998911
ENSG00000110497.14	AMBRA1	-0.904525	0.365717	3.7e-05	1	1	1	0.365717	0.0442854	mashr_Brain_Cerebellar_Hemisphere.metaxcan_results	13769	0.999766	0.998911
ENSG00000100644.16	HIF1A	0.904346	0.365812	5.02e-05	1	1	1	0.365812	0.0240371	mashr_Brain_Cerebellar_Hemisphere.metaxcan_results	13769	0.999766	0.999799
ENSG00000166173.10	LARP6	0.904309	0.365832	0.162039	1	1	1	0.365832	0.555478	mashr_Brain_Cerebellar_Hemisphere.metaxcan_results	13769	0.999766	0.999302
ENSG00000115652.14	UXS1	-0.904024	0.365982	0.0044033	2	3	3	0.289925	0.183052	mashr_Brain_Cerebellar_Hemisphere.metaxcan_results	13769	0.999766	0.999302
ENSG00000132964.11	CDK8	0.903508	0.366256	0.00573313	1	1	1	0.366256	0.130635	mashr_Brain_Cerebellar_Hemisphere.metaxcan_results	13769	0.999766	0.999302
ENSG00000127415.12	IDUA	-0.903463	0.36628	0.0268765	1	1	1	0.36628	0.304874	mashr_Brain_Cerebellar_Hemisphere.metaxcan_results	13769	0.999766	0.998612
ENSG00000105971.14	CAV2	-0.903375	0.366327	0.000110001	2	2	2	0.16725	0.0208084	mashr_Brain_Cerebellar_Hemisphere.metaxcan_results	13769	0.999766	0.999302
ENSG00000108179.13	PPIF	-0.902846	0.366608	0.00012889	1	1	1	0.366608	0.015613	mashr_Brain_Cerebellar_Hemisphere.metaxcan_results	13769	0.999766	0.999302
ENSG00000058799.14	YIPF1	-0.902757	0.366655	0.000394449	2	2	2	0.350279	0.0687622	mashr_Brain_Cerebellar_Hemisphere.metaxcan_results	13769	0.999766	0.999635
ENSG00000167646.13	DNAAF3	-0.902543	0.366769	7.67e-08	1	3	3	0.366769	0.00118723	mashr_Brain_Cerebellar_Hemisphere.metaxcan_results	13769	0.999766	0.999635
ENSG00000230989.6	HSBP1	0.902525	0.366778	0.000991178	1	1	1	0.366778	0.0481015	mashr_Brain_Cerebellar_Hemisphere.metaxcan_results	13769	0.999766	0.999302
ENSG00000182963.9	GJC1	-0.902408	0.36684	0.162273	1	1	1	0.36684	0.559018	mashr_Brain_Cerebellar_Hemisphere.metaxcan_results	13769	0.999766	0.999658
ENSG00000166111.9	SVOP	-0.902202	0.366949	9.19e-07	1	1	1	0.366949	0.00214023	mashr_Brain_Cerebellar_Hemisphere.metaxcan_results	13769	0.999766	0.998911
ENSG00000198169.8	ZNF251	-0.902177	0.366963	0.172082	1	2	2	0.366963	0.58286	mashr_Brain_Cerebellar_Hemisphere.metaxcan_results	13769	0.999766	0.998289
ENSG00000013523.9	ANGEL1	-0.902036	0.367038	0.00577426	2	2	2	0.31527	0.167226	mashr_Brain_Cerebellar_Hemisphere.metaxcan_results	13769	0.999766	0.999109
ENSG00000134815.18	DHX34	-0.901969	0.367073	0.12069	1	3	3	0.367073	0.679608	mashr_Brain_Cerebellar_Hemisphere.metaxcan_results	13769	0.999766	0.999775
ENSG00000139793.18	MBNL2	0.901951	0.367083	0.000143771	1	1	1	0.367083	0.0468247	mashr_Brain_Cerebellar_Hemisphere.metaxcan_results	13769	0.999766	0.998911
ENSG00000203910.8	C1orf146	0.901947	0.367085	0.00047058	1	1	1	0.367085	0.112789	mashr_Brain_Cerebellar_Hemisphere.metaxcan_results	13769	0.999766	0.999635
ENSG00000152207.7	CYSLTR2	0.901892	0.367114	0.00518908	1	1	1	0.367114	0.103015	mashr_Brain_Cerebellar_Hemisphere.metaxcan_results	13769	0.999766	0.999799
ENSG00000107147.12	KCNT1	-0.90179	0.367169	0.110682	4	4	4	0.270082	0.551891	mashr_Brain_Cerebellar_Hemisphere.metaxcan_results	13769	0.999766	0.998911
ENSG00000205155.7	PSENEN	-0.901596	0.367271	0.00058839	2	2	2	0.364745	0.0484105	mashr_Brain_Cerebellar_Hemisphere.metaxcan_results	13769	0.999766	0.999481
ENSG00000153531.13	ADPRHL1	0.901382	0.367385	0.074656	3	3	3	0.164158	0.45552	mashr_Brain_Cerebellar_Hemisphere.metaxcan_results	13769	0.999766	0.998911
ENSG00000086475.14	SEPHS1	-0.901245	0.367458	0.0174754	1	1	1	0.367458	0.344902	mashr_Brain_Cerebellar_Hemisphere.metaxcan_results	13769	0.999766	0.999782
ENSG00000166750.9	SLFN5	-0.901125	0.367522	0.049427	2	2	2	0.287455	0.279093	mashr_Brain_Cerebellar_Hemisphere.metaxcan_results	13769	0.999766	0.999635
ENSG00000125652.7	ALKBH7	-0.901075	0.367548	0.0125295	2	2	2	0.350764	0.296817	mashr_Brain_Cerebellar_Hemisphere.metaxcan_results	13769	0.999766	0.999302
ENSG00000204130.12	RUFY2	-0.90067	0.367764	0.00271236	1	1	1	0.367764	0.128454	mashr_Brain_Cerebellar_Hemisphere.metaxcan_results	13769	0.999766	0.998289
ENSG00000213062.4	RP1-206D15.6	-0.900443	0.367885	0.000369147	1	1	1	0.367885	0.121545	mashr_Brain_Cerebellar_Hemisphere.metaxcan_results	13769	0.999766	0.999109
ENSG00000165458.13	INPPL1	-0.900414	0.3679	0.000118952	1	1	1	0.3679	0.0220171	mashr_Brain_Cerebellar_Hemisphere.metaxcan_results	13769	0.999766	0.999775
ENSG00000120158.11	RCL1	-0.900405	0.367905	0.048741	1	1	1	0.367905	0.352377	mashr_Brain_Cerebellar_Hemisphere.metaxcan_results	13769	0.999766	0.999775
ENSG00000273308.1	RP11-496H1.2	0.900405	0.367905	0.018262	1	2	2	0.367905	0.221045	mashr_Brain_Cerebellar_Hemisphere.metaxcan_results	13769	0.999766	0.999859
ENSG00000257949.6	TEN1	-0.90034	0.367939	0.511936	1	1	1	0.367939	1.07027	mashr_Brain_Cerebellar_Hemisphere.metaxcan_results	13769	0.999766	0.998289
ENSG00000179832.17	MROH1	-0.900325	0.367947	0.0138577	1	1	1	0.367947	0.179652	mashr_Brain_Cerebellar_Hemisphere.metaxcan_results	13769	0.999766	0.999799
ENSG00000167986.13	DDB1	-0.900306	0.367957	0.000488936	1	1	1	0.367957	0.0545383	mashr_Brain_Cerebellar_Hemisphere.metaxcan_results	13769	0.999766	0.998289
ENSG00000170632.13	ARMC10	0.900012	0.368114	0.0231043	2	2	2	0.451346	0.330715	mashr_Brain_Cerebellar_Hemisphere.metaxcan_results	13769	0.999766	0.999799
ENSG00000105699.16	LSR	0.89995	0.368147	0.00360868	1	1	1	0.368147	0.117516	mashr_Brain_Cerebellar_Hemisphere.metaxcan_results	13769	0.999766	0.999635
ENSG00000204947.8	ZNF425	0.899624	0.36832	0.146547	3	3	3	0.336541	0.555025	mashr_Brain_Cerebellar_Hemisphere.metaxcan_results	13769	0.999766	0.998289
ENSG00000034971.16	MYOC	0.899205	0.368544	0.0108305	1	1	1	0.368544	0.164054	mashr_Brain_Cerebellar_Hemisphere.metaxcan_results	13769	0.999766	0.999775
ENSG00000170962.12	PDGFD	0.899196	0.368548	0.000477383	1	1	1	0.368548	0.0700902	mashr_Brain_Cerebellar_Hemisphere.metaxcan_results	13769	0.999766	0.999859
ENSG00000085871.8	MGST2	0.899168	0.368563	0.112741	2	2	2	0.308446	0.523754	mashr_Brain_Cerebellar_Hemisphere.metaxcan_results	13769	0.999766	0.998612
ENSG00000140526.17	ABHD2	-0.89889	0.368711	0.00414086	1	1	1	0.368711	0.0997534	mashr_Brain_Cerebellar_Hemisphere.metaxcan_results	13769	0.999766	0.999775
ENSG00000148429.14	USP6NL	0.898849	0.368733	0.0211177	2	2	2	0.30717	0.241718	mashr_Brain_Cerebellar_Hemisphere.metaxcan_results	13769	0.999766	0.999302
ENSG00000213927.3	CCL27	0.898716	0.368804	0.102519	2	2	2	0.135877	0.347885	mashr_Brain_Cerebellar_Hemisphere.metaxcan_results	13769	0.999766	0.998911
ENSG00000275198.1	RP11-471B22.3	0.898696	0.368814	0.0537343	1	1	1	0.368814	0.474551	mashr_Brain_Cerebellar_Hemisphere.metaxcan_results	13769	0.999766	0.998911
ENSG00000196267.12	ZNF836	0.898542	0.368897	0.0164932	2	2	2	0.383587	0.254326	mashr_Brain_Cerebellar_Hemisphere.metaxcan_results	13769	0.999766	0.999635
ENSG00000169184.5	MN1	-0.898356	0.368996	0.00420484	1	1	1	0.368996	0.11103	mashr_Brain_Cerebellar_Hemisphere.metaxcan_results	13769	0.999766	0.999859
ENSG00000108604.15	SMARCD2	0.897968	0.369202	0.000380451	1	1	1	0.369202	0.0265509	mashr_Brain_Cerebellar_Hemisphere.metaxcan_results	13769	0.999766	0.998911
ENSG00000142657.20	PGD	-0.897967	0.369203	0.0057299	1	1	1	0.369203	0.672829	mashr_Brain_Cerebellar_Hemisphere.metaxcan_results	13769	0.999766	0.999658
ENSG00000108523.15	RNF167	0.897788	0.369299	0.00159944	1	1	1	0.369299	0.144658	mashr_Brain_Cerebellar_Hemisphere.metaxcan_results	13769	0.999766	0.998289
ENSG00000124749.16	COL21A1	0.89761	0.369394	0.157814	1	1	1	0.369394	0.58172	mashr_Brain_Cerebellar_Hemisphere.metaxcan_results	13769	0.999766	0.999775
ENSG00000167302.10	TEPSIN	-0.897604	0.369397	0.0424073	2	2	2	0.254181	0.608488	mashr_Brain_Cerebellar_Hemisphere.metaxcan_results	13769	0.999766	0.999782
ENSG00000197935.6	ZNF311	0.897544	0.369429	0.0450525	1	2	2	0.369429	0.405337	mashr_Brain_Cerebellar_Hemisphere.metaxcan_results	13769	0.999766	0.999775
ENSG00000162419.12	GMEB1	0.897455	0.369476	0.000302357	1	1	1	0.369476	0.0428454	mashr_Brain_Cerebellar_Hemisphere.metaxcan_results	13769	0.999766	0.999302
ENSG00000261526.2	CTB-31O20.2	0.897453	0.369477	0.00104811	1	1	1	0.369477	0.0485291	mashr_Brain_Cerebellar_Hemisphere.metaxcan_results	13769	0.999766	0.999109
ENSG00000253649.3	PRSS51	-0.896966	0.369737	0.0454672	2	2	2	0.223879	0.207337	mashr_Brain_Cerebellar_Hemisphere.metaxcan_results	13769	0.999766	0.999635
ENSG00000129596.4	CDO1	-0.89683	0.369809	0.018539	1	1	1	0.369809	0.196528	mashr_Brain_Cerebellar_Hemisphere.metaxcan_results	13769	0.999766	0.998289
ENSG00000247400.3	DNAJC3-AS1	-0.896757	0.369849	0.0280537	2	2	2	0.0873532	0.215429	mashr_Brain_Cerebellar_Hemisphere.metaxcan_results	13769	0.999766	0.999302
ENSG00000181555.20	SETD2	0.896496	0.369988	2.77e-05	1	1	1	0.369988	0.0333076	mashr_Brain_Cerebellar_Hemisphere.metaxcan_results	13769	0.999766	0.999658
ENSG00000135744.7	AGT	0.896392	0.370044	0.799493	2	2	2	0.31319	0.694575	mashr_Brain_Cerebellar_Hemisphere.metaxcan_results	13769	0.999766	0.998612
ENSG00000213203.2	GIMAP1	-0.89607	0.370215	0.021882	2	2	2	0.359689	0.228915	mashr_Brain_Cerebellar_Hemisphere.metaxcan_results	13769	0.999766	0.999782
ENSG00000164037.16	SLC9B1	0.895886	0.370313	8.18e-05	2	2	2	0.0270564	0.0364012	mashr_Brain_Cerebellar_Hemisphere.metaxcan_results	13769	0.999766	0.998911
ENSG00000203785.8	SPRR2E	-0.895818	0.37035	1.93e-07	1	1	1	0.37035	0.00149138	mashr_Brain_Cerebellar_Hemisphere.metaxcan_results	13769	0.999766	0.999302
ENSG00000164520.11	RAET1E	0.895806	0.370357	0.0380492	1	1	1	0.370357	0.283339	mashr_Brain_Cerebellar_Hemisphere.metaxcan_results	13769	0.999766	0.999775
ENSG00000160223.16	ICOSLG	-0.895664	0.370432	0.406458	3	3	3	0.254348	0.997763	mashr_Brain_Cerebellar_Hemisphere.metaxcan_results	13769	0.999766	0.999782
ENSG00000172361.5	CFAP53	-0.895569	0.370483	0.00434258	1	1	1	0.370483	0.12229	mashr_Brain_Cerebellar_Hemisphere.metaxcan_results	13769	0.999766	0.999799
ENSG00000103310.10	ZP2	-0.895563	0.370486	0.075808	1	1	1	0.370486	0.401252	mashr_Brain_Cerebellar_Hemisphere.metaxcan_results	13769	0.999766	0.999635
ENSG00000118520.14	ARG1	-0.895533	0.370502	9.78e-05	1	1	1	0.370502	0.051431	mashr_Brain_Cerebellar_Hemisphere.metaxcan_results	13769	0.999766	0.998612
ENSG00000075089.9	ACTR6	-0.89553	0.370504	4.55e-07	1	1	1	0.370504	0.00305628	mashr_Brain_Cerebellar_Hemisphere.metaxcan_results	13769	0.999766	0.999109
ENSG00000159322.17	ADPGK	-0.895399	0.370574	0.000410002	1	1	1	0.370574	0.0507036	mashr_Brain_Cerebellar_Hemisphere.metaxcan_results	13769	0.999766	0.999859
ENSG00000185513.14	L3MBTL1	0.895288	0.370633	0.00408164	1	1	1	0.370633	0.308556	mashr_Brain_Cerebellar_Hemisphere.metaxcan_results	13769	0.999766	0.999782
ENSG00000130427.2	EPO	-0.895278	0.370638	0.0720984	1	1	1	0.370638	0.436686	mashr_Brain_Cerebellar_Hemisphere.metaxcan_results	13769	0.999766	0.998911
ENSG00000253395.1	KB-1460A1.1	-0.895269	0.370643	0.00416021	2	2	2	0.227286	0.118601	mashr_Brain_Cerebellar_Hemisphere.metaxcan_results	13769	0.999766	0.998612
ENSG00000228037.1	RP3-395M20.9	-0.895167	0.370698	0.136175	1	1	1	0.370698	0.513755	mashr_Brain_Cerebellar_Hemisphere.metaxcan_results	13769	0.999766	0.998911
ENSG00000172382.9	PRSS27	0.895054	0.370758	0.000127932	1	1	1	0.370758	0.0345689	mashr_Brain_Cerebellar_Hemisphere.metaxcan_results	13769	0.999766	0.998612
ENSG00000162761.14	LMX1A	-0.894984	0.370796	3.48e-05	1	1	1	0.370796	0.00878851	mashr_Brain_Cerebellar_Hemisphere.metaxcan_results	13769	0.999766	0.998289
ENSG00000160294.10	MCM3AP	-0.894894	0.370844	0.0216333	2	3	3	0.110281	0.162312	mashr_Brain_Cerebellar_Hemisphere.metaxcan_results	13769	0.999766	0.999658
ENSG00000240344.8	PPIL3	-0.894798	0.370895	0.842016	3	3	3	0.338289	1.02164	mashr_Brain_Cerebellar_Hemisphere.metaxcan_results	13769	0.999766	0.998612
ENSG00000084676.15	NCOA1	0.894711	0.370942	4.53e-06	1	2	2	0.370942	0.00769685	mashr_Brain_Cerebellar_Hemisphere.metaxcan_results	13769	0.999766	0.998612
ENSG00000012232.8	EXTL3	0.894526	0.37104	2.67e-05	1	1	1	0.37104	0.013457	mashr_Brain_Cerebellar_Hemisphere.metaxcan_results	13769	0.999766	0.998289
ENSG00000153006.15	SREK1IP1	-0.89441	0.371103	0.000210011	1	1	1	0.371103	0.0331876	mashr_Brain_Cerebellar_Hemisphere.metaxcan_results	13769	0.999766	0.999775
ENSG00000129484.13	PARP2	0.89435	0.371134	0.0426559	1	1	1	0.371134	0.31059	mashr_Brain_Cerebellar_Hemisphere.metaxcan_results	13769	0.999766	0.999859
ENSG00000124091.9	GCNT7	-0.894238	0.371194	0.00155198	1	1	1	0.371194	0.068419	mashr_Brain_Cerebellar_Hemisphere.metaxcan_results	13769	0.999766	0.999799
ENSG00000213719.8	CLIC1	-0.894227	0.3712	0.0023583	1	1	1	0.3712	0.113344	mashr_Brain_Cerebellar_Hemisphere.metaxcan_results	13769	0.999766	0.999658
ENSG00000204387.12	C6orf48	-0.894227	0.3712	0.00287864	1	1	1	0.3712	0.125225	mashr_Brain_Cerebellar_Hemisphere.metaxcan_results	13769	0.999766	0.998612
ENSG00000188295.14	ZNF669	-0.894144	0.371245	0.0469161	1	1	1	0.371245	0.318238	mashr_Brain_Cerebellar_Hemisphere.metaxcan_results	13769	0.999766	0.998911
ENSG00000131378.13	RFTN1	0.894043	0.371299	0.128588	2	2	2	0.47424	0.578088	mashr_Brain_Cerebellar_Hemisphere.metaxcan_results	13769	0.999766	0.999775
ENSG00000184160.7	ADRA2C	0.893954	0.371347	0.10576	2	2	2	0.476094	0.328571	mashr_Brain_Cerebellar_Hemisphere.metaxcan_results	13769	0.999766	0.999302
ENSG00000188820.12	FAM26F	-0.893838	0.371408	0.120862	4	4	4	0.270025	0.691012	mashr_Brain_Cerebellar_Hemisphere.metaxcan_results	13769	0.999766	0.999658
ENSG00000143319.16	ISG20L2	-0.893683	0.371492	0.0063197	1	1	1	0.371492	0.298254	mashr_Brain_Cerebellar_Hemisphere.metaxcan_results	13769	0.999766	0.999481
ENSG00000171606.17	ZNF274	0.893642	0.371513	0.00176252	1	1	1	0.371513	0.0768564	mashr_Brain_Cerebellar_Hemisphere.metaxcan_results	13769	0.999766	0.999635
ENSG00000110675.12	ELMOD1	0.893593	0.37154	0.000114283	1	1	1	0.37154	0.0270548	mashr_Brain_Cerebellar_Hemisphere.metaxcan_results	13769	0.999766	0.999109
ENSG00000188338.14	SLC38A3	0.893212	0.371744	0.00891469	2	2	2	0.315155	0.0791603	mashr_Brain_Cerebellar_Hemisphere.metaxcan_results	13769	0.999766	0.999775
ENSG00000221949.5	LINC01465	0.893038	0.371837	0.0009758	1	1	1	0.371837	0.162416	mashr_Brain_Cerebellar_Hemisphere.metaxcan_results	13769	0.999766	0.999859
ENSG00000145029.13	NICN1	0.892826	0.37195	0.00328488	2	2	2	0.000699959	0.127893	mashr_Brain_Cerebellar_Hemisphere.metaxcan_results	13769	0.999766	0.999782
ENSG00000092978.10	GPATCH2	0.892713	0.372011	0.00213418	1	1	1	0.372011	0.0875587	mashr_Brain_Cerebellar_Hemisphere.metaxcan_results	13769	0.999766	0.999859
ENSG00000169762.16	TAPT1	0.892405	0.372176	0.00110956	1	1	1	0.372176	0.0764143	mashr_Brain_Cerebellar_Hemisphere.metaxcan_results	13769	0.999766	0.999799
ENSG00000116701.14	NCF2	-0.892253	0.372257	0.013373	1	1	1	0.372257	0.264831	mashr_Brain_Cerebellar_Hemisphere.metaxcan_results	13769	0.999766	0.999635
ENSG00000137699.16	TRIM29	-0.89197	0.372409	1.71e-08	1	1	1	0.372409	0.000827352	mashr_Brain_Cerebellar_Hemisphere.metaxcan_results	13769	0.999766	0.999658
ENSG00000166261.10	ZNF202	-0.891714	0.372546	0.158175	2	2	2	0.272776	0.29027	mashr_Brain_Cerebellar_Hemisphere.metaxcan_results	13769	0.999766	0.999481
ENSG00000189362.11	NEMP2	-0.891548	0.372635	0.000820296	1	1	1	0.372635	0.138326	mashr_Brain_Cerebellar_Hemisphere.metaxcan_results	13769	0.999766	0.999635
ENSG00000185745.9	IFIT1	0.891508	0.372657	0.126951	2	2	2	0.260626	0.564201	mashr_Brain_Cerebellar_Hemisphere.metaxcan_results	13769	0.999766	0.999799
ENSG00000077420.15	APBB1IP	-0.891392	0.372719	0.00861379	1	1	1	0.372719	0.12742	mashr_Brain_Cerebellar_Hemisphere.metaxcan_results	13769	0.999766	0.999775
ENSG00000127863.15	TNFRSF19	-0.891355	0.372739	0.00397967	1	1	1	0.372739	0.0977159	mashr_Brain_Cerebellar_Hemisphere.metaxcan_results	13769	0.999766	0.999109
ENSG00000143001.4	TMEM61	0.890751	0.373063	0.142211	1	1	1	0.373063	0.699814	mashr_Brain_Cerebellar_Hemisphere.metaxcan_results	13769	0.999766	0.999775
ENSG00000178105.9	DDX10	0.890741	0.373068	0.000585573	1	1	1	0.373068	0.0563167	mashr_Brain_Cerebellar_Hemisphere.metaxcan_results	13769	0.999766	0.999782
ENSG00000154099.17	DNAAF1	-0.890513	0.37319	0.0334817	1	1	1	0.37319	0.310275	mashr_Brain_Cerebellar_Hemisphere.metaxcan_results	13769	0.999766	0.999302
ENSG00000100603.13	SNW1	0.890483	0.373206	0.00130213	2	2	2	0.344929	0.068574	mashr_Brain_Cerebellar_Hemisphere.metaxcan_results	13769	0.999766	0.999109
ENSG00000267089.1	CTC-499B15.8	0.89002	0.373455	0.000331148	1	1	1	0.373455	0.0266683	mashr_Brain_Cerebellar_Hemisphere.metaxcan_results	13769	0.999766	0.998911
ENSG00000136877.14	FPGS	-0.889899	0.37352	0.00182094	2	2	2	0.463377	0.0531517	mashr_Brain_Cerebellar_Hemisphere.metaxcan_results	13769	0.999766	0.999782
ENSG00000151360.9	ALLC	0.889797	0.373575	0.399275	2	2	2	0.363504	1.3475	mashr_Brain_Cerebellar_Hemisphere.metaxcan_results	13769	0.999766	0.998612
ENSG00000119946.10	CNNM1	-0.889743	0.373604	0.0145746	1	1	1	0.373604	0.292159	mashr_Brain_Cerebellar_Hemisphere.metaxcan_results	13769	0.999766	0.999481
ENSG00000178927.17	C17orf62	-0.889633	0.373663	0.307258	2	2	2	0.335206	0.640776	mashr_Brain_Cerebellar_Hemisphere.metaxcan_results	13769	0.999766	0.999658
ENSG00000100353.17	EIF3D	0.889422	0.373776	4.06e-05	1	1	1	0.373776	0.00869504	mashr_Brain_Cerebellar_Hemisphere.metaxcan_results	13769	0.999766	0.998612
ENSG00000076201.14	PTPN23	-0.889225	0.373882	0.00207837	1	1	1	0.373882	0.0660448	mashr_Brain_Cerebellar_Hemisphere.metaxcan_results	13769	0.999766	0.998289
ENSG00000108961.13	RANGRF	0.889127	0.373935	9.11e-05	1	1	1	0.373935	0.040926	mashr_Brain_Cerebellar_Hemisphere.metaxcan_results	13769	0.999766	0.999302
ENSG00000175325.2	PROP1	-0.888928	0.374042	0.00391739	1	1	1	0.374042	0.0896864	mashr_Brain_Cerebellar_Hemisphere.metaxcan_results	13769	0.999766	0.999775
ENSG00000174145.7	NWD2	-0.888881	0.374067	1.62e-05	1	1	1	0.374067	0.0113934	mashr_Brain_Cerebellar_Hemisphere.metaxcan_results	13769	0.999766	0.999109
ENSG00000143153.12	ATP1B1	0.888853	0.374082	0.00426547	2	2	2	0.354904	0.158703	mashr_Brain_Cerebellar_Hemisphere.metaxcan_results	13769	0.999766	0.999782
ENSG00000154217.14	PITPNC1	-0.888802	0.37411	0.0102633	1	1	1	0.37411	0.170234	mashr_Brain_Cerebellar_Hemisphere.metaxcan_results	13769	0.999766	0.999799
ENSG00000164764.10	SBSPON	0.888782	0.37412	0.00299344	1	1	1	0.37412	0.0795758	mashr_Brain_Cerebellar_Hemisphere.metaxcan_results	13769	0.999766	0.999658
ENSG00000083454.21	P2RX5	-0.888409	0.374321	0.0900079	2	2	2	0.246949	0.332851	mashr_Brain_Cerebellar_Hemisphere.metaxcan_results	13769	0.999766	0.999109
ENSG00000171311.12	EXOSC1	-0.888398	0.374327	0.00669999	2	2	2	0.332454	0.172679	mashr_Brain_Cerebellar_Hemisphere.metaxcan_results	13769	0.999766	0.999658
ENSG00000104805.15	NUCB1	0.888352	0.374352	0.0247118	1	1	1	0.374352	0.342816	mashr_Brain_Cerebellar_Hemisphere.metaxcan_results	13769	0.999766	0.999635
ENSG00000176715.15	ACSF3	-0.887826	0.374634	0.0769445	2	2	2	0.153814	0.340922	mashr_Brain_Cerebellar_Hemisphere.metaxcan_results	13769	0.999766	0.999481
ENSG00000099290.15	WASHC2A	-0.887295	0.37492	0.084977	3	3	3	0.307327	0.63263	mashr_Brain_Cerebellar_Hemisphere.metaxcan_results	13769	0.999766	0.999109
ENSG00000135549.14	PKIB	-0.887288	0.374924	0.00013114	1	1	1	0.374924	0.0206393	mashr_Brain_Cerebellar_Hemisphere.metaxcan_results	13769	0.999766	0.999658
ENSG00000170464.9	DNAJC18	-0.887241	0.374949	0.106259	2	2	2	0.301106	0.336723	mashr_Brain_Cerebellar_Hemisphere.metaxcan_results	13769	0.999766	0.999481
ENSG00000115520.8	COQ10B	0.887099	0.375026	1.03e-05	1	1	1	0.375026	0.00469885	mashr_Brain_Cerebellar_Hemisphere.metaxcan_results	13769	0.999766	0.998911
ENSG00000227740.1	RP11-318C24.2	-0.886996	0.375081	0.00557394	1	1	1	0.375081	0.150415	mashr_Brain_Cerebellar_Hemisphere.metaxcan_results	13769	0.999766	0.999302
ENSG00000234224.2	TMEM229A	-0.886868	0.37515	0.00842161	2	2	2	0.219185	0.138995	mashr_Brain_Cerebellar_Hemisphere.metaxcan_results	13769	0.999766	0.998612
ENSG00000131095.12	GFAP	0.886542	0.375326	0.00457317	1	1	1	0.375326	0.13227	mashr_Brain_Cerebellar_Hemisphere.metaxcan_results	13769	0.999766	0.999658
ENSG00000139278.9	GLIPR1	-0.886482	0.375358	0.0221218	1	1	1	0.375358	0.208377	mashr_Brain_Cerebellar_Hemisphere.metaxcan_results	13769	0.999766	0.998911
ENSG00000137936.16	BCAR3	0.886479	0.375359	0.00692346	2	2	2	0.177953	0.293447	mashr_Brain_Cerebellar_Hemisphere.metaxcan_results	13769	0.999766	0.999658
ENSG00000179058.6	C9orf50	0.886407	0.375398	0.00234548	1	1	1	0.375398	0.0898484	mashr_Brain_Cerebellar_Hemisphere.metaxcan_results	13769	0.999766	0.999782
ENSG00000096384.19	HSP90AB1	0.886101	0.375563	0.00653452	2	2	2	0.124027	0.0956765	mashr_Brain_Cerebellar_Hemisphere.metaxcan_results	13769	0.999766	0.998911
ENSG00000260220.6	CCDC187	-0.886008	0.375613	1.5e-09	1	1	1	0.375613	8.95e-05	mashr_Brain_Cerebellar_Hemisphere.metaxcan_results	13769	0.999766	0.999302
ENSG00000139354.10	GAS2L3	-0.885982	0.375627	0.0131449	1	1	1	0.375627	0.157417	mashr_Brain_Cerebellar_Hemisphere.metaxcan_results	13769	0.999766	0.999109
ENSG00000268555.1	RP11-678G14.3	-0.885852	0.375697	0.497206	2	2	2	0.40404	1.04818	mashr_Brain_Cerebellar_Hemisphere.metaxcan_results	13769	0.999766	0.999658
ENSG00000213676.10	ATF6B	-0.885828	0.37571	0.000266515	1	1	1	0.37571	0.0510774	mashr_Brain_Cerebellar_Hemisphere.metaxcan_results	13769	0.999766	0.999775
ENSG00000100003.17	SEC14L2	0.885714	0.375772	0.0122898	1	1	1	0.375772	0.191011	mashr_Brain_Cerebellar_Hemisphere.metaxcan_results	13769	0.999766	0.999635
ENSG00000163093.11	BBS5	0.885581	0.375843	0.0225499	1	1	1	0.375843	0.23968	mashr_Brain_Cerebellar_Hemisphere.metaxcan_results	13769	0.999766	0.999481
ENSG00000197245.5	FAM110D	0.885556	0.375857	0.242652	2	2	2	0.212708	0.452516	mashr_Brain_Cerebellar_Hemisphere.metaxcan_results	13769	0.999766	0.999635
ENSG00000169021.5	UQCRFS1	0.885246	0.376024	0.0148827	1	1	1	0.376024	0.317584	mashr_Brain_Cerebellar_Hemisphere.metaxcan_results	13769	0.999766	0.999859
ENSG00000198865.9	CCDC152	0.885156	0.376072	0.0276399	1	1	1	0.376072	0.27038	mashr_Brain_Cerebellar_Hemisphere.metaxcan_results	13769	0.999766	0.999782
ENSG00000072736.18	NFATC3	-0.885043	0.376133	0.0174849	1	1	1	0.376133	0.192521	mashr_Brain_Cerebellar_Hemisphere.metaxcan_results	13769	0.999766	0.998911
ENSG00000162618.13	ADGRL4	-0.884926	0.376197	8.84e-05	1	1	1	0.376197	0.0138862	mashr_Brain_Cerebellar_Hemisphere.metaxcan_results	13769	0.999766	0.999859
ENSG00000092203.13	TOX4	0.884758	0.376287	0.0425321	3	3	3	0.127955	0.18754	mashr_Brain_Cerebellar_Hemisphere.metaxcan_results	13769	0.999766	0.999775
ENSG00000129911.8	KLF16	-0.884595	0.376375	0.0127548	1	1	1	0.376375	0.20417	mashr_Brain_Cerebellar_Hemisphere.metaxcan_results	13769	0.999766	0.999302
ENSG00000198633.10	ZNF534	-0.884586	0.37638	0.554707	2	2	2	0.308803	1.03713	mashr_Brain_Cerebellar_Hemisphere.metaxcan_results	13769	0.999766	0.999775
ENSG00000245750.7	DRAIC	-0.884503	0.376424	9.09e-07	1	1	1	0.376424	0.00408915	mashr_Brain_Cerebellar_Hemisphere.metaxcan_results	13769	0.999766	0.998911
ENSG00000170776.21	AKAP13	-0.884149	0.376616	0.000249108	1	1	1	0.376616	0.0216788	mashr_Brain_Cerebellar_Hemisphere.metaxcan_results	13769	0.999766	0.999109
ENSG00000159871.14	LYPD5	0.883931	0.376734	0.300018	1	1	1	0.376734	0.786065	mashr_Brain_Cerebellar_Hemisphere.metaxcan_results	13769	0.999766	0.999859
ENSG00000122861.15	PLAU	-0.883796	0.376806	0.0186886	3	3	3	0.115833	0.133943	mashr_Brain_Cerebellar_Hemisphere.metaxcan_results	13769	0.999766	0.999775
ENSG00000150637.8	CD226	0.88354	0.376944	0.00324316	1	1	1	0.376944	0.414644	mashr_Brain_Cerebellar_Hemisphere.metaxcan_results	13769	0.999766	0.999109
ENSG00000145194.17	ECE2	0.883497	0.376968	0.0831274	3	3	3	0.0836746	0.869415	mashr_Brain_Cerebellar_Hemisphere.metaxcan_results	13769	0.999766	0.999859
ENSG00000135720.12	DYNC1LI2	0.88348	0.376977	0.00438823	1	1	1	0.376977	0.0932649	mashr_Brain_Cerebellar_Hemisphere.metaxcan_results	13769	0.999766	0.999109
ENSG00000151503.12	NCAPD3	0.883469	0.376983	0.00692244	1	1	1	0.376983	0.195236	mashr_Brain_Cerebellar_Hemisphere.metaxcan_results	13769	0.999766	0.999859
ENSG00000037280.15	FLT4	0.883379	0.377032	0.0003673	1	1	1	0.377032	0.0821808	mashr_Brain_Cerebellar_Hemisphere.metaxcan_results	13769	0.999766	0.998612
ENSG00000152700.13	SAR1B	-0.883338	0.377054	0.00214436	1	1	1	0.377054	0.0874599	mashr_Brain_Cerebellar_Hemisphere.metaxcan_results	13769	0.999766	0.999658
ENSG00000186522.14	2021-09-10	-0.883127	0.377168	0.0209431	2	2	2	0.401554	0.168889	mashr_Brain_Cerebellar_Hemisphere.metaxcan_results	13769	0.999766	0.999481
ENSG00000174136.11	RGMB	0.882976	0.377249	0.0419875	2	2	2	0.390621	0.291758	mashr_Brain_Cerebellar_Hemisphere.metaxcan_results	13769	0.999766	0.999635
ENSG00000108840.15	HDAC5	-0.88269	0.377404	1.03e-06	1	1	1	0.377404	0.00214777	mashr_Brain_Cerebellar_Hemisphere.metaxcan_results	13769	0.999766	0.998612
ENSG00000008869.11	HEATR5B	0.882672	0.377413	0.000523444	1	1	1	0.377413	0.080023	mashr_Brain_Cerebellar_Hemisphere.metaxcan_results	13769	0.999766	0.998289
ENSG00000126214.21	KLC1	0.882615	0.377444	0.00945019	2	2	2	0.0339241	0.096379	mashr_Brain_Cerebellar_Hemisphere.metaxcan_results	13769	0.999766	0.999109
ENSG00000272335.1	RP11-53O19.3	0.882164	0.377688	0.0130336	2	2	2	0.39987	0.163645	mashr_Brain_Cerebellar_Hemisphere.metaxcan_results	13769	0.999766	0.999775
ENSG00000250519.6	RP11-680H20.2	-0.882062	0.377743	0.123807	1	1	1	0.377743	0.492487	mashr_Brain_Cerebellar_Hemisphere.metaxcan_results	13769	0.999766	0.999782
ENSG00000172113.8	NME6	0.882037	0.377757	0.0106028	1	1	1	0.377757	0.163704	mashr_Brain_Cerebellar_Hemisphere.metaxcan_results	13769	0.999766	0.998911
ENSG00000182165.17	TP53TG1	-0.881739	0.377918	0.0196826	1	1	1	0.377918	0.796429	mashr_Brain_Cerebellar_Hemisphere.metaxcan_results	13769	0.999766	0.999799
ENSG00000146267.11	FAXC	0.881626	0.377979	0.00233417	1	1	1	0.377979	0.105421	mashr_Brain_Cerebellar_Hemisphere.metaxcan_results	13769	0.999766	0.999302
ENSG00000262180.1	OCLM	0.881536	0.378028	0.00492317	2	2	2	0.441672	0.200405	mashr_Brain_Cerebellar_Hemisphere.metaxcan_results	13769	0.999766	0.999782
ENSG00000122678.16	POLM	0.881476	0.37806	0.0640424	2	3	3	0.384009	0.539902	mashr_Brain_Cerebellar_Hemisphere.metaxcan_results	13769	0.999766	0.999658
ENSG00000105656.12	ELL	-0.881101	0.378263	0.0136631	1	1	1	0.378263	0.165388	mashr_Brain_Cerebellar_Hemisphere.metaxcan_results	13769	0.999766	0.999109
ENSG00000159231.5	CBR3	-0.880748	0.378454	0.137423	2	2	2	0.0768921	0.46444	mashr_Brain_Cerebellar_Hemisphere.metaxcan_results	13769	0.999766	0.999775
ENSG00000104388.14	RAB2A	-0.880668	0.378498	0.00764124	1	1	1	0.378498	0.129649	mashr_Brain_Cerebellar_Hemisphere.metaxcan_results	13769	0.999766	0.998911
ENSG00000213085.9	CFAP45	0.880096	0.378807	0.00115563	1	1	1	0.378807	0.109052	mashr_Brain_Cerebellar_Hemisphere.metaxcan_results	13769	0.999766	0.999302
ENSG00000101000.5	PROCR	-0.880066	0.378824	0.095018	1	1	1	0.378824	0.593894	mashr_Brain_Cerebellar_Hemisphere.metaxcan_results	13769	0.999766	0.999635
ENSG00000214063.10	TSPAN4	-0.880053	0.378831	0.0674924	2	3	3	0.365661	0.396307	mashr_Brain_Cerebellar_Hemisphere.metaxcan_results	13769	0.999766	0.998612
ENSG00000245330.4	KB-1471A8.1	-0.880001	0.378859	0.195549	2	2	2	0.162525	0.350977	mashr_Brain_Cerebellar_Hemisphere.metaxcan_results	13769	0.999766	0.999109
ENSG00000177427.12	MIEF2	-0.87989	0.378919	0.00444407	2	2	2	0.402616	0.104559	mashr_Brain_Cerebellar_Hemisphere.metaxcan_results	13769	0.999766	0.999658
ENSG00000109158.10	GABRA4	-0.87968	0.379033	0.00356028	2	2	2	0.147626	0.107454	mashr_Brain_Cerebellar_Hemisphere.metaxcan_results	13769	0.999766	0.999799
ENSG00000121542.11	SEC22A	0.879628	0.379061	0.0268046	2	2	2	0.377427	0.278223	mashr_Brain_Cerebellar_Hemisphere.metaxcan_results	13769	0.999766	0.999799
ENSG00000165525.17	NEMF	-0.879611	0.37907	0.000157406	1	1	1	0.37907	0.0362364	mashr_Brain_Cerebellar_Hemisphere.metaxcan_results	13769	0.999766	0.998289
ENSG00000135063.17	FAM189A2	-0.879605	0.379074	0.00467641	2	2	2	0.450543	0.139222	mashr_Brain_Cerebellar_Hemisphere.metaxcan_results	13769	0.999766	0.999109
ENSG00000036549.12	ZZZ3	0.879522	0.379118	4.43e-05	1	1	1	0.379118	0.028207	mashr_Brain_Cerebellar_Hemisphere.metaxcan_results	13769	0.999766	0.999635
ENSG00000186300.11	ZNF555	0.879496	0.379132	0.00844475	3	3	3	0.47141	0.152708	mashr_Brain_Cerebellar_Hemisphere.metaxcan_results	13769	0.999766	0.999302
ENSG00000248103.1	CTC-338M12.9	0.879399	0.379185	0.000571042	1	1	1	0.379185	0.124246	mashr_Brain_Cerebellar_Hemisphere.metaxcan_results	13769	0.999766	0.999109
ENSG00000092140.14	G2E3	-0.879267	0.379257	0.0105515	2	2	2	0.213594	0.574616	mashr_Brain_Cerebellar_Hemisphere.metaxcan_results	13769	0.999766	0.999859
ENSG00000249159.6	RP11-480D4.2	0.879147	0.379322	0.0777723	1	1	1	0.379322	0.445069	mashr_Brain_Cerebellar_Hemisphere.metaxcan_results	13769	0.999766	0.999302
ENSG00000016864.18	GLT8D1	-0.878894	0.379459	0.000751137	1	1	1	0.379459	0.0837636	mashr_Brain_Cerebellar_Hemisphere.metaxcan_results	13769	0.999766	0.999799
ENSG00000231768.1	LINC01354	-0.878835	0.379491	0.0386451	1	1	1	0.379491	0.271653	mashr_Brain_Cerebellar_Hemisphere.metaxcan_results	13769	0.999766	0.999109
ENSG00000170509.11	HSD17B13	0.878577	0.379631	0.444767	3	3	3	0.329944	0.936252	mashr_Brain_Cerebellar_Hemisphere.metaxcan_results	13769	0.999766	0.999799
ENSG00000176532.3	PRR15	-0.878535	0.379653	0.0025646	1	1	1	0.379653	0.0905657	mashr_Brain_Cerebellar_Hemisphere.metaxcan_results	13769	0.999766	0.999859
ENSG00000164077.13	MON1A	-0.878436	0.379707	0.00139442	1	1	1	0.379707	0.109353	mashr_Brain_Cerebellar_Hemisphere.metaxcan_results	13769	0.999766	0.998612
ENSG00000153721.18	CNKSR3	0.878004	0.379941	0.0101519	2	2	2	0.373275	0.152667	mashr_Brain_Cerebellar_Hemisphere.metaxcan_results	13769	0.999766	0.999302
ENSG00000187902.11	SHISA7	0.877916	0.379989	0.0413124	2	2	2	0.262066	0.262588	mashr_Brain_Cerebellar_Hemisphere.metaxcan_results	13769	0.999766	0.999481
ENSG00000267855.5	NDUFA7	-0.877745	0.380082	0.00687615	2	2	2	0.357813	0.315786	mashr_Brain_Cerebellar_Hemisphere.metaxcan_results	13769	0.999766	0.998612
ENSG00000174469.19	CNTNAP2	0.877613	0.380154	0.0334717	2	2	2	0.38311	0.308737	mashr_Brain_Cerebellar_Hemisphere.metaxcan_results	13769	0.999766	0.999635
ENSG00000162695.11	SLC30A7	0.877516	0.380206	0.00029451	1	1	1	0.380206	0.0403061	mashr_Brain_Cerebellar_Hemisphere.metaxcan_results	13769	0.999766	0.999109
ENSG00000273765.1	RP11-370I10.11	0.8774	0.380269	0.0251591	2	2	2	0.38026	0.234936	mashr_Brain_Cerebellar_Hemisphere.metaxcan_results	13769	0.999766	0.999799
ENSG00000213523.10	SRA1	0.877359	0.380292	0.014339	1	1	1	0.380292	0.18088	mashr_Brain_Cerebellar_Hemisphere.metaxcan_results	13769	0.999766	0.999302
ENSG00000083290.19	ULK2	-0.877304	0.380321	0.00269787	1	1	1	0.380321	0.100454	mashr_Brain_Cerebellar_Hemisphere.metaxcan_results	13769	0.999766	0.999859
ENSG00000117450.13	PRDX1	0.877291	0.380329	0.00472532	1	1	1	0.380329	0.10235	mashr_Brain_Cerebellar_Hemisphere.metaxcan_results	13769	0.999766	0.999109
ENSG00000116005.11	PCYOX1	-0.87718	0.380389	0.0128159	2	2	2	0.324676	0.237501	mashr_Brain_Cerebellar_Hemisphere.metaxcan_results	13769	0.999766	0.998911
ENSG00000142634.12	EFHD2	-0.877173	0.380393	0.000502102	1	1	1	0.380393	0.16315	mashr_Brain_Cerebellar_Hemisphere.metaxcan_results	13769	0.999766	0.999799
ENSG00000281731.2	RP11-384K6.8	0.877086	0.38044	0.0780794	1	1	1	0.38044	0.383038	mashr_Brain_Cerebellar_Hemisphere.metaxcan_results	13769	0.999766	0.998612
ENSG00000171345.13	KRT19	-0.876901	0.38054	0.0859764	2	2	2	0.137646	0.649129	mashr_Brain_Cerebellar_Hemisphere.metaxcan_results	13769	0.999766	0.998289
ENSG00000122034.14	GTF3A	-0.876792	0.3806	0.0752338	3	3	3	0.263425	0.272198	mashr_Brain_Cerebellar_Hemisphere.metaxcan_results	13769	0.999766	0.998289
ENSG00000087008.15	ACOX3	0.876469	0.380775	0.361868	3	3	3	0.128884	1.27191	mashr_Brain_Cerebellar_Hemisphere.metaxcan_results	13769	0.999766	0.998612
ENSG00000120029.12	C10orf76	0.876466	0.380777	0.000967806	1	1	1	0.380777	0.126984	mashr_Brain_Cerebellar_Hemisphere.metaxcan_results	13769	0.999766	0.999799
ENSG00000079277.19	MKNK1	0.87639	0.380818	0.126636	3	3	3	0.364728	0.30782	mashr_Brain_Cerebellar_Hemisphere.metaxcan_results	13769	0.999766	0.999775
ENSG00000137142.4	IGFBPL1	0.876129	0.38096	0.119295	2	2	2	0.401648	0.544931	mashr_Brain_Cerebellar_Hemisphere.metaxcan_results	13769	0.999766	0.999859
ENSG00000135116.9	HRK	-0.876028	0.381015	0.000383284	1	1	1	0.381015	0.0437787	mashr_Brain_Cerebellar_Hemisphere.metaxcan_results	13769	0.999766	0.999782
ENSG00000164849.9	GPR146	0.875879	0.381096	0.137339	1	1	1	0.381096	0.514563	mashr_Brain_Cerebellar_Hemisphere.metaxcan_results	13769	0.999766	0.999109
ENSG00000148481.13	MINDY3	0.875806	0.381135	0.0006674	2	2	2	0.204222	0.0407922	mashr_Brain_Cerebellar_Hemisphere.metaxcan_results	13769	0.999766	0.999782
ENSG00000136104.19	RNASEH2B	0.875643	0.381224	0.127129	2	2	2	0.437782	1.64653	mashr_Brain_Cerebellar_Hemisphere.metaxcan_results	13769	0.999766	0.999782
ENSG00000157601.13	MX1	-0.875516	0.381293	9.68e-06	1	1	1	0.381293	0.0196854	mashr_Brain_Cerebellar_Hemisphere.metaxcan_results	13769	0.999766	0.999481
ENSG00000115073.7	ACTR1B	0.875449	0.38133	0.150217	1	1	1	0.38133	1.05845	mashr_Brain_Cerebellar_Hemisphere.metaxcan_results	13769	0.999766	0.998911
ENSG00000123454.10	DBH	-0.875259	0.381433	0.00155719	1	1	1	0.381433	0.224015	mashr_Brain_Cerebellar_Hemisphere.metaxcan_results	13769	0.999766	0.999799
ENSG00000184507.15	NUTM1	-0.87515	0.381492	0.0622605	2	2	2	0.400457	0.581623	mashr_Brain_Cerebellar_Hemisphere.metaxcan_results	13769	0.999766	0.999635
ENSG00000179111.8	HES7	-0.875029	0.381558	0.0132611	2	2	2	0.374527	0.295033	mashr_Brain_Cerebellar_Hemisphere.metaxcan_results	13769	0.999766	0.999658
ENSG00000168993.14	CPLX1	-0.874739	0.381716	0.00101133	1	2	2	0.381716	0.111231	mashr_Brain_Cerebellar_Hemisphere.metaxcan_results	13769	0.999766	0.998612
ENSG00000001036.13	FUCA2	0.874592	0.381796	0.00153424	2	2	2	0.279347	0.0645678	mashr_Brain_Cerebellar_Hemisphere.metaxcan_results	13769	0.999766	0.998289
ENSG00000146151.12	HMGCLL1	-0.874556	0.381816	0.0365652	3	3	3	0.378048	0.221159	mashr_Brain_Cerebellar_Hemisphere.metaxcan_results	13769	0.999766	0.999302
ENSG00000204568.11	MRPS18B	0.874229	0.381993	0.00232856	2	2	2	0.31606	0.113582	mashr_Brain_Cerebellar_Hemisphere.metaxcan_results	13769	0.999766	0.999799
ENSG00000143320.8	CRABP2	-0.874121	0.382052	0.049064	2	2	2	0.371492	0.827486	mashr_Brain_Cerebellar_Hemisphere.metaxcan_results	13769	0.999766	0.999109
ENSG00000167889.12	MGAT5B	-0.874079	0.382075	0.0052046	1	2	2	0.382075	0.188224	mashr_Brain_Cerebellar_Hemisphere.metaxcan_results	13769	0.999766	0.999481
ENSG00000169116.11	PARM1	0.874076	0.382077	2.11e-05	1	1	1	0.382077	0.00734242	mashr_Brain_Cerebellar_Hemisphere.metaxcan_results	13769	0.999766	0.998289
ENSG00000106723.16	SPIN1	-0.874074	0.382078	0.00019725	1	1	1	0.382078	0.0281744	mashr_Brain_Cerebellar_Hemisphere.metaxcan_results	13769	0.999766	0.998612
ENSG00000184497.12	TMEM255B	0.873918	0.382163	0.066022	1	1	1	0.382163	0.486999	mashr_Brain_Cerebellar_Hemisphere.metaxcan_results	13769	0.999766	0.998289
ENSG00000196911.10	KPNA5	0.873881	0.382183	0.0129221	1	1	1	0.382183	0.205122	mashr_Brain_Cerebellar_Hemisphere.metaxcan_results	13769	0.999766	0.999859
ENSG00000188687.17	SLC4A5	0.873842	0.382204	0.0392227	2	2	2	0.31108	0.741738	mashr_Brain_Cerebellar_Hemisphere.metaxcan_results	13769	0.999766	0.999481
ENSG00000186184.16	POLR1D	0.873693	0.382285	0.327205	3	3	3	0.367611	1.20193	mashr_Brain_Cerebellar_Hemisphere.metaxcan_results	13769	0.999766	0.999799
ENSG00000270171.1	RP11-338N10.1	0.872827	0.382758	0.377419	2	2	2	0.229424	0.755826	mashr_Brain_Cerebellar_Hemisphere.metaxcan_results	13769	0.999766	0.998911
ENSG00000149554.12	CHEK1	-0.87268	0.382837	0.276881	3	3	3	0.430826	0.627422	mashr_Brain_Cerebellar_Hemisphere.metaxcan_results	13769	0.999766	0.999481
ENSG00000002822.15	MAD1L1	0.872645	0.382857	0.00074556	2	2	2	0.155853	0.0963613	mashr_Brain_Cerebellar_Hemisphere.metaxcan_results	13769	0.999766	0.999775
ENSG00000149295.13	DRD2	0.872427	0.382976	0.0264276	1	1	1	0.382976	0.230676	mashr_Brain_Cerebellar_Hemisphere.metaxcan_results	13769	0.999766	0.999635
ENSG00000152620.12	NADK2	0.872385	0.382998	0.00439486	2	2	2	0.379717	0.110777	mashr_Brain_Cerebellar_Hemisphere.metaxcan_results	13769	0.999766	0.999658
ENSG00000184992.10	BRI3BP	-0.87213	0.383137	0.00352413	2	2	2	0.244452	0.0776489	mashr_Brain_Cerebellar_Hemisphere.metaxcan_results	13769	0.999766	0.998289
ENSG00000134817.10	APLNR	0.87198	0.383219	3.1e-05	1	1	1	0.383219	0.0405198	mashr_Brain_Cerebellar_Hemisphere.metaxcan_results	13769	0.999766	0.999302
ENSG00000181061.13	HIGD1A	0.871868	0.38328	0.0669805	1	1	1	0.38328	0.413295	mashr_Brain_Cerebellar_Hemisphere.metaxcan_results	13769	0.999766	0.999859
ENSG00000141255.12	SPATA22	-0.87175	0.383345	0.0869902	2	2	2	0.1446	0.470959	mashr_Brain_Cerebellar_Hemisphere.metaxcan_results	13769	0.999766	0.999481
ENSG00000007516.13	BAIAP3	-0.87154	0.383459	0.0226589	1	2	2	0.383459	0.336606	mashr_Brain_Cerebellar_Hemisphere.metaxcan_results	13769	0.999766	0.999775
ENSG00000188735.12	TMEM120B	0.871407	0.383532	0.0350135	1	1	1	0.383532	0.271872	mashr_Brain_Cerebellar_Hemisphere.metaxcan_results	13769	0.999766	0.999799
ENSG00000165091.15	TMC1	-0.871324	0.383577	0.00996272	2	2	2	0.309841	0.152868	mashr_Brain_Cerebellar_Hemisphere.metaxcan_results	13769	0.999766	0.999635
ENSG00000182871.14	COL18A1	-0.871152	0.383671	0.150767	4	4	4	0.30858	0.383006	mashr_Brain_Cerebellar_Hemisphere.metaxcan_results	13769	0.999766	0.999635
ENSG00000111729.13	CLEC4A	-0.871094	0.383703	0.0437335	2	2	2	0.422439	0.607702	mashr_Brain_Cerebellar_Hemisphere.metaxcan_results	13769	0.999766	0.999635
ENSG00000023608.4	SNAPC1	-0.870925	0.383795	0.0453058	1	1	1	0.383795	0.460615	mashr_Brain_Cerebellar_Hemisphere.metaxcan_results	13769	0.999766	0.999859
ENSG00000064270.12	ATP2C2	-0.870902	0.383808	0.0259615	1	1	1	0.383808	0.266067	mashr_Brain_Cerebellar_Hemisphere.metaxcan_results	13769	0.999766	0.999481
ENSG00000129250.11	KIF1C	-0.870857	0.383832	0.00823911	2	2	2	0.328381	0.188537	mashr_Brain_Cerebellar_Hemisphere.metaxcan_results	13769	0.999766	0.999635
ENSG00000198848.12	CES1	-0.870712	0.383912	0.158016	2	2	2	0.259094	0.588942	mashr_Brain_Cerebellar_Hemisphere.metaxcan_results	13769	0.999766	0.999109
ENSG00000149634.4	SPATA25	-0.870643	0.383949	0.00120923	2	2	2	0.357351	0.0451325	mashr_Brain_Cerebellar_Hemisphere.metaxcan_results	13769	0.999766	0.999775
ENSG00000136869.13	TLR4	0.870617	0.383964	0.00504361	1	1	1	0.383964	0.109121	mashr_Brain_Cerebellar_Hemisphere.metaxcan_results	13769	0.999766	0.999859
ENSG00000156273.15	BACH1	0.870339	0.384115	0.00100745	1	1	1	0.384115	0.0756284	mashr_Brain_Cerebellar_Hemisphere.metaxcan_results	13769	0.999766	0.999799
ENSG00000173418.11	NAA20	-0.870142	0.384223	0.00119117	1	1	1	0.384223	0.0736116	mashr_Brain_Cerebellar_Hemisphere.metaxcan_results	13769	0.999766	0.999302
ENSG00000162585.16	FAAP20	0.8698	0.38441	0.0368947	1	1	1	0.38441	0.306547	mashr_Brain_Cerebellar_Hemisphere.metaxcan_results	13769	0.999766	0.998612
ENSG00000198642.6	KLHL9	-0.869772	0.384425	0.00880166	2	2	2	0.170783	0.260343	mashr_Brain_Cerebellar_Hemisphere.metaxcan_results	13769	0.999766	0.998289
ENSG00000141298.17	SSH2	0.869549	0.384547	0.0149993	1	1	1	0.384547	0.173201	mashr_Brain_Cerebellar_Hemisphere.metaxcan_results	13769	0.999766	0.998612
ENSG00000138658.15	ZGRF1	-0.868902	0.384901	0.0603093	2	2	2	0.315143	0.499015	mashr_Brain_Cerebellar_Hemisphere.metaxcan_results	13769	0.999766	0.998289
ENSG00000109047.7	RCVRN	-0.868725	0.384998	0.468325	4	4	4	0.0809627	0.812014	mashr_Brain_Cerebellar_Hemisphere.metaxcan_results	13769	0.999766	0.999302
ENSG00000198964.13	SGMS1	-0.868679	0.385023	0.000182657	1	1	1	0.385023	0.0242874	mashr_Brain_Cerebellar_Hemisphere.metaxcan_results	13769	0.999766	0.998289
ENSG00000143536.7	CRNN	0.868612	0.385059	5.48e-05	1	1	1	0.385059	0.0138452	mashr_Brain_Cerebellar_Hemisphere.metaxcan_results	13769	0.999766	0.999859
ENSG00000183161.4	FANCF	0.868583	0.385075	0.0347342	2	2	2	0.25332	0.296932	mashr_Brain_Cerebellar_Hemisphere.metaxcan_results	13769	0.999766	0.999481
ENSG00000213420.7	GPC2	0.868067	0.385358	0.0933418	2	2	2	0.00214583	0.480999	mashr_Brain_Cerebellar_Hemisphere.metaxcan_results	13769	0.999766	0.999799
ENSG00000125869.9	LAMP5	-0.86806	0.385361	0.0243207	1	1	1	0.385361	0.332682	mashr_Brain_Cerebellar_Hemisphere.metaxcan_results	13769	0.999766	0.999859
ENSG00000165617.14	DACT1	0.867917	0.38544	0.00252543	2	2	2	0.0956373	0.0626535	mashr_Brain_Cerebellar_Hemisphere.metaxcan_results	13769	0.999766	0.999302
ENSG00000137404.14	NRM	0.867821	0.385492	0.0204221	1	2	2	0.385492	0.583315	mashr_Brain_Cerebellar_Hemisphere.metaxcan_results	13769	0.999766	0.999302
ENSG00000163029.15	SMC6	0.867717	0.385549	0.0609552	2	2	2	0.243393	0.311137	mashr_Brain_Cerebellar_Hemisphere.metaxcan_results	13769	0.999766	0.998289
ENSG00000113552.15	GNPDA1	0.867517	0.385659	0.00756285	2	2	2	0.333129	0.169295	mashr_Brain_Cerebellar_Hemisphere.metaxcan_results	13769	0.999766	0.998612
ENSG00000196923.13	PDLIM7	-0.867441	0.3857	0.0124234	1	1	1	0.3857	0.174104	mashr_Brain_Cerebellar_Hemisphere.metaxcan_results	13769	0.999766	0.999481
ENSG00000120256.9	LRP11	0.867384	0.385732	0.0202715	2	2	2	0.343348	0.139847	mashr_Brain_Cerebellar_Hemisphere.metaxcan_results	13769	0.999766	0.998289
ENSG00000130309.10	COLGALT1	0.867331	0.385761	0.0155978	2	2	2	0.324487	0.163383	mashr_Brain_Cerebellar_Hemisphere.metaxcan_results	13769	0.999766	0.999775
ENSG00000126562.16	WNK4	0.867205	0.38583	0.0133907	1	1	1	0.38583	0.310764	mashr_Brain_Cerebellar_Hemisphere.metaxcan_results	13769	0.999766	0.999859
ENSG00000166477.12	LEO1	0.867011	0.385936	0.00173166	1	1	1	0.385936	0.0582443	mashr_Brain_Cerebellar_Hemisphere.metaxcan_results	13769	0.999766	0.998911
ENSG00000204682.5	CASC10	-0.866511	0.38621	0.0208853	2	2	2	0.175637	0.22072	mashr_Brain_Cerebellar_Hemisphere.metaxcan_results	13769	0.999766	0.999775
ENSG00000134684.10	YARS	-0.866486	0.386224	0.0116484	1	1	1	0.386224	0.228502	mashr_Brain_Cerebellar_Hemisphere.metaxcan_results	13769	0.999766	0.999481
ENSG00000158528.11	PPP1R9A	0.866463	0.386236	0.00376205	2	2	2	0.360717	0.162091	mashr_Brain_Cerebellar_Hemisphere.metaxcan_results	13769	0.999766	0.999782
ENSG00000255160.5	RP11-428C19.5	0.866355	0.386295	1.09e-06	1	1	1	0.386295	0.00447563	mashr_Brain_Cerebellar_Hemisphere.metaxcan_results	13769	0.999766	0.999481
ENSG00000171867.16	PRNP	-0.866334	0.386307	0.118058	1	1	1	0.386307	0.486156	mashr_Brain_Cerebellar_Hemisphere.metaxcan_results	13769	0.999766	0.999109
ENSG00000089057.14	SLC23A2	-0.866334	0.386307	0.0409559	1	1	1	0.386307	0.286343	mashr_Brain_Cerebellar_Hemisphere.metaxcan_results	13769	0.999766	0.998612
ENSG00000141639.11	MAPK4	0.866322	0.386314	0.00216019	1	1	1	0.386314	0.0768902	mashr_Brain_Cerebellar_Hemisphere.metaxcan_results	13769	0.999766	0.998612
ENSG00000166402.8	TUB	0.866205	0.386378	0.0241817	1	1	1	0.386378	0.374627	mashr_Brain_Cerebellar_Hemisphere.metaxcan_results	13769	0.999766	0.999859
ENSG00000164434.11	FABP7	-0.865946	0.38652	0.000563872	2	2	2	0.423146	0.126975	mashr_Brain_Cerebellar_Hemisphere.metaxcan_results	13769	0.999766	0.999481
ENSG00000065357.19	DGKA	-0.865928	0.386529	0.0131436	1	1	1	0.386529	0.20492	mashr_Brain_Cerebellar_Hemisphere.metaxcan_results	13769	0.999766	0.998612
ENSG00000164323.12	CFAP97	-0.865438	0.386799	0.0280277	1	1	1	0.386799	0.244745	mashr_Brain_Cerebellar_Hemisphere.metaxcan_results	13769	0.999766	0.998289
ENSG00000160305.17	DIP2A	0.865212	0.386922	0.00844842	2	2	2	0.22932	0.18801	mashr_Brain_Cerebellar_Hemisphere.metaxcan_results	13769	0.999766	0.999109
ENSG00000171864.4	PRND	-0.865079	0.386995	0.210072	2	2	2	0.386307	0.647821	mashr_Brain_Cerebellar_Hemisphere.metaxcan_results	13769	0.999766	0.999775
ENSG00000162267.12	ITIH3	-0.864546	0.387288	0.00120325	1	1	1	0.387288	0.0539156	mashr_Brain_Cerebellar_Hemisphere.metaxcan_results	13769	0.999766	0.999859
ENSG00000135631.16	RAB11FIP5	-0.86419	0.387484	0.0040682	2	2	2	0.38643	0.0940321	mashr_Brain_Cerebellar_Hemisphere.metaxcan_results	13769	0.999766	0.999799
ENSG00000099810.18	MTAP	0.863584	0.387817	0.00133072	2	2	2	0.454926	0.258998	mashr_Brain_Cerebellar_Hemisphere.metaxcan_results	13769	0.999766	0.999859
ENSG00000196757.7	ZNF700	0.86355	0.387835	0.00427607	1	1	1	0.387835	0.215459	mashr_Brain_Cerebellar_Hemisphere.metaxcan_results	13769	0.999766	0.999859
ENSG00000139436.20	GIT2	-0.863535	0.387844	0.01423	3	3	3	0.131319	0.300931	mashr_Brain_Cerebellar_Hemisphere.metaxcan_results	13769	0.999766	0.999481
ENSG00000241839.9	PLEKHO2	0.86335	0.387945	7.61e-06	1	1	1	0.387945	0.0125071	mashr_Brain_Cerebellar_Hemisphere.metaxcan_results	13769	0.999766	0.999658
ENSG00000162769.12	FLVCR1	-0.863318	0.387963	0.0733912	3	3	3	0.142708	0.452922	mashr_Brain_Cerebellar_Hemisphere.metaxcan_results	13769	0.999766	0.999635
ENSG00000162711.16	NLRP3	0.863213	0.38802	0.00222811	1	1	1	0.38802	0.0895699	mashr_Brain_Cerebellar_Hemisphere.metaxcan_results	13769	0.999766	0.998612
ENSG00000165997.4	ARL5B	0.863211	0.388022	0.00616635	2	2	2	0.324403	0.12644	mashr_Brain_Cerebellar_Hemisphere.metaxcan_results	13769	0.999766	0.998911
ENSG00000123178.14	SPRYD7	-0.863115	0.388074	0.0215735	1	1	1	0.388074	0.282816	mashr_Brain_Cerebellar_Hemisphere.metaxcan_results	13769	0.999766	0.999799
ENSG00000237212.1	RP11-569G13.2	-0.862994	0.388141	0.0320111	1	1	1	0.388141	0.487422	mashr_Brain_Cerebellar_Hemisphere.metaxcan_results	13769	0.999766	0.999302
ENSG00000117139.16	KDM5B	0.862638	0.388337	0.0085514	1	1	1	0.388337	0.342636	mashr_Brain_Cerebellar_Hemisphere.metaxcan_results	13769	0.999766	0.998612
ENSG00000197302.10	ZNF720	-0.862621	0.388346	0.0400325	2	2	2	0.346439	0.221987	mashr_Brain_Cerebellar_Hemisphere.metaxcan_results	13769	0.999766	0.998289
ENSG00000145824.12	CXCL14	0.86231	0.388517	0.020686	1	1	1	0.388517	0.216731	mashr_Brain_Cerebellar_Hemisphere.metaxcan_results	13769	0.999766	0.999302
ENSG00000138835.22	RGS3	0.862296	0.388525	0.00601045	1	1	1	0.388525	0.196204	mashr_Brain_Cerebellar_Hemisphere.metaxcan_results	13769	0.999766	0.999799
ENSG00000112514.15	CUTA	-0.862183	0.388587	0.00111246	1	1	1	0.388587	0.151188	mashr_Brain_Cerebellar_Hemisphere.metaxcan_results	13769	0.999766	0.999859
ENSG00000177302.14	TOP3A	-0.86213	0.388616	0.739264	3	4	4	0.332869	0.548218	mashr_Brain_Cerebellar_Hemisphere.metaxcan_results	13769	0.999766	0.998289
ENSG00000227057.9	WDR46	0.862099	0.388633	0.018174	2	2	2	0.32951	0.194556	mashr_Brain_Cerebellar_Hemisphere.metaxcan_results	13769	0.999766	0.999799
ENSG00000166455.13	C16orf46	0.861981	0.388698	0.00859099	1	1	1	0.388698	0.220186	mashr_Brain_Cerebellar_Hemisphere.metaxcan_results	13769	0.999766	0.999635
ENSG00000163607.15	GTPBP8	0.86197	0.388704	0.024085	2	2	2	0.488563	0.64996	mashr_Brain_Cerebellar_Hemisphere.metaxcan_results	13769	0.999766	0.999658
ENSG00000267279.1	RP11-879F14.2	-0.861844	0.388774	0.105731	2	2	2	0.137745	0.339782	mashr_Brain_Cerebellar_Hemisphere.metaxcan_results	13769	0.999766	0.998289
ENSG00000277149.4	TYW1B	0.861762	0.388819	0.304574	1	1	1	0.388819	0.91387	mashr_Brain_Cerebellar_Hemisphere.metaxcan_results	13769	0.999766	0.999109
ENSG00000121691.4	CAT	0.861711	0.388847	0.039069	1	1	1	0.388847	0.396452	mashr_Brain_Cerebellar_Hemisphere.metaxcan_results	13769	0.999766	0.999658
ENSG00000259928.1	RP11-218M11.1	0.861279	0.389085	0.0318185	1	1	1	0.389085	0.273606	mashr_Brain_Cerebellar_Hemisphere.metaxcan_results	13769	0.999766	0.999658
ENSG00000070778.12	PTPN21	0.860854	0.389318	0.036438	2	2	2	0.183765	0.420308	mashr_Brain_Cerebellar_Hemisphere.metaxcan_results	13769	0.999766	0.999775
ENSG00000122203.14	KIAA1191	-0.860558	0.389482	0.00539524	1	1	1	0.389482	0.117482	mashr_Brain_Cerebellar_Hemisphere.metaxcan_results	13769	0.999766	0.999302
ENSG00000141577.13	CEP131	0.860467	0.389532	0.0224453	2	2	2	0.294065	0.162667	mashr_Brain_Cerebellar_Hemisphere.metaxcan_results	13769	0.999766	0.999109
ENSG00000183250.11	LINC01547	-0.860413	0.389561	0.0135096	1	1	1	0.389561	0.2315	mashr_Brain_Cerebellar_Hemisphere.metaxcan_results	13769	0.999766	0.999782
ENSG00000042980.12	ADAM28	0.860336	0.389604	0.000207139	2	2	2	0.500038	0.0503593	mashr_Brain_Cerebellar_Hemisphere.metaxcan_results	13769	0.999766	0.998911
ENSG00000075303.12	SLC25A40	-0.860313	0.389617	0.000760421	2	2	2	0.289522	0.0518477	mashr_Brain_Cerebellar_Hemisphere.metaxcan_results	13769	0.999766	0.998289
ENSG00000140632.16	GLYR1	0.860176	0.389692	0.000149003	1	1	1	0.389692	0.0290851	mashr_Brain_Cerebellar_Hemisphere.metaxcan_results	13769	0.999766	0.998612
ENSG00000165606.8	DRGX	0.860171	0.389695	1.96e-06	2	2	2	0.240464	0.00667698	mashr_Brain_Cerebellar_Hemisphere.metaxcan_results	13769	0.999766	0.998911
ENSG00000115758.12	ODC1	-0.860119	0.389723	0.00741124	3	3	3	0.288024	0.104235	mashr_Brain_Cerebellar_Hemisphere.metaxcan_results	13769	0.999766	0.998289
ENSG00000272031.2	ANKRD34A	0.860075	0.389748	0.00298365	2	2	2	0.376268	0.131584	mashr_Brain_Cerebellar_Hemisphere.metaxcan_results	13769	0.999766	0.999109
ENSG00000163466.15	ARPC2	0.859708	0.38995	0.0220796	1	1	1	0.38995	0.205463	mashr_Brain_Cerebellar_Hemisphere.metaxcan_results	13769	0.999766	0.999635
ENSG00000115317.11	HTRA2	-0.859609	0.390005	9.32e-05	1	1	1	0.390005	0.0185783	mashr_Brain_Cerebellar_Hemisphere.metaxcan_results	13769	0.999766	0.999658
ENSG00000115307.16	AUP1	0.859609	0.390005	0.00252888	1	1	1	0.390005	0.0968	mashr_Brain_Cerebellar_Hemisphere.metaxcan_results	13769	0.999766	0.999481
ENSG00000145888.10	GLRA1	-0.859557	0.390034	0.119533	1	1	1	0.390034	0.58468	mashr_Brain_Cerebellar_Hemisphere.metaxcan_results	13769	0.999766	0.998612
ENSG00000224758.1	LINC01167	-0.859336	0.390155	0.425911	3	3	3	0.371489	1.81669	mashr_Brain_Cerebellar_Hemisphere.metaxcan_results	13769	0.999766	0.999109
ENSG00000139970.16	RTN1	0.859309	0.39017	5.79e-07	1	1	1	0.39017	0.00164651	mashr_Brain_Cerebellar_Hemisphere.metaxcan_results	13769	0.999766	0.999302
ENSG00000078237.6	TIGAR	0.85924	0.390208	0.212523	1	1	1	0.390208	1.20044	mashr_Brain_Cerebellar_Hemisphere.metaxcan_results	13769	0.999766	0.999109
ENSG00000214530.8	STARD10	0.859148	0.390259	0.00805547	1	3	3	0.390259	0.244512	mashr_Brain_Cerebellar_Hemisphere.metaxcan_results	13769	0.999766	0.999109
ENSG00000156052.10	GNAQ	0.859072	0.390301	0.0616678	1	1	1	0.390301	0.372006	mashr_Brain_Cerebellar_Hemisphere.metaxcan_results	13769	0.999766	0.998289
ENSG00000080493.15	SLC4A4	0.859036	0.390321	3.89e-05	1	1	1	0.390321	0.0301224	mashr_Brain_Cerebellar_Hemisphere.metaxcan_results	13769	0.999766	0.999775
ENSG00000143499.13	SMYD2	0.858908	0.390391	0.0153142	2	2	2	0.205834	0.384574	mashr_Brain_Cerebellar_Hemisphere.metaxcan_results	13769	0.999766	0.998612
ENSG00000271973.1	RP11-572O6.1	0.858806	0.390448	0.000292366	2	2	2	0.336675	0.0378297	mashr_Brain_Cerebellar_Hemisphere.metaxcan_results	13769	0.999766	0.999799
ENSG00000172940.11	SLC22A13	-0.858725	0.390492	8.89e-06	1	2	2	0.390492	0.0121695	mashr_Brain_Cerebellar_Hemisphere.metaxcan_results	13769	0.999766	0.999635
ENSG00000181472.4	ZBTB2	-0.858625	0.390548	0.000354099	1	1	1	0.390548	0.0322665	mashr_Brain_Cerebellar_Hemisphere.metaxcan_results	13769	0.999766	0.999859
ENSG00000205056.8	RP11-693J15.5	-0.858576	0.390575	0.0701888	3	3	3	0.0499908	0.463995	mashr_Brain_Cerebellar_Hemisphere.metaxcan_results	13769	0.999766	0.999782
ENSG00000135272.10	MDFIC	-0.858449	0.390645	0.0021602	1	1	1	0.390645	0.108024	mashr_Brain_Cerebellar_Hemisphere.metaxcan_results	13769	0.999766	0.998911
ENSG00000135778.11	NTPCR	-0.858367	0.39069	0.444919	3	3	3	0.343697	0.958491	mashr_Brain_Cerebellar_Hemisphere.metaxcan_results	13769	0.999766	0.999775
ENSG00000125871.13	MGME1	0.857964	0.390912	0.0645066	2	2	2	0.417495	0.418853	mashr_Brain_Cerebellar_Hemisphere.metaxcan_results	13769	0.999766	0.999782
ENSG00000138379.4	MSTN	-0.857564	0.391133	0.00674073	1	1	1	0.391133	0.165219	mashr_Brain_Cerebellar_Hemisphere.metaxcan_results	13769	0.999766	0.999658
ENSG00000168546.10	GFRA2	-0.857188	0.391341	0.0030456	2	2	2	0.394735	0.0754458	mashr_Brain_Cerebellar_Hemisphere.metaxcan_results	13769	0.999766	0.998289
ENSG00000250510.7	GPR162	0.856737	0.39159	0.0275417	2	2	2	0.211586	0.226029	mashr_Brain_Cerebellar_Hemisphere.metaxcan_results	13769	0.999766	0.999799
ENSG00000114115.9	RBP1	-0.856714	0.391603	0.00701374	1	2	2	0.391603	0.117247	mashr_Brain_Cerebellar_Hemisphere.metaxcan_results	13769	0.999766	0.999859
ENSG00000133316.15	WDR74	-0.856657	0.391635	0.00658076	1	2	2	0.391635	0.42178	mashr_Brain_Cerebellar_Hemisphere.metaxcan_results	13769	0.999766	0.999481
ENSG00000174307.6	PHLDA3	-0.856593	0.39167	0.024937	1	1	1	0.39167	0.240767	mashr_Brain_Cerebellar_Hemisphere.metaxcan_results	13769	0.999766	0.999481
ENSG00000133048.12	CHI3L1	0.856472	0.391737	0.00333503	1	1	1	0.391737	0.100706	mashr_Brain_Cerebellar_Hemisphere.metaxcan_results	13769	0.999766	0.998911
ENSG00000203908.3	KHDC3L	-0.856305	0.391829	0.000762049	1	1	1	0.391829	0.0391164	mashr_Brain_Cerebellar_Hemisphere.metaxcan_results	13769	0.999766	0.999635
ENSG00000158220.13	ESYT3	-0.855929	0.392037	0.109705	1	2	2	0.392037	0.528932	mashr_Brain_Cerebellar_Hemisphere.metaxcan_results	13769	0.999766	0.999658
ENSG00000198523.5	PLN	-0.855868	0.392071	0.000703024	2	2	2	0.0669083	0.0493872	mashr_Brain_Cerebellar_Hemisphere.metaxcan_results	13769	0.999766	0.999302
ENSG00000171219.8	CDC42BPG	-0.855815	0.3921	0.0488019	1	2	2	0.3921	0.359273	mashr_Brain_Cerebellar_Hemisphere.metaxcan_results	13769	0.999766	0.999658
ENSG00000071051.13	NCK2	0.855595	0.392222	0.00841054	1	1	1	0.392222	0.137673	mashr_Brain_Cerebellar_Hemisphere.metaxcan_results	13769	0.999766	0.998612
ENSG00000154473.17	BUB3	0.855588	0.392226	0.00512929	1	1	1	0.392226	0.167982	mashr_Brain_Cerebellar_Hemisphere.metaxcan_results	13769	0.999766	0.999109
ENSG00000138111.14	MFSD13A	0.855475	0.392288	0.814205	2	2	2	0.412464	0.717559	mashr_Brain_Cerebellar_Hemisphere.metaxcan_results	13769	0.999766	0.999775
ENSG00000101457.12	DNTTIP1	0.855446	0.392304	0.0235219	2	2	2	0.462959	0.183292	mashr_Brain_Cerebellar_Hemisphere.metaxcan_results	13769	0.999766	0.999782
ENSG00000261211.1	RP1-80N2.3	0.855402	0.392329	0.0457397	2	2	2	0.261316	0.323602	mashr_Brain_Cerebellar_Hemisphere.metaxcan_results	13769	0.999766	0.999302
ENSG00000227359.1	AC017074.2	-0.855239	0.392419	0.0315874	2	2	2	0.129637	0.241465	mashr_Brain_Cerebellar_Hemisphere.metaxcan_results	13769	0.999766	0.998911
ENSG00000149503.12	INCENP	0.854711	0.392711	0.0316481	2	2	2	0.403864	0.277006	mashr_Brain_Cerebellar_Hemisphere.metaxcan_results	13769	0.999766	0.999109
ENSG00000138769.10	CDKL2	-0.854644	0.392748	0.028594	1	1	1	0.392748	0.285631	mashr_Brain_Cerebellar_Hemisphere.metaxcan_results	13769	0.999766	0.999635
ENSG00000112378.11	PERP	-0.8545	0.392828	0.0145688	1	1	1	0.392828	0.167513	mashr_Brain_Cerebellar_Hemisphere.metaxcan_results	13769	0.999766	0.998289
ENSG00000259721.1	RP11-758N13.1	-0.854265	0.392958	1.34e-05	1	1	1	0.392958	0.00686641	mashr_Brain_Cerebellar_Hemisphere.metaxcan_results	13769	0.999766	0.999481
ENSG00000234409.6	CCDC188	0.854233	0.392976	0.00528106	1	1	1	0.392976	0.246424	mashr_Brain_Cerebellar_Hemisphere.metaxcan_results	13769	0.999766	0.998289
ENSG00000111615.13	KRR1	0.854129	0.393034	0.0957698	1	1	1	0.393034	0.532566	mashr_Brain_Cerebellar_Hemisphere.metaxcan_results	13769	0.999766	0.998289
ENSG00000160255.17	ITGB2	-0.854103	0.393048	0.00540782	1	1	1	0.393048	0.101493	mashr_Brain_Cerebellar_Hemisphere.metaxcan_results	13769	0.999766	0.999658
ENSG00000133398.3	MED10	0.8541	0.39305	0.185603	3	3	3	0.148989	0.388651	mashr_Brain_Cerebellar_Hemisphere.metaxcan_results	13769	0.999766	0.999481
ENSG00000170209.4	ANKK1	-0.854069	0.393067	0.200725	2	2	2	0.237804	1.20623	mashr_Brain_Cerebellar_Hemisphere.metaxcan_results	13769	0.999766	0.999799
ENSG00000135966.12	TGFBRAP1	0.854049	0.393078	0.000171646	2	2	2	0.327223	0.0418767	mashr_Brain_Cerebellar_Hemisphere.metaxcan_results	13769	0.999766	0.999658
ENSG00000233922.2	LINC01694	-0.853993	0.393109	0.108156	1	1	1	0.393109	0.530175	mashr_Brain_Cerebellar_Hemisphere.metaxcan_results	13769	0.999766	0.998612
ENSG00000010282.14	HHATL	-0.853924	0.393147	0.45105	4	4	4	0.179372	0.461916	mashr_Brain_Cerebellar_Hemisphere.metaxcan_results	13769	0.999766	0.999481
ENSG00000074317.10	SNCB	-0.853789	0.393222	0.0169621	2	2	2	0.294353	0.0979401	mashr_Brain_Cerebellar_Hemisphere.metaxcan_results	13769	0.999766	0.999782
ENSG00000125843.10	AP5S1	-0.853707	0.393267	0.0492615	1	1	1	0.393267	0.32044	mashr_Brain_Cerebellar_Hemisphere.metaxcan_results	13769	0.999766	0.999799
ENSG00000116147.16	TNR	-0.853563	0.393347	1.02e-05	1	1	1	0.393347	0.00977836	mashr_Brain_Cerebellar_Hemisphere.metaxcan_results	13769	0.999766	0.999481
ENSG00000117245.12	KIF17	0.85342	0.393427	0.0208822	1	1	1	0.393427	0.388076	mashr_Brain_Cerebellar_Hemisphere.metaxcan_results	13769	0.999766	0.999799
ENSG00000165487.13	MICU2	-0.853328	0.393478	0.00602312	2	2	2	0.319042	0.132073	mashr_Brain_Cerebellar_Hemisphere.metaxcan_results	13769	0.999766	0.999775
ENSG00000103202.12	NME4	0.853161	0.39357	0.0148561	2	2	2	0.333616	0.1985	mashr_Brain_Cerebellar_Hemisphere.metaxcan_results	13769	0.999766	0.999658
ENSG00000228106.5	RP11-452F19.3	-0.853123	0.393591	0.041995	2	2	2	0.388522	0.239174	mashr_Brain_Cerebellar_Hemisphere.metaxcan_results	13769	0.999766	0.999302
ENSG00000150687.11	PRSS23	0.852803	0.393769	0.0310522	1	1	1	0.393769	0.276803	mashr_Brain_Cerebellar_Hemisphere.metaxcan_results	13769	0.999766	0.998289
ENSG00000116991.10	SIPA1L2	-0.85256	0.393904	9.38e-06	1	1	1	0.393904	0.0159216	mashr_Brain_Cerebellar_Hemisphere.metaxcan_results	13769	0.999766	0.998289
ENSG00000170837.2	GPR27	0.851546	0.394466	0.030551	1	1	1	0.394466	0.372866	mashr_Brain_Cerebellar_Hemisphere.metaxcan_results	13769	0.999766	0.999109
ENSG00000156411.9	C14orf2	0.851469	0.394509	0.0114866	3	3	3	0.203288	0.312507	mashr_Brain_Cerebellar_Hemisphere.metaxcan_results	13769	0.999766	0.999658
ENSG00000253686.1	LINC01484	-0.851215	0.39465	0.0227893	1	1	1	0.39465	0.254492	mashr_Brain_Cerebellar_Hemisphere.metaxcan_results	13769	0.999766	0.999302
ENSG00000057294.14	PKP2	0.85105	0.394742	0.00411833	1	1	1	0.394742	0.200784	mashr_Brain_Cerebellar_Hemisphere.metaxcan_results	13769	0.999766	0.998289
ENSG00000155760.2	FZD7	-0.850708	0.394932	0.00707446	1	1	1	0.394932	0.212863	mashr_Brain_Cerebellar_Hemisphere.metaxcan_results	13769	0.999766	0.999799
ENSG00000161847.13	RAVER1	0.850654	0.394962	0.00262584	2	2	2	0.333968	0.141103	mashr_Brain_Cerebellar_Hemisphere.metaxcan_results	13769	0.999766	0.999302
ENSG00000159479.16	MED8	0.850541	0.395024	0.0264735	2	2	2	0.183203	0.161749	mashr_Brain_Cerebellar_Hemisphere.metaxcan_results	13769	0.999766	0.999775
ENSG00000135052.16	GOLM1	0.850515	0.395039	0.0196493	1	1	1	0.395039	0.205969	mashr_Brain_Cerebellar_Hemisphere.metaxcan_results	13769	0.999766	0.999302
ENSG00000267006.1	CTC-448F2.4	0.850342	0.395135	5.38e-06	1	1	1	0.395135	0.0069933	mashr_Brain_Cerebellar_Hemisphere.metaxcan_results	13769	0.999766	0.998612
ENSG00000157020.17	SEC13	-0.850255	0.395184	0.00698081	2	2	2	0.401725	0.128674	mashr_Brain_Cerebellar_Hemisphere.metaxcan_results	13769	0.999766	0.999109
ENSG00000138430.15	OLA1	-0.850164	0.395234	3.54e-07	1	1	1	0.395234	0.00376351	mashr_Brain_Cerebellar_Hemisphere.metaxcan_results	13769	0.999766	0.999859
ENSG00000064199.6	SPA17	0.850127	0.395254	0.00626787	2	2	2	0.42383	0.449434	mashr_Brain_Cerebellar_Hemisphere.metaxcan_results	13769	0.999766	0.999635
ENSG00000148606.12	POLR3A	-0.850039	0.395303	2.1e-05	1	1	1	0.395303	0.0178762	mashr_Brain_Cerebellar_Hemisphere.metaxcan_results	13769	0.999766	0.999859
ENSG00000181625.17	SLX1B	-0.849936	0.395361	0.105262	1	1	1	0.395361	0.931685	mashr_Brain_Cerebellar_Hemisphere.metaxcan_results	13769	0.999766	0.999799
ENSG00000120685.19	PROSER1	0.849815	0.395428	0.00973912	2	2	2	0.53018	0.189162	mashr_Brain_Cerebellar_Hemisphere.metaxcan_results	13769	0.999766	0.999302
ENSG00000160014.16	CALM3	0.849683	0.395501	0.000168412	2	2	2	0.408205	0.0750637	mashr_Brain_Cerebellar_Hemisphere.metaxcan_results	13769	0.999766	0.999481
ENSG00000132535.18	DLG4	0.849673	0.395507	0.00205695	2	2	2	0.392024	0.0676825	mashr_Brain_Cerebellar_Hemisphere.metaxcan_results	13769	0.999766	0.999481
ENSG00000236499.2	LINC00896	0.849513	0.395596	0.0108436	1	1	1	0.395596	0.197597	mashr_Brain_Cerebellar_Hemisphere.metaxcan_results	13769	0.999766	0.998911
ENSG00000170743.16	SYT9	-0.849448	0.395632	0.0103191	2	2	2	0.394331	0.138181	mashr_Brain_Cerebellar_Hemisphere.metaxcan_results	13769	0.999766	0.999782
ENSG00000138675.16	FGF5	-0.849335	0.395695	0.00670696	1	1	1	0.395695	0.119777	mashr_Brain_Cerebellar_Hemisphere.metaxcan_results	13769	0.999766	0.999109
ENSG00000197826.11	C4orf22	0.849335	0.395695	0.0308196	1	1	1	0.395695	0.256757	mashr_Brain_Cerebellar_Hemisphere.metaxcan_results	13769	0.999766	0.999782
ENSG00000100312.10	ACR	0.849168	0.395788	0.0090406	1	1	1	0.395788	0.131885	mashr_Brain_Cerebellar_Hemisphere.metaxcan_results	13769	0.999766	0.999302
ENSG00000107819.13	SFXN3	0.848729	0.396032	0.0254811	3	3	3	0.354957	0.336025	mashr_Brain_Cerebellar_Hemisphere.metaxcan_results	13769	0.999766	0.999782
ENSG00000101194.17	SLC17A9	0.848645	0.396079	0.00055756	1	2	2	0.396079	0.134045	mashr_Brain_Cerebellar_Hemisphere.metaxcan_results	13769	0.999766	0.999658
ENSG00000109066.13	TMEM104	-0.848397	0.396217	0.0652889	1	1	1	0.396217	0.391552	mashr_Brain_Cerebellar_Hemisphere.metaxcan_results	13769	0.999766	0.998911
ENSG00000109065.11	NAT9	-0.848397	0.396217	0.000944131	1	2	2	0.396217	0.0470854	mashr_Brain_Cerebellar_Hemisphere.metaxcan_results	13769	0.999766	0.999775
ENSG00000219200.11	RNASEK	-0.848365	0.396235	0.00359918	2	2	2	0.468391	0.125702	mashr_Brain_Cerebellar_Hemisphere.metaxcan_results	13769	0.999766	0.998911
ENSG00000106400.11	ZNHIT1	-0.848128	0.396366	0.0369381	2	2	2	0.501863	0.278242	mashr_Brain_Cerebellar_Hemisphere.metaxcan_results	13769	0.999766	0.998612
ENSG00000137491.14	SLCO2B1	-0.847874	0.396508	0.00238177	1	1	1	0.396508	0.0940277	mashr_Brain_Cerebellar_Hemisphere.metaxcan_results	13769	0.999766	0.998911
ENSG00000089723.9	OTUB2	0.847867	0.396512	0.000577307	1	1	1	0.396512	0.0644307	mashr_Brain_Cerebellar_Hemisphere.metaxcan_results	13769	0.999766	0.999481
ENSG00000198909.7	MAP3K3	0.847744	0.396581	0.0193443	2	2	2	0.413499	0.230688	mashr_Brain_Cerebellar_Hemisphere.metaxcan_results	13769	0.999766	0.999859
ENSG00000273173.5	SNURF	0.847721	0.396594	0.000467225	1	1	1	0.396594	0.0323583	mashr_Brain_Cerebellar_Hemisphere.metaxcan_results	13769	0.999766	0.998911
ENSG00000214756.7	METTL12	0.847691	0.39661	0.0217586	1	1	1	0.39661	0.227264	mashr_Brain_Cerebellar_Hemisphere.metaxcan_results	13769	0.999766	0.999302
ENSG00000116574.5	RHOU	0.847438	0.396751	0.000138733	1	1	1	0.396751	0.0302551	mashr_Brain_Cerebellar_Hemisphere.metaxcan_results	13769	0.999766	0.999635
ENSG00000277587.1	CTD-3116E22.8	-0.847289	0.396834	0.0493868	1	1	1	0.396834	0.385246	mashr_Brain_Cerebellar_Hemisphere.metaxcan_results	13769	0.999766	0.999658
ENSG00000090534.17	THPO	0.847039	0.396973	0.0102438	1	1	1	0.396973	0.143228	mashr_Brain_Cerebellar_Hemisphere.metaxcan_results	13769	0.999766	0.998612
ENSG00000172244.8	C5orf34	0.846855	0.397076	0.0122177	2	2	2	0.0914549	0.182453	mashr_Brain_Cerebellar_Hemisphere.metaxcan_results	13769	0.999766	0.998612
ENSG00000084444.13	FAM234B	0.846584	0.397227	0.00435489	2	2	2	0.257265	0.10784	mashr_Brain_Cerebellar_Hemisphere.metaxcan_results	13769	0.999766	0.999109
ENSG00000243709.1	LEFTY1	0.84658	0.397229	0.143897	3	3	3	0.389477	0.684387	mashr_Brain_Cerebellar_Hemisphere.metaxcan_results	13769	0.999766	0.999302
ENSG00000165899.10	OTOGL	0.846576	0.397232	0.00273201	3	3	3	0.419596	0.0686755	mashr_Brain_Cerebellar_Hemisphere.metaxcan_results	13769	0.999766	0.999109
ENSG00000142694.6	EVA1B	-0.846446	0.397304	0.0687329	2	2	2	0.365009	0.280749	mashr_Brain_Cerebellar_Hemisphere.metaxcan_results	13769	0.999766	0.998612
ENSG00000157873.17	TNFRSF14	-0.846396	0.397332	0.00806744	1	2	2	0.397332	0.16188	mashr_Brain_Cerebellar_Hemisphere.metaxcan_results	13769	0.999766	0.999302
ENSG00000124198.8	ARFGEF2	-0.846365	0.397349	0.000114617	1	1	1	0.397349	0.0296554	mashr_Brain_Cerebellar_Hemisphere.metaxcan_results	13769	0.999766	0.999859
ENSG00000119969.14	HELLS	0.846321	0.397374	0.0499749	1	1	1	0.397374	0.327067	mashr_Brain_Cerebellar_Hemisphere.metaxcan_results	13769	0.999766	0.998289
ENSG00000244165.1	P2RY11	-0.84613	0.39748	0.0289593	2	2	2	0.344857	0.36498	mashr_Brain_Cerebellar_Hemisphere.metaxcan_results	13769	0.999766	0.999775
ENSG00000063015.19	SEZ6	-0.846127	0.397482	1.01e-07	2	2	2	0.390009	0.00110477	mashr_Brain_Cerebellar_Hemisphere.metaxcan_results	13769	0.999766	0.999859
ENSG00000099331.13	MYO9B	-0.846111	0.397491	0.0111355	1	1	1	0.397491	0.153759	mashr_Brain_Cerebellar_Hemisphere.metaxcan_results	13769	0.999766	0.998612
ENSG00000131351.14	HAUS8	-0.846111	0.397491	0.0338352	1	1	1	0.397491	0.268021	mashr_Brain_Cerebellar_Hemisphere.metaxcan_results	13769	0.999766	0.998612
ENSG00000112782.15	CLIC5	-0.846104	0.397494	0.000238329	1	1	1	0.397494	0.0579196	mashr_Brain_Cerebellar_Hemisphere.metaxcan_results	13769	0.999766	0.998289
ENSG00000198933.9	TBKBP1	-0.845859	0.397631	0.0124033	2	2	2	0.170845	0.355804	mashr_Brain_Cerebellar_Hemisphere.metaxcan_results	13769	0.999766	0.999481
ENSG00000105254.11	TBCB	0.845836	0.397644	0.00736431	2	2	2	0.320272	0.208267	mashr_Brain_Cerebellar_Hemisphere.metaxcan_results	13769	0.999766	0.998289
ENSG00000167103.11	PIP5KL1	0.845661	0.397742	0.00573748	2	2	2	0.335565	0.177108	mashr_Brain_Cerebellar_Hemisphere.metaxcan_results	13769	0.999766	0.999658
ENSG00000203546.7	RP11-176H8.1	0.845636	0.397756	0.306839	2	2	2	0.316615	0.543718	mashr_Brain_Cerebellar_Hemisphere.metaxcan_results	13769	0.999766	0.999635
ENSG00000182389.19	CACNB4	0.845559	0.397799	7.09e-06	2	2	2	0.320859	0.00913617	mashr_Brain_Cerebellar_Hemisphere.metaxcan_results	13769	0.999766	0.998289
ENSG00000114248.9	LRRC31	-0.845524	0.397819	1.9e-06	1	1	1	0.397819	0.00257085	mashr_Brain_Cerebellar_Hemisphere.metaxcan_results	13769	0.999766	0.999109
ENSG00000167220.11	HDHD2	-0.845345	0.397918	4.36e-05	1	2	2	0.397918	0.0374775	mashr_Brain_Cerebellar_Hemisphere.metaxcan_results	13769	0.999766	0.999775
ENSG00000149218.4	ENDOD1	0.845332	0.397925	6.23e-06	1	1	1	0.397925	0.00525943	mashr_Brain_Cerebellar_Hemisphere.metaxcan_results	13769	0.999766	0.999782
ENSG00000170322.14	NFRKB	-0.845301	0.397943	0.0924038	3	3	3	0.373859	0.333062	mashr_Brain_Cerebellar_Hemisphere.metaxcan_results	13769	0.999766	0.999799
ENSG00000159674.11	SPON2	0.845223	0.397987	0.0232467	1	1	1	0.397987	0.352428	mashr_Brain_Cerebellar_Hemisphere.metaxcan_results	13769	0.999766	0.998612
ENSG00000232386.9	RP11-66B24.2	0.845186	0.398007	0.00156433	1	1	1	0.398007	0.134118	mashr_Brain_Cerebellar_Hemisphere.metaxcan_results	13769	0.999766	0.999782
ENSG00000060709.14	RIMBP2	-0.845102	0.398054	1.84e-05	1	1	1	0.398054	0.00626575	mashr_Brain_Cerebellar_Hemisphere.metaxcan_results	13769	0.999766	0.999658
ENSG00000205423.11	CNEP1R1	0.845042	0.398088	0.00383626	1	1	1	0.398088	0.351608	mashr_Brain_Cerebellar_Hemisphere.metaxcan_results	13769	0.999766	0.999481
ENSG00000168016.13	TRANK1	0.844909	0.398161	0.00786932	2	2	2	0.262288	0.135126	mashr_Brain_Cerebellar_Hemisphere.metaxcan_results	13769	0.999766	0.999635
ENSG00000139083.10	ETV6	0.844584	0.398343	1.68e-05	1	1	1	0.398343	0.00971785	mashr_Brain_Cerebellar_Hemisphere.metaxcan_results	13769	0.999766	0.998612
ENSG00000181240.13	SLC25A41	-0.844507	0.398386	0.115276	1	1	1	0.398386	0.4948	mashr_Brain_Cerebellar_Hemisphere.metaxcan_results	13769	0.999766	0.999109
ENSG00000113456.18	RAD1	-0.844456	0.398415	0.0013536	1	1	1	0.398415	0.0597894	mashr_Brain_Cerebellar_Hemisphere.metaxcan_results	13769	0.999766	0.999775
ENSG00000075429.8	CACNG5	-0.844239	0.398536	1.92e-06	1	1	1	0.398536	0.00628586	mashr_Brain_Cerebellar_Hemisphere.metaxcan_results	13769	0.999766	0.998911
ENSG00000081665.13	ZNF506	-0.844213	0.39855	0.0200006	2	2	2	0.439131	0.250124	mashr_Brain_Cerebellar_Hemisphere.metaxcan_results	13769	0.999766	0.999302
ENSG00000139405.15	RITA1	-0.844059	0.398637	0.0255784	1	1	1	0.398637	0.488802	mashr_Brain_Cerebellar_Hemisphere.metaxcan_results	13769	0.999766	0.999775
ENSG00000080819.6	CPOX	-0.84398	0.398681	0.0776341	1	1	1	0.398681	0.442926	mashr_Brain_Cerebellar_Hemisphere.metaxcan_results	13769	0.999766	0.999775
ENSG00000225526.4	MKRN2OS	0.843972	0.398685	0.0254387	2	2	2	0.446298	0.221525	mashr_Brain_Cerebellar_Hemisphere.metaxcan_results	13769	0.999766	0.999859
ENSG00000137767.13	SQRDL	-0.843628	0.398877	0.000373921	1	1	1	0.398877	0.062883	mashr_Brain_Cerebellar_Hemisphere.metaxcan_results	13769	0.999766	0.999782
ENSG00000161692.17	DBF4B	-0.843614	0.398885	0.599345	3	3	3	0.380017	1.19733	mashr_Brain_Cerebellar_Hemisphere.metaxcan_results	13769	0.999766	0.999799
ENSG00000223891.5	OSER1-AS1	0.843496	0.398951	0.0238707	2	2	2	0.0932947	0.310205	mashr_Brain_Cerebellar_Hemisphere.metaxcan_results	13769	0.999766	0.999658
ENSG00000170248.13	PDCD6IP	-0.843234	0.399098	0.517266	2	2	2	0.331758	0.62439	mashr_Brain_Cerebellar_Hemisphere.metaxcan_results	13769	0.999766	0.998911
ENSG00000183283.15	DAZAP2	-0.84276	0.399363	0.00262306	1	1	1	0.399363	0.0818306	mashr_Brain_Cerebellar_Hemisphere.metaxcan_results	13769	0.999766	0.999302
ENSG00000267072.2	NAGPA-AS1	0.842726	0.399381	0.262741	3	3	3	0.372393	0.671511	mashr_Brain_Cerebellar_Hemisphere.metaxcan_results	13769	0.999766	0.999782
ENSG00000160741.16	CRTC2	-0.842451	0.399535	3.13e-11	1	1	1	0.399535	2.91e-05	mashr_Brain_Cerebellar_Hemisphere.metaxcan_results	13769	0.999766	0.998612
ENSG00000271119.1	CTD-2012J19.3	-0.842352	0.399591	0.0716721	1	1	1	0.399591	0.442672	mashr_Brain_Cerebellar_Hemisphere.metaxcan_results	13769	0.999766	0.999658
ENSG00000188760.10	TMEM198	-0.842312	0.399613	0.000100766	1	1	1	0.399613	0.017505	mashr_Brain_Cerebellar_Hemisphere.metaxcan_results	13769	0.999766	0.999859
ENSG00000135519.6	KCNH3	-0.842164	0.399696	0.0293009	2	3	3	0.392355	0.246159	mashr_Brain_Cerebellar_Hemisphere.metaxcan_results	13769	0.999766	0.999859
ENSG00000258102.3	MAP1LC3B2	0.842103	0.39973	0.00608118	2	2	2	0.436299	0.218611	mashr_Brain_Cerebellar_Hemisphere.metaxcan_results	13769	0.999766	0.998911
ENSG00000111653.19	ING4	-0.842055	0.399757	0.000902254	2	2	2	0.403584	0.143054	mashr_Brain_Cerebellar_Hemisphere.metaxcan_results	13769	0.999766	0.999799
ENSG00000282860.1	RP11-153F10.2	0.841174	0.400251	0.0637694	2	2	2	0.392621	0.558735	mashr_Brain_Cerebellar_Hemisphere.metaxcan_results	13769	0.999766	0.999635
ENSG00000009954.10	BAZ1B	-0.840942	0.40038	0.00135567	1	1	1	0.40038	0.100551	mashr_Brain_Cerebellar_Hemisphere.metaxcan_results	13769	0.999766	0.999799
ENSG00000188868.13	ZNF563	-0.840846	0.400434	0.00238834	1	1	1	0.400434	0.199481	mashr_Brain_Cerebellar_Hemisphere.metaxcan_results	13769	0.999766	0.998612
ENSG00000118557.15	PMFBP1	0.840816	0.400451	0.00309448	1	1	1	0.400451	0.224333	mashr_Brain_Cerebellar_Hemisphere.metaxcan_results	13769	0.999766	0.999775
ENSG00000156171.14	DRAM2	-0.840682	0.400526	0.196389	2	2	2	0.373683	0.712976	mashr_Brain_Cerebellar_Hemisphere.metaxcan_results	13769	0.999766	0.998612
ENSG00000186648.14	CARMIL3	0.840672	0.400532	0.217971	2	2	2	0.349391	0.368933	mashr_Brain_Cerebellar_Hemisphere.metaxcan_results	13769	0.999766	0.998289
ENSG00000140553.17	UNC45A	0.840638	0.400551	0.042065	2	2	2	0.306976	0.384463	mashr_Brain_Cerebellar_Hemisphere.metaxcan_results	13769	0.999766	0.998612
ENSG00000185532.15	PRKG1	-0.840555	0.400597	0.0463714	2	2	2	0.393929	0.30493	mashr_Brain_Cerebellar_Hemisphere.metaxcan_results	13769	0.999766	0.999481
ENSG00000132824.13	SERINC3	0.840484	0.400637	0.0114128	1	1	1	0.400637	0.334244	mashr_Brain_Cerebellar_Hemisphere.metaxcan_results	13769	0.999766	0.999859
ENSG00000143374.16	TARS2	0.840435	0.400664	0.000590614	1	2	2	0.400664	0.0663685	mashr_Brain_Cerebellar_Hemisphere.metaxcan_results	13769	0.999766	0.999658
ENSG00000163735.6	CXCL5	0.840399	0.400685	0.00823584	1	1	1	0.400685	0.226668	mashr_Brain_Cerebellar_Hemisphere.metaxcan_results	13769	0.999766	0.999109
ENSG00000124116.18	WFDC3	0.840174	0.400811	0.437551	2	2	2	0.454779	0.858516	mashr_Brain_Cerebellar_Hemisphere.metaxcan_results	13769	0.999766	0.999799
ENSG00000158428.3	CATIP	-0.839593	0.401137	0.0232751	1	1	1	0.401137	0.225787	mashr_Brain_Cerebellar_Hemisphere.metaxcan_results	13769	0.999766	0.999658
ENSG00000255874.2	LINC00346	-0.839531	0.401171	0.080638	2	2	2	0.092545	0.605709	mashr_Brain_Cerebellar_Hemisphere.metaxcan_results	13769	0.999766	0.998612
ENSG00000108379.9	WNT3	0.839039	0.401448	0.468542	2	2	2	0.468482	0.83301	mashr_Brain_Cerebellar_Hemisphere.metaxcan_results	13769	0.999766	0.998911
ENSG00000141505.11	ASGR1	0.838953	0.401495	0.00640263	1	1	1	0.401495	0.189735	mashr_Brain_Cerebellar_Hemisphere.metaxcan_results	13769	0.999766	0.998911
ENSG00000172667.10	ZMAT3	0.838848	0.401554	2.1e-06	1	1	1	0.401554	0.0050664	mashr_Brain_Cerebellar_Hemisphere.metaxcan_results	13769	0.999766	0.999799
ENSG00000077943.7	ITGA8	-0.838838	0.40156	0.0281411	1	1	1	0.40156	0.253327	mashr_Brain_Cerebellar_Hemisphere.metaxcan_results	13769	0.999766	0.999635
ENSG00000198576.3	ARC	-0.838825	0.401567	0.025123	2	2	2	0.326887	0.17866	mashr_Brain_Cerebellar_Hemisphere.metaxcan_results	13769	0.999766	0.999481
ENSG00000278053.4	DDX52	0.83874	0.401615	0.0256802	2	2	2	0.206016	0.164924	mashr_Brain_Cerebellar_Hemisphere.metaxcan_results	13769	0.999766	0.999775
ENSG00000106714.17	CNTNAP3	0.838682	0.401648	0.6817	1	1	1	0.401648	1.39465	mashr_Brain_Cerebellar_Hemisphere.metaxcan_results	13769	0.999766	0.999859
ENSG00000273036.2	FAM95C	0.838682	0.401648	0.371009	1	1	1	0.401648	1.02887	mashr_Brain_Cerebellar_Hemisphere.metaxcan_results	13769	0.999766	0.999782
ENSG00000141458.12	NPC1	-0.83863	0.401677	0.0585459	2	2	2	0.390394	0.345699	mashr_Brain_Cerebellar_Hemisphere.metaxcan_results	13769	0.999766	0.998911
ENSG00000186318.16	BACE1	0.838393	0.40181	0.0347236	1	3	3	0.40181	0.968859	mashr_Brain_Cerebellar_Hemisphere.metaxcan_results	13769	0.999766	0.999302
ENSG00000087263.16	OGFOD1	-0.838379	0.401818	0.0136398	2	2	2	0.469482	0.229339	mashr_Brain_Cerebellar_Hemisphere.metaxcan_results	13769	0.999766	0.999109
ENSG00000178386.12	ZNF223	-0.838257	0.401886	0.125521	2	2	2	0.322142	0.337227	mashr_Brain_Cerebellar_Hemisphere.metaxcan_results	13769	0.999766	0.999635
ENSG00000118971.7	CCND2	-0.838197	0.40192	0.141339	2	2	2	0.468019	1.71821	mashr_Brain_Cerebellar_Hemisphere.metaxcan_results	13769	0.999766	0.998612
ENSG00000259956.1	RBM15B	0.838161	0.40194	0.00437837	2	2	2	0.159321	0.120211	mashr_Brain_Cerebellar_Hemisphere.metaxcan_results	13769	0.999766	0.998911
ENSG00000198133.8	TMEM229B	0.837831	0.402125	5.26e-09	1	1	1	0.402125	0.0001094	mashr_Brain_Cerebellar_Hemisphere.metaxcan_results	13769	0.999766	0.999635
ENSG00000189114.6	BLOC1S3	0.837667	0.402218	0.0269686	1	1	1	0.402218	0.339401	mashr_Brain_Cerebellar_Hemisphere.metaxcan_results	13769	0.999766	0.998911
ENSG00000104343.19	UBE2W	-0.83737	0.402385	0.174548	2	2	2	0.387008	0.481327	mashr_Brain_Cerebellar_Hemisphere.metaxcan_results	13769	0.999766	0.999635
ENSG00000113361.12	CDH6	0.83736	0.40239	3.67e-08	1	1	1	0.40239	0.00139516	mashr_Brain_Cerebellar_Hemisphere.metaxcan_results	13769	0.999766	0.998612
ENSG00000157734.13	SNX22	0.837249	0.402453	0.000185822	1	1	1	0.402453	0.0344986	mashr_Brain_Cerebellar_Hemisphere.metaxcan_results	13769	0.999766	0.999782
ENSG00000142303.13	ADAMTS10	0.837226	0.402465	0.0499344	2	2	2	0.397357	0.26477	mashr_Brain_Cerebellar_Hemisphere.metaxcan_results	13769	0.999766	0.999775
ENSG00000267454.5	ZNF582-AS1	0.83676	0.402727	0.305002	1	1	1	0.402727	0.790244	mashr_Brain_Cerebellar_Hemisphere.metaxcan_results	13769	0.999766	0.999109
ENSG00000270170.1	NCBP2-AS2	0.836617	0.402808	0.00305606	1	2	2	0.402808	0.111376	mashr_Brain_Cerebellar_Hemisphere.metaxcan_results	13769	0.999766	0.998289
ENSG00000198589.10	LRBA	-0.836603	0.402816	0.0117997	1	1	1	0.402816	0.206124	mashr_Brain_Cerebellar_Hemisphere.metaxcan_results	13769	0.999766	0.998612
ENSG00000174939.10	ASPHD1	-0.836296	0.402988	0.00231245	1	1	1	0.402988	0.0662347	mashr_Brain_Cerebellar_Hemisphere.metaxcan_results	13769	0.999766	0.999635
ENSG00000116750.13	UCHL5	-0.83624	0.40302	0.00032617	2	2	2	0.402599	0.0511252	mashr_Brain_Cerebellar_Hemisphere.metaxcan_results	13769	0.999766	0.999859
ENSG00000159899.14	NPR2	-0.836129	0.403083	0.00472667	2	2	2	0.427623	0.119741	mashr_Brain_Cerebellar_Hemisphere.metaxcan_results	13769	0.999766	0.999799
ENSG00000166974.12	MAPRE2	0.836128	0.403083	0.0192699	2	2	2	0.391248	0.317903	mashr_Brain_Cerebellar_Hemisphere.metaxcan_results	13769	0.999766	0.999775
ENSG00000258227.6	CLEC5A	0.835945	0.403186	0.00346405	1	1	1	0.403186	0.0993126	mashr_Brain_Cerebellar_Hemisphere.metaxcan_results	13769	0.999766	0.999782
ENSG00000198075.9	SULT1C4	0.835926	0.403197	0.0383607	2	2	2	0.253902	0.833073	mashr_Brain_Cerebellar_Hemisphere.metaxcan_results	13769	0.999766	0.998612
ENSG00000133275.15	CSNK1G2	-0.835718	0.403313	0.0117749	3	3	3	0.318092	0.188597	mashr_Brain_Cerebellar_Hemisphere.metaxcan_results	13769	0.999766	0.998289
ENSG00000224153.2	LINC02054	-0.835708	0.403319	0.0161654	2	2	2	0.396795	0.175591	mashr_Brain_Cerebellar_Hemisphere.metaxcan_results	13769	0.999766	0.998911
ENSG00000183671.12	GPR1	0.8357	0.403324	0.00226537	1	1	1	0.403324	0.113067	mashr_Brain_Cerebellar_Hemisphere.metaxcan_results	13769	0.999766	0.999658
ENSG00000073060.15	SCARB1	0.835657	0.403348	0.0127762	2	2	2	0.249785	0.246969	mashr_Brain_Cerebellar_Hemisphere.metaxcan_results	13769	0.999766	0.999782
ENSG00000102802.9	MEDAG	0.835636	0.40336	0.0199365	1	1	1	0.40336	0.331623	mashr_Brain_Cerebellar_Hemisphere.metaxcan_results	13769	0.999766	0.998612
ENSG00000168542.14	COL3A1	0.835619	0.403369	0.000129497	1	1	1	0.403369	0.0719891	mashr_Brain_Cerebellar_Hemisphere.metaxcan_results	13769	0.999766	0.999109
ENSG00000211445.11	GPX3	-0.835544	0.403411	0.0204916	1	1	1	0.403411	0.203981	mashr_Brain_Cerebellar_Hemisphere.metaxcan_results	13769	0.999766	0.999481
ENSG00000125107.17	CNOT1	-0.835428	0.403477	0.000579576	1	2	2	0.403477	0.0399009	mashr_Brain_Cerebellar_Hemisphere.metaxcan_results	13769	0.999766	0.999799
ENSG00000188611.14	ASAH2	0.835406	0.403489	0.361025	1	1	1	0.403489	0.993517	mashr_Brain_Cerebellar_Hemisphere.metaxcan_results	13769	0.999766	0.999302
ENSG00000114423.18	CBLB	-0.835069	0.403679	0.0505728	1	1	1	0.403679	0.37793	mashr_Brain_Cerebellar_Hemisphere.metaxcan_results	13769	0.999766	0.999109
ENSG00000140374.15	ETFA	0.834988	0.403725	0.0122317	2	2	2	0.315406	0.301801	mashr_Brain_Cerebellar_Hemisphere.metaxcan_results	13769	0.999766	0.999635
ENSG00000169696.15	ASPSCR1	0.834907	0.40377	0.000403249	2	2	2	0.499944	0.0693856	mashr_Brain_Cerebellar_Hemisphere.metaxcan_results	13769	0.999766	0.999799
ENSG00000106927.11	AMBP	0.834853	0.4038	0.0895148	2	2	2	0.468977	0.481968	mashr_Brain_Cerebellar_Hemisphere.metaxcan_results	13769	0.999766	0.999302
ENSG00000125991.19	ERGIC3	0.834802	0.403829	0.0118602	1	1	1	0.403829	0.204351	mashr_Brain_Cerebellar_Hemisphere.metaxcan_results	13769	0.999766	0.998289
ENSG00000116044.15	NFE2L2	0.834722	0.403874	0.000126662	2	2	2	0.36381	0.0540061	mashr_Brain_Cerebellar_Hemisphere.metaxcan_results	13769	0.999766	0.999302
ENSG00000237352.3	LINC01358	0.834536	0.403979	0.05162	2	2	2	0.405428	0.31145	mashr_Brain_Cerebellar_Hemisphere.metaxcan_results	13769	0.999766	0.999302
ENSG00000125124.11	BBS2	-0.83445	0.404027	0.225468	3	3	3	0.378383	0.439913	mashr_Brain_Cerebellar_Hemisphere.metaxcan_results	13769	0.999766	0.999635
ENSG00000254973.1	RP11-429J17.7	-0.834316	0.404103	0.163844	2	2	2	0.430151	0.661254	mashr_Brain_Cerebellar_Hemisphere.metaxcan_results	13769	0.999766	0.999481
ENSG00000073711.10	PPP2R3A	-0.834212	0.404162	0.0224752	1	1	1	0.404162	0.234573	mashr_Brain_Cerebellar_Hemisphere.metaxcan_results	13769	0.999766	0.999635
ENSG00000121989.14	ACVR2A	-0.834037	0.40426	0.017818	2	2	2	0.426217	0.129226	mashr_Brain_Cerebellar_Hemisphere.metaxcan_results	13769	0.999766	0.998612
ENSG00000141627.13	DYM	-0.834	0.404281	0.0143316	3	3	3	0.0031713	0.184778	mashr_Brain_Cerebellar_Hemisphere.metaxcan_results	13769	0.999766	0.999109
ENSG00000104064.16	GABPB1	-0.833968	0.404299	0.0660455	1	1	1	0.404299	0.345742	mashr_Brain_Cerebellar_Hemisphere.metaxcan_results	13769	0.999766	0.998911
ENSG00000186272.12	ZNF17	0.833639	0.404485	0.117292	2	2	2	0.223844	0.518644	mashr_Brain_Cerebellar_Hemisphere.metaxcan_results	13769	0.999766	0.998289
ENSG00000118160.13	SLC8A2	-0.833516	0.404554	3.35e-05	1	1	1	0.404554	0.0209329	mashr_Brain_Cerebellar_Hemisphere.metaxcan_results	13769	0.999766	0.999635
ENSG00000130723.18	PRRC2B	0.833512	0.404556	0.000355025	2	2	2	0.243028	0.0458435	mashr_Brain_Cerebellar_Hemisphere.metaxcan_results	13769	0.999766	0.999799
ENSG00000096070.19	BRPF3	0.833369	0.404637	0.000791977	1	1	1	0.404637	0.0523348	mashr_Brain_Cerebellar_Hemisphere.metaxcan_results	13769	0.999766	0.999782
ENSG00000231742.5	LINC01273	0.83317	0.404749	0.141118	1	1	1	0.404749	0.575047	mashr_Brain_Cerebellar_Hemisphere.metaxcan_results	13769	0.999766	0.999481
ENSG00000071189.21	SNX13	-0.83297	0.404861	0.00256267	1	1	1	0.404861	0.0749536	mashr_Brain_Cerebellar_Hemisphere.metaxcan_results	13769	0.999766	0.998289
ENSG00000142686.7	C1orf216	-0.832909	0.404896	0.0354004	2	2	2	0.418629	0.246424	mashr_Brain_Cerebellar_Hemisphere.metaxcan_results	13769	0.999766	0.999302
ENSG00000103496.14	STX4	0.832757	0.404982	0.0142727	1	1	1	0.404982	0.175419	mashr_Brain_Cerebellar_Hemisphere.metaxcan_results	13769	0.999766	0.999859
ENSG00000164904.17	ALDH7A1	0.832332	0.405221	0.100885	4	4	4	0.194153	0.857838	mashr_Brain_Cerebellar_Hemisphere.metaxcan_results	13769	0.999766	0.999481
ENSG00000175548.8	ALG10B	0.832028	0.405393	0.01412	4	4	4	0.0309998	0.334983	mashr_Brain_Cerebellar_Hemisphere.metaxcan_results	13769	0.999766	0.998612
ENSG00000105327.17	BBC3	-0.831976	0.405422	0.00369681	1	1	1	0.405422	0.0866108	mashr_Brain_Cerebellar_Hemisphere.metaxcan_results	13769	0.999766	0.999775
ENSG00000140043.11	PTGR2	0.831803	0.40552	0.119772	3	4	4	0.345066	0.796619	mashr_Brain_Cerebellar_Hemisphere.metaxcan_results	13769	0.999766	0.999782
ENSG00000160298.17	C21orf58	-0.831494	0.405695	0.116033	2	2	2	0.260745	0.386346	mashr_Brain_Cerebellar_Hemisphere.metaxcan_results	13769	0.999766	0.998911
ENSG00000163947.11	ARHGEF3	0.83134	0.405782	2.35e-05	1	1	1	0.405782	0.0092967	mashr_Brain_Cerebellar_Hemisphere.metaxcan_results	13769	0.999766	0.999302
ENSG00000060749.14	QSER1	0.830961	0.405996	0.0050844	2	2	2	0.40619	0.131669	mashr_Brain_Cerebellar_Hemisphere.metaxcan_results	13769	0.999766	0.999859
ENSG00000128482.15	RNF112	-0.830888	0.406037	0.0137334	2	2	2	0.32508	0.159896	mashr_Brain_Cerebellar_Hemisphere.metaxcan_results	13769	0.999766	0.999799
ENSG00000144712.11	CAND2	-0.830587	0.406207	0.0372648	3	4	4	0.269541	0.436334	mashr_Brain_Cerebellar_Hemisphere.metaxcan_results	13769	0.999766	0.999109
ENSG00000100429.17	HDAC10	-0.83036	0.406335	0.148553	2	3	3	0.27725	0.360863	mashr_Brain_Cerebellar_Hemisphere.metaxcan_results	13769	0.999766	0.998612
ENSG00000108947.4	EFNB3	-0.830043	0.406515	0.338533	3	3	3	0.41545	0.75771	mashr_Brain_Cerebellar_Hemisphere.metaxcan_results	13769	0.999766	0.999775
ENSG00000273493.1	RP11-80H18.4	-0.829975	0.406553	0.00663161	2	2	2	0.255151	0.0919806	mashr_Brain_Cerebellar_Hemisphere.metaxcan_results	13769	0.999766	0.999775
ENSG00000196388.8	INCA1	0.829973	0.406554	0.205291	4	4	4	0.180757	0.445234	mashr_Brain_Cerebellar_Hemisphere.metaxcan_results	13769	0.999766	0.999635
ENSG00000154767.14	XPC	-0.829939	0.406573	0.0413627	3	3	3	0.278461	0.327373	mashr_Brain_Cerebellar_Hemisphere.metaxcan_results	13769	0.999766	0.999635
ENSG00000120327.6	PCDHB14	-0.829789	0.406658	0.0726247	1	2	2	0.406658	0.375486	mashr_Brain_Cerebellar_Hemisphere.metaxcan_results	13769	0.999766	0.999658
ENSG00000275409.1	RP11-131L12.4	0.829742	0.406684	0.0611263	1	1	1	0.406684	0.478013	mashr_Brain_Cerebellar_Hemisphere.metaxcan_results	13769	0.999766	0.999782
ENSG00000101407.12	TTI1	-0.829518	0.406812	0.0700411	3	3	3	0.184461	0.331381	mashr_Brain_Cerebellar_Hemisphere.metaxcan_results	13769	0.999766	0.999109
ENSG00000168724.14	DNAJC21	0.829425	0.406864	0.00824647	1	1	1	0.406864	0.243514	mashr_Brain_Cerebellar_Hemisphere.metaxcan_results	13769	0.999766	0.999775
ENSG00000128609.14	NDUFA5	-0.829129	0.407032	0.00443701	1	1	1	0.407032	0.0996482	mashr_Brain_Cerebellar_Hemisphere.metaxcan_results	13769	0.999766	0.999859
ENSG00000165269.12	AQP7	0.828825	0.407203	0.108931	2	2	2	0.414871	0.430035	mashr_Brain_Cerebellar_Hemisphere.metaxcan_results	13769	0.999766	0.998612
ENSG00000161533.11	ACOX1	-0.828696	0.407276	0.0118184	1	1	1	0.407276	0.194315	mashr_Brain_Cerebellar_Hemisphere.metaxcan_results	13769	0.999766	0.999775
ENSG00000213339.8	QTRT1	0.82864	0.407308	5.07e-07	1	1	1	0.407308	0.00370208	mashr_Brain_Cerebellar_Hemisphere.metaxcan_results	13769	0.999766	0.999302
ENSG00000078177.13	N4BP2	0.828433	0.407425	0.0436276	1	1	1	0.407425	0.380097	mashr_Brain_Cerebellar_Hemisphere.metaxcan_results	13769	0.999766	0.999658
ENSG00000174990.4	CA5A	-0.828384	0.407453	0.0457431	1	1	1	0.407453	0.322918	mashr_Brain_Cerebellar_Hemisphere.metaxcan_results	13769	0.999766	0.998612
ENSG00000271840.1	RP1-224A6.9	-0.828374	0.407459	0.00229227	1	1	1	0.407459	0.102135	mashr_Brain_Cerebellar_Hemisphere.metaxcan_results	13769	0.999766	0.998612
ENSG00000138642.14	HERC6	-0.827982	0.407681	0.011689	1	2	2	0.407681	0.18863	mashr_Brain_Cerebellar_Hemisphere.metaxcan_results	13769	0.999766	0.999109
ENSG00000128805.14	ARHGAP22	0.827975	0.407685	0.017515	2	2	2	0.246865	0.141037	mashr_Brain_Cerebellar_Hemisphere.metaxcan_results	13769	0.999766	0.999302
ENSG00000140986.7	RPL3L	-0.827682	0.407851	0.0240483	2	2	2	0.403289	0.217573	mashr_Brain_Cerebellar_Hemisphere.metaxcan_results	13769	0.999766	0.998911
ENSG00000143149.12	ALDH9A1	-0.827614	0.407889	0.0265547	2	3	3	0.0782474	0.247203	mashr_Brain_Cerebellar_Hemisphere.metaxcan_results	13769	0.999766	0.999635
ENSG00000173302.5	GPR148	0.827497	0.407956	0.00159311	1	1	1	0.407956	0.226583	mashr_Brain_Cerebellar_Hemisphere.metaxcan_results	13769	0.999766	0.998911
ENSG00000136925.14	TSTD2	0.827488	0.40796	0.00369907	1	1	1	0.40796	0.0870784	mashr_Brain_Cerebellar_Hemisphere.metaxcan_results	13769	0.999766	0.999481
ENSG00000069493.14	CLEC2D	0.827364	0.408031	0.0217106	2	2	2	0.117615	0.221582	mashr_Brain_Cerebellar_Hemisphere.metaxcan_results	13769	0.999766	0.999635
ENSG00000136274.8	NACAD	0.827066	0.4082	0.00424747	1	1	1	0.4082	0.10501	mashr_Brain_Cerebellar_Hemisphere.metaxcan_results	13769	0.999766	0.998612
ENSG00000116459.10	ATP5F1	-0.827033	0.408218	3.79e-05	1	1	1	0.408218	0.0153627	mashr_Brain_Cerebellar_Hemisphere.metaxcan_results	13769	0.999766	0.999109
ENSG00000204922.4	UQCC3	-0.826988	0.408244	0.00436564	1	1	1	0.408244	0.10165	mashr_Brain_Cerebellar_Hemisphere.metaxcan_results	13769	0.999766	0.999859
ENSG00000120051.14	CFAP58	0.826544	0.408496	0.0175673	1	1	1	0.408496	0.189512	mashr_Brain_Cerebellar_Hemisphere.metaxcan_results	13769	0.999766	0.998911
ENSG00000170684.8	ZNF296	0.82654	0.408498	0.00215083	1	2	2	0.408498	0.0805448	mashr_Brain_Cerebellar_Hemisphere.metaxcan_results	13769	0.999766	0.999799
ENSG00000165966.14	PDZRN4	-0.826518	0.40851	4.67e-06	2	2	2	0.465961	0.0119472	mashr_Brain_Cerebellar_Hemisphere.metaxcan_results	13769	0.999766	0.999635
ENSG00000107186.16	MPDZ	0.826473	0.408536	0.0087311	1	2	2	0.408536	0.451286	mashr_Brain_Cerebellar_Hemisphere.metaxcan_results	13769	0.999766	0.999775
ENSG00000152518.7	ZFP36L2	0.826411	0.408571	5.11e-05	1	1	1	0.408571	0.0895874	mashr_Brain_Cerebellar_Hemisphere.metaxcan_results	13769	0.999766	0.999782
ENSG00000145220.13	LYAR	-0.826061	0.408769	1.92e-06	1	2	2	0.408769	0.00259546	mashr_Brain_Cerebellar_Hemisphere.metaxcan_results	13769	0.999766	0.999635
ENSG00000152240.12	HAUS1	-0.825558	0.409055	0.0551883	2	2	2	0.475155	0.667155	mashr_Brain_Cerebellar_Hemisphere.metaxcan_results	13769	0.999766	0.999859
ENSG00000145623.12	OSMR	-0.82539	0.40915	1.15e-05	1	2	2	0.40915	0.0176658	mashr_Brain_Cerebellar_Hemisphere.metaxcan_results	13769	0.999766	0.998289
ENSG00000249740.2	OSMR-AS1	-0.82539	0.40915	0.000149181	1	1	1	0.40915	0.0635046	mashr_Brain_Cerebellar_Hemisphere.metaxcan_results	13769	0.999766	0.999635
ENSG00000091138.12	SLC26A3	-0.825345	0.409176	0.0240111	4	4	4	0.442419	0.237442	mashr_Brain_Cerebellar_Hemisphere.metaxcan_results	13769	0.999766	0.998612
ENSG00000164465.18	DCBLD1	-0.825261	0.409223	0.00243905	2	2	2	0.356052	0.19282	mashr_Brain_Cerebellar_Hemisphere.metaxcan_results	13769	0.999766	0.998289
ENSG00000165282.13	PIGO	0.825225	0.409244	0.00765421	1	1	1	0.409244	0.139669	mashr_Brain_Cerebellar_Hemisphere.metaxcan_results	13769	0.999766	0.999658
ENSG00000260646.1	LA16c-385E7.1	-0.825202	0.409257	0.000157091	1	1	1	0.409257	0.0402068	mashr_Brain_Cerebellar_Hemisphere.metaxcan_results	13769	0.999766	0.999109
ENSG00000018625.14	ATP1A2	-0.825192	0.409262	0.00166214	1	1	1	0.409262	0.257911	mashr_Brain_Cerebellar_Hemisphere.metaxcan_results	13769	0.999766	0.999109
ENSG00000106868.16	SUSD1	0.824981	0.409383	0.409813	4	4	4	0.108091	0.583137	mashr_Brain_Cerebellar_Hemisphere.metaxcan_results	13769	0.999766	0.998911
ENSG00000140471.16	LINS1	-0.824658	0.409566	0.0272937	1	1	1	0.409566	0.279746	mashr_Brain_Cerebellar_Hemisphere.metaxcan_results	13769	0.999766	0.999799
ENSG00000185433.8	LINC00158	0.82463	0.409582	0.04094	2	2	2	0.409799	0.684908	mashr_Brain_Cerebellar_Hemisphere.metaxcan_results	13769	0.999766	0.999799
ENSG00000173269.13	MMRN2	0.824448	0.409685	3.25e-05	1	1	1	0.409685	0.00818174	mashr_Brain_Cerebellar_Hemisphere.metaxcan_results	13769	0.999766	0.999109
ENSG00000277022.1	RP3-453C12.15	-0.824331	0.409752	0.0111689	1	1	1	0.409752	0.23311	mashr_Brain_Cerebellar_Hemisphere.metaxcan_results	13769	0.999766	0.998612
ENSG00000205581.10	HMGN1	0.824225	0.409812	0.025873	1	1	1	0.409812	0.275812	mashr_Brain_Cerebellar_Hemisphere.metaxcan_results	13769	0.999766	0.998289
ENSG00000186115.12	CYP4F2	-0.824084	0.409892	0.30086	2	2	2	0.307391	0.636403	mashr_Brain_Cerebellar_Hemisphere.metaxcan_results	13769	0.999766	0.999859
ENSG00000139200.13	PIANP	0.823869	0.410014	0.00172517	2	2	2	0.401084	0.0795572	mashr_Brain_Cerebellar_Hemisphere.metaxcan_results	13769	0.999766	0.999782
ENSG00000204580.13	DDR1	-0.823697	0.410112	0.00504963	1	1	1	0.410112	0.105318	mashr_Brain_Cerebellar_Hemisphere.metaxcan_results	13769	0.999766	0.999775
ENSG00000003436.15	TFPI	-0.82364	0.410144	0.00313542	2	3	3	0.448602	0.0998524	mashr_Brain_Cerebellar_Hemisphere.metaxcan_results	13769	0.999766	0.999799
ENSG00000134245.17	WNT2B	-0.823625	0.410152	0.0344761	2	2	2	0.372024	0.253507	mashr_Brain_Cerebellar_Hemisphere.metaxcan_results	13769	0.999766	0.999658
ENSG00000189046.10	ALKBH2	0.823584	0.410176	0.0276557	1	1	1	0.410176	0.649429	mashr_Brain_Cerebellar_Hemisphere.metaxcan_results	13769	0.999766	0.999481
ENSG00000155974.11	GRIP1	0.823584	0.410176	3.21e-05	2	2	2	0.440258	0.0154892	mashr_Brain_Cerebellar_Hemisphere.metaxcan_results	13769	0.999766	0.998289
ENSG00000176476.8	SGF29	0.823565	0.410187	0.000172595	1	1	1	0.410187	0.0513043	mashr_Brain_Cerebellar_Hemisphere.metaxcan_results	13769	0.999766	0.998911
ENSG00000115661.13	STK16	0.823512	0.410217	0.00884821	1	1	1	0.410217	0.167871	mashr_Brain_Cerebellar_Hemisphere.metaxcan_results	13769	0.999766	0.999302
ENSG00000119632.3	IFI27L2	0.823278	0.41035	0.0822925	3	3	3	0.173618	0.424468	mashr_Brain_Cerebellar_Hemisphere.metaxcan_results	13769	0.999766	0.999109
ENSG00000186666.5	BCDIN3D	-0.822869	0.410582	0.0145646	1	1	1	0.410582	0.309664	mashr_Brain_Cerebellar_Hemisphere.metaxcan_results	13769	0.999766	0.999782
ENSG00000179335.18	CLK3	0.822734	0.410659	0.00447117	1	1	1	0.410659	0.226742	mashr_Brain_Cerebellar_Hemisphere.metaxcan_results	13769	0.999766	0.998289
ENSG00000140279.12	DUOX2	-0.822658	0.410703	6.48e-07	1	1	1	0.410703	0.00174512	mashr_Brain_Cerebellar_Hemisphere.metaxcan_results	13769	0.999766	0.998911
ENSG00000151247.12	EIF4E	-0.8226	0.410735	0.0313819	1	1	1	0.410735	0.267516	mashr_Brain_Cerebellar_Hemisphere.metaxcan_results	13769	0.999766	0.999109
ENSG00000077380.15	DYNC1I2	-0.822462	0.410814	0.0432784	1	1	1	0.410814	0.318211	mashr_Brain_Cerebellar_Hemisphere.metaxcan_results	13769	0.999766	0.999799
ENSG00000071967.11	CYBRD1	0.822345	0.41088	0.0284608	3	3	3	0.0693657	0.304105	mashr_Brain_Cerebellar_Hemisphere.metaxcan_results	13769	0.999766	0.999302
ENSG00000111713.2	GYS2	0.822306	0.410903	0.00189469	2	2	2	0.461239	0.0701644	mashr_Brain_Cerebellar_Hemisphere.metaxcan_results	13769	0.999766	0.999481
ENSG00000106012.17	IQCE	-0.822155	0.410989	0.0402254	2	2	2	0.502291	0.364301	mashr_Brain_Cerebellar_Hemisphere.metaxcan_results	13769	0.999766	0.998612
ENSG00000177150.12	FAM210A	0.821881	0.411145	0.00716352	2	2	2	0.346175	0.349876	mashr_Brain_Cerebellar_Hemisphere.metaxcan_results	13769	0.999766	0.999109
ENSG00000176533.12	GNG7	-0.821173	0.411548	0.00945759	1	1	1	0.411548	0.130805	mashr_Brain_Cerebellar_Hemisphere.metaxcan_results	13769	0.999766	0.999775
ENSG00000244752.2	CRYBB2	-0.821108	0.411584	7.98e-06	1	2	2	0.411584	0.0205621	mashr_Brain_Cerebellar_Hemisphere.metaxcan_results	13769	0.999766	0.999658
ENSG00000166816.13	LDHD	0.820772	0.411776	0.0133269	1	1	1	0.411776	0.22769	mashr_Brain_Cerebellar_Hemisphere.metaxcan_results	13769	0.999766	0.999481
ENSG00000157445.14	CACNA2D3	-0.820733	0.411798	0.0201046	3	3	3	0.3974	0.466139	mashr_Brain_Cerebellar_Hemisphere.metaxcan_results	13769	0.999766	0.999658
ENSG00000119328.11	FAM206A	0.820661	0.411839	0.0140376	1	1	1	0.411839	0.319502	mashr_Brain_Cerebellar_Hemisphere.metaxcan_results	13769	0.999766	0.999481
ENSG00000264575.1	LINC00526	0.820641	0.411851	0.10535	2	2	2	0.389988	0.333693	mashr_Brain_Cerebellar_Hemisphere.metaxcan_results	13769	0.999766	0.999109
ENSG00000143110.11	C1orf162	0.820341	0.412022	0.00804901	1	1	1	0.412022	0.141056	mashr_Brain_Cerebellar_Hemisphere.metaxcan_results	13769	0.999766	0.999109
ENSG00000231852.6	CYP21A2	0.820325	0.412031	0.226879	1	4	4	0.412031	1.09884	mashr_Brain_Cerebellar_Hemisphere.metaxcan_results	13769	0.999766	0.999658
ENSG00000204308.7	RNF5	-0.820255	0.412071	0.0250619	1	2	2	0.412071	0.232922	mashr_Brain_Cerebellar_Hemisphere.metaxcan_results	13769	0.999766	0.999481
ENSG00000261455.1	LINC01003	-0.820203	0.4121	0.0887147	2	2	2	0.420208	0.438071	mashr_Brain_Cerebellar_Hemisphere.metaxcan_results	13769	0.999766	0.999635
ENSG00000050426.15	LETMD1	0.820181	0.412113	0.0216631	2	2	2	0.18902	0.310239	mashr_Brain_Cerebellar_Hemisphere.metaxcan_results	13769	0.999766	0.999109
ENSG00000120742.10	SERP1	-0.820137	0.412138	0.000119773	1	1	1	0.412138	0.0155846	mashr_Brain_Cerebellar_Hemisphere.metaxcan_results	13769	0.999766	0.999775
