## Supplemental Tables for "Multi-trait genome-wide association study of opioid addiction: *OPRM1* and Beyond" (part 16 of 32)

### Sheet: Table11 (continued)
Supplemental Table 11. Full S-PrediXcan results. Z-score = z-score statistic; P-value = gene p-value; Var g = variance of the gene expression; # SNPs Used = number of GWAS SNPs used in the PrediXcan model; # SNPs in Cov = number of GWAS SNPs used in the covariance matrix; # SNPs in Model = number of SNPs in the MASHer model; Best GWAS P-value = best GWAS p-value within the gene; Largest Weight = largest (absolute value) weight in this model; Tissue = mashr tissue model used for analysis; Genes Tested = number of genes tested in the tissue's model. Across Tissue FDR = FDR corrected p-value across the tissues tested; Within Tissue FDR = FDR corrected p-value within the tissue.
ENSG00000091490.10	SEL1L3	-0.820008	0.412212	0.0246936	1	1	1	0.412212	0.239248	mashr_Brain_Cerebellar_Hemisphere.metaxcan_results	13769	0.999766	0.999859
ENSG00000239282.7	GATSL3	0.819928	0.412257	0.117073	3	3	3	0.0843447	0.276823	mashr_Brain_Cerebellar_Hemisphere.metaxcan_results	13769	0.999766	0.999782
ENSG00000187144.11	SPATA21	-0.819693	0.412391	0.135478	2	2	2	0.1605	0.340282	mashr_Brain_Cerebellar_Hemisphere.metaxcan_results	13769	0.999766	0.998911
ENSG00000235621.8	LINC00494	-0.819577	0.412457	5.87e-05	1	1	1	0.412457	0.0312816	mashr_Brain_Cerebellar_Hemisphere.metaxcan_results	13769	0.999766	0.999799
ENSG00000057593.13	F7	0.819421	0.412546	0.159168	2	2	2	0.374624	0.901454	mashr_Brain_Cerebellar_Hemisphere.metaxcan_results	13769	0.999766	0.998612
ENSG00000234147.1	RP3-460G2.2	0.81941	0.412553	0.423505	1	1	1	0.412553	0.891598	mashr_Brain_Cerebellar_Hemisphere.metaxcan_results	13769	0.999766	0.998289
ENSG00000132432.13	SEC61G	0.819349	0.412587	0.055386	2	2	2	0.419884	0.689946	mashr_Brain_Cerebellar_Hemisphere.metaxcan_results	13769	0.999766	0.999109
ENSG00000152443.12	ZNF776	0.819292	0.41262	0.0016034	1	1	1	0.41262	0.0747403	mashr_Brain_Cerebellar_Hemisphere.metaxcan_results	13769	0.999766	0.999799
ENSG00000100243.20	CYB5R3	0.819173	0.412688	0.0484468	2	2	2	0.480219	0.361862	mashr_Brain_Cerebellar_Hemisphere.metaxcan_results	13769	0.999766	0.999109
ENSG00000148335.14	NTMT1	0.819151	0.412701	0.000113366	1	1	1	0.412701	0.0604431	mashr_Brain_Cerebellar_Hemisphere.metaxcan_results	13769	0.999766	0.999658
ENSG00000197959.13	DNM3	-0.818848	0.412873	0.00475347	1	1	1	0.412873	0.210718	mashr_Brain_Cerebellar_Hemisphere.metaxcan_results	13769	0.999766	0.999481
ENSG00000116977.18	LGALS8	0.81884	0.412878	0.0326071	2	2	2	0.426157	0.257675	mashr_Brain_Cerebellar_Hemisphere.metaxcan_results	13769	0.999766	0.998289
ENSG00000155744.9	FAM126B	0.818563	0.413036	8.84e-06	1	1	1	0.413036	0.016882	mashr_Brain_Cerebellar_Hemisphere.metaxcan_results	13769	0.999766	0.999775
ENSG00000100218.11	RSPH14	-0.818254	0.413212	0.193323	2	2	2	0.196725	0.394669	mashr_Brain_Cerebellar_Hemisphere.metaxcan_results	13769	0.999766	0.999859
ENSG00000179403.11	VWA1	-0.817948	0.413387	0.0343424	3	3	3	0.32655	0.212632	mashr_Brain_Cerebellar_Hemisphere.metaxcan_results	13769	0.999766	0.999782
ENSG00000104883.7	PEX11G	0.817881	0.413425	0.0489981	1	1	1	0.413425	0.331081	mashr_Brain_Cerebellar_Hemisphere.metaxcan_results	13769	0.999766	0.999658
ENSG00000155428.12	TRIM74	-0.817814	0.413463	0.0118222	1	2	2	0.413463	0.261942	mashr_Brain_Cerebellar_Hemisphere.metaxcan_results	13769	0.999766	0.998612
ENSG00000267260.1	CTD-2162K18.4	0.81773	0.413511	0.196332	1	1	1	0.413511	0.808183	mashr_Brain_Cerebellar_Hemisphere.metaxcan_results	13769	0.999766	0.998911
ENSG00000272940.1	CTA-384D8.33	-0.817634	0.413566	0.0378845	1	1	1	0.413566	0.466154	mashr_Brain_Cerebellar_Hemisphere.metaxcan_results	13769	0.999766	0.999799
ENSG00000119917.13	IFIT3	0.817565	0.413605	0.0135739	1	2	2	0.413605	0.171981	mashr_Brain_Cerebellar_Hemisphere.metaxcan_results	13769	0.999766	0.999481
ENSG00000260653.5	RP11-114G11.5	-0.817265	0.413777	0.0944762	2	2	2	0.435919	0.534232	mashr_Brain_Cerebellar_Hemisphere.metaxcan_results	13769	0.999766	0.998289
ENSG00000261008.6	LINC01572	0.817152	0.413842	1.04e-05	1	1	1	0.413842	0.00994764	mashr_Brain_Cerebellar_Hemisphere.metaxcan_results	13769	0.999766	0.999782
ENSG00000082153.17	BZW1	-0.817116	0.413862	9.69e-05	1	2	2	0.413862	0.0212986	mashr_Brain_Cerebellar_Hemisphere.metaxcan_results	13769	0.999766	0.998911
ENSG00000108590.10	MED31	0.816525	0.4142	0.0305579	1	1	1	0.4142	0.27535	mashr_Brain_Cerebellar_Hemisphere.metaxcan_results	13769	0.999766	0.999799
ENSG00000155714.13	PDZD9	-0.816428	0.414256	0.00637299	1	1	1	0.414256	0.177718	mashr_Brain_Cerebellar_Hemisphere.metaxcan_results	13769	0.999766	0.999658
ENSG00000135333.13	EPHA7	-0.816399	0.414272	0.000905345	1	2	2	0.414272	0.105242	mashr_Brain_Cerebellar_Hemisphere.metaxcan_results	13769	0.999766	0.999799
ENSG00000182606.14	TRAK1	0.816333	0.41431	6.24e-05	1	1	1	0.41431	0.0499575	mashr_Brain_Cerebellar_Hemisphere.metaxcan_results	13769	0.999766	0.999481
ENSG00000196236.12	XPNPEP3	-0.81624	0.414363	0.0648173	1	1	1	0.414363	0.354701	mashr_Brain_Cerebellar_Hemisphere.metaxcan_results	13769	0.999766	0.999635
ENSG00000162972.10	MAIP1	-0.816182	0.414396	0.00270305	2	2	2	0.461023	0.070792	mashr_Brain_Cerebellar_Hemisphere.metaxcan_results	13769	0.999766	0.998612
ENSG00000081237.18	PTPRC	-0.816101	0.414443	6.21e-05	1	1	1	0.414443	0.0409656	mashr_Brain_Cerebellar_Hemisphere.metaxcan_results	13769	0.999766	0.998911
ENSG00000167011.8	NAT16	-0.816056	0.414468	0.00371969	2	2	2	0.415104	0.186418	mashr_Brain_Cerebellar_Hemisphere.metaxcan_results	13769	0.999766	0.999302
ENSG00000117697.14	NSL1	0.815951	0.414528	0.0257098	3	3	3	0.0861151	0.241217	mashr_Brain_Cerebellar_Hemisphere.metaxcan_results	13769	0.999766	0.999859
ENSG00000138399.17	FASTKD1	-0.815894	0.414561	0.04513	1	2	2	0.414561	0.421077	mashr_Brain_Cerebellar_Hemisphere.metaxcan_results	13769	0.999766	0.999782
ENSG00000096063.15	SRPK1	0.815886	0.414565	0.0155702	2	2	2	0.342879	0.182558	mashr_Brain_Cerebellar_Hemisphere.metaxcan_results	13769	0.999766	0.998289
ENSG00000179580.9	RNF151	0.815769	0.414632	0.0625226	1	1	1	0.414632	0.491148	mashr_Brain_Cerebellar_Hemisphere.metaxcan_results	13769	0.999766	0.999859
ENSG00000213638.5	ADAT3	0.815728	0.414656	0.00184602	1	1	1	0.414656	0.0822947	mashr_Brain_Cerebellar_Hemisphere.metaxcan_results	13769	0.999766	0.999775
ENSG00000149658.17	YTHDF1	-0.815595	0.414732	0.00496354	2	2	2	0.398186	0.115336	mashr_Brain_Cerebellar_Hemisphere.metaxcan_results	13769	0.999766	0.999635
ENSG00000112851.14	ERBIN	0.815527	0.41477	0.00110693	1	2	2	0.41477	0.0792743	mashr_Brain_Cerebellar_Hemisphere.metaxcan_results	13769	0.999766	0.999859
ENSG00000106591.3	MRPL32	-0.815463	0.414808	0.0387093	1	1	1	0.414808	0.407976	mashr_Brain_Cerebellar_Hemisphere.metaxcan_results	13769	0.999766	0.999635
ENSG00000100320.22	RBFOX2	-0.815363	0.414864	1.04e-06	1	1	1	0.414864	0.00212591	mashr_Brain_Cerebellar_Hemisphere.metaxcan_results	13769	0.999766	0.998289
ENSG00000153956.15	CACNA2D1	-0.815319	0.41489	8.25e-06	1	1	1	0.41489	0.00784516	mashr_Brain_Cerebellar_Hemisphere.metaxcan_results	13769	0.999766	0.999109
ENSG00000121933.18	TMIGD3	-0.81512	0.415004	0.0276304	1	1	1	0.415004	0.581398	mashr_Brain_Cerebellar_Hemisphere.metaxcan_results	13769	0.999766	0.999799
ENSG00000179833.4	SERTAD2	-0.81509	0.415021	6.79e-07	1	1	1	0.415021	0.00309079	mashr_Brain_Cerebellar_Hemisphere.metaxcan_results	13769	0.999766	0.998911
ENSG00000164163.10	ABCE1	-0.814782	0.415197	0.0041655	1	1	1	0.415197	0.225743	mashr_Brain_Cerebellar_Hemisphere.metaxcan_results	13769	0.999766	0.998289
ENSG00000088930.7	XRN2	-0.814636	0.415281	0.010548	3	3	3	0.0953069	0.307597	mashr_Brain_Cerebellar_Hemisphere.metaxcan_results	13769	0.999766	0.999109
ENSG00000135773.12	CAPN9	0.814406	0.415412	0.198474	2	2	2	0.049284	0.464002	mashr_Brain_Cerebellar_Hemisphere.metaxcan_results	13769	0.999766	0.998612
ENSG00000230555.2	RP11-517P14.2	0.814373	0.415431	0.0400535	2	2	2	0.561532	0.539611	mashr_Brain_Cerebellar_Hemisphere.metaxcan_results	13769	0.999766	0.998911
ENSG00000275228.1	RP11-370I10.10	-0.814243	0.415506	0.314728	2	2	2	0.273531	0.462013	mashr_Brain_Cerebellar_Hemisphere.metaxcan_results	13769	0.999766	0.999859
ENSG00000173531.15	MST1	0.81421	0.415525	0.0027005	1	3	3	0.415525	0.270191	mashr_Brain_Cerebellar_Hemisphere.metaxcan_results	13769	0.999766	0.999859
ENSG00000100519.11	PSMC6	0.814188	0.415537	5.81e-06	1	2	2	0.415537	0.00646361	mashr_Brain_Cerebellar_Hemisphere.metaxcan_results	13769	0.999766	0.999799
ENSG00000160323.18	ADAMTS13	-0.814184	0.415539	0.238637	3	3	3	0.172854	0.656718	mashr_Brain_Cerebellar_Hemisphere.metaxcan_results	13769	0.999766	0.999775
ENSG00000164291.16	ARSK	-0.813619	0.415863	0.0187143	2	2	2	0.252568	0.174356	mashr_Brain_Cerebellar_Hemisphere.metaxcan_results	13769	0.999766	0.999109
ENSG00000132763.14	MMACHC	0.813583	0.415884	0.0259411	1	1	1	0.415884	0.239809	mashr_Brain_Cerebellar_Hemisphere.metaxcan_results	13769	0.999766	0.999859
ENSG00000118655.4	DCLRE1B	-0.813484	0.41594	0.0194443	2	2	2	0.11403	0.193295	mashr_Brain_Cerebellar_Hemisphere.metaxcan_results	13769	0.999766	0.998911
ENSG00000042445.13	RETSAT	-0.813404	0.415986	0.0471772	2	2	2	0.148353	1.5352	mashr_Brain_Cerebellar_Hemisphere.metaxcan_results	13769	0.999766	0.999782
ENSG00000105398.3	SULT2A1	0.813288	0.416053	0.0172097	2	2	2	0.385824	0.23653	mashr_Brain_Cerebellar_Hemisphere.metaxcan_results	13769	0.999766	0.999799
ENSG00000136930.12	PSMB7	-0.813209	0.416098	0.0373945	2	2	2	0.306533	0.145819	mashr_Brain_Cerebellar_Hemisphere.metaxcan_results	13769	0.999766	0.999775
ENSG00000131558.14	EXOC4	0.812797	0.416334	0.0510703	1	1	1	0.416334	0.571923	mashr_Brain_Cerebellar_Hemisphere.metaxcan_results	13769	0.999766	0.999635
ENSG00000166405.14	RIC3	0.812749	0.416362	0.0967552	1	1	1	0.416362	0.557444	mashr_Brain_Cerebellar_Hemisphere.metaxcan_results	13769	0.999766	0.999799
ENSG00000167414.4	GNG8	-0.812548	0.416478	0.000197547	1	1	1	0.416478	0.0376899	mashr_Brain_Cerebellar_Hemisphere.metaxcan_results	13769	0.999766	0.999658
ENSG00000264364.2	DYNLL2	-0.812479	0.416517	0.0096797	1	1	1	0.416517	0.176133	mashr_Brain_Cerebellar_Hemisphere.metaxcan_results	13769	0.999766	0.999799
ENSG00000187068.2	C3orf70	-0.812307	0.416615	0.0741523	4	4	4	0.228529	0.504546	mashr_Brain_Cerebellar_Hemisphere.metaxcan_results	13769	0.999766	0.998612
ENSG00000176771.16	NCKAP5	0.812046	0.416766	4.26e-06	1	1	1	0.416766	0.00796386	mashr_Brain_Cerebellar_Hemisphere.metaxcan_results	13769	0.999766	0.999302
ENSG00000135365.15	PHF21A	-0.812033	0.416772	7.83e-05	1	1	1	0.416772	0.0273182	mashr_Brain_Cerebellar_Hemisphere.metaxcan_results	13769	0.999766	0.999782
ENSG00000143771.11	CNIH4	-0.812013	0.416784	0.0542023	2	2	2	0.368165	0.453019	mashr_Brain_Cerebellar_Hemisphere.metaxcan_results	13769	0.999766	0.999481
ENSG00000137494.13	ANKRD42	0.811998	0.416793	0.145336	2	2	2	0.172172	0.535296	mashr_Brain_Cerebellar_Hemisphere.metaxcan_results	13769	0.999766	0.999109
ENSG00000007402.11	CACNA2D2	-0.81184	0.416883	0.00217341	1	1	1	0.416883	0.0929743	mashr_Brain_Cerebellar_Hemisphere.metaxcan_results	13769	0.999766	0.999775
ENSG00000136856.17	SLC2A8	0.811811	0.4169	0.399662	3	3	3	0.201487	0.526153	mashr_Brain_Cerebellar_Hemisphere.metaxcan_results	13769	0.999766	0.999658
ENSG00000064932.15	SBNO2	0.811704	0.416961	0.0116291	2	3	3	0.366196	0.451344	mashr_Brain_Cerebellar_Hemisphere.metaxcan_results	13769	0.999766	0.999109
ENSG00000123329.17	ARHGAP9	-0.811588	0.417028	0.0906483	2	2	2	0.454148	0.317761	mashr_Brain_Cerebellar_Hemisphere.metaxcan_results	13769	0.999766	0.999302
ENSG00000153060.7	TEKT5	-0.811374	0.417151	0.110748	1	1	1	0.417151	0.562653	mashr_Brain_Cerebellar_Hemisphere.metaxcan_results	13769	0.999766	0.999799
ENSG00000238217.5	LINC01877	-0.811216	0.417241	0.00135707	1	1	1	0.417241	0.0730181	mashr_Brain_Cerebellar_Hemisphere.metaxcan_results	13769	0.999766	0.999799
ENSG00000086065.13	CHMP5	0.81119	0.417256	0.000355513	1	1	1	0.417256	0.0541454	mashr_Brain_Cerebellar_Hemisphere.metaxcan_results	13769	0.999766	0.999658
ENSG00000163624.5	CDS1	0.811096	0.41731	0.000534773	2	2	2	0.428232	0.0868726	mashr_Brain_Cerebellar_Hemisphere.metaxcan_results	13769	0.999766	0.999109
ENSG00000001167.14	NFYA	0.811081	0.417319	0.0204548	1	1	1	0.417319	0.346113	mashr_Brain_Cerebellar_Hemisphere.metaxcan_results	13769	0.999766	0.999775
ENSG00000114030.12	KPNA1	-0.811072	0.417324	0.0764561	2	2	2	0.417289	0.373193	mashr_Brain_Cerebellar_Hemisphere.metaxcan_results	13769	0.999766	0.999859
ENSG00000138780.14	GSTCD	-0.811033	0.417347	0.0143281	1	1	1	0.417347	0.369522	mashr_Brain_Cerebellar_Hemisphere.metaxcan_results	13769	0.999766	0.998612
ENSG00000134240.11	HMGCS2	-0.810981	0.417376	4.32e-05	1	1	1	0.417376	0.00969554	mashr_Brain_Cerebellar_Hemisphere.metaxcan_results	13769	0.999766	0.999109
ENSG00000126790.11	L3HYPDH	0.810959	0.417389	0.181943	2	3	3	0.348953	0.585967	mashr_Brain_Cerebellar_Hemisphere.metaxcan_results	13769	0.999766	0.999775
ENSG00000134884.13	ARGLU1	0.810803	0.417479	0.000918148	1	1	1	0.417479	0.0510402	mashr_Brain_Cerebellar_Hemisphere.metaxcan_results	13769	0.999766	0.999782
ENSG00000058404.19	CAMK2B	0.81078	0.417492	0.0148376	1	1	1	0.417492	0.181809	mashr_Brain_Cerebellar_Hemisphere.metaxcan_results	13769	0.999766	0.998911
ENSG00000281912.1	LINC01144	0.810629	0.417579	0.00475688	1	1	1	0.417579	0.158219	mashr_Brain_Cerebellar_Hemisphere.metaxcan_results	13769	0.999766	0.998911
ENSG00000162415.6	ZSWIM5	-0.810629	0.417579	0.00569552	1	1	1	0.417579	0.173127	mashr_Brain_Cerebellar_Hemisphere.metaxcan_results	13769	0.999766	0.998612
ENSG00000245812.2	LINC02202	-0.810091	0.417888	0.00656823	1	1	1	0.417888	0.175685	mashr_Brain_Cerebellar_Hemisphere.metaxcan_results	13769	0.999766	0.999109
ENSG00000108518.7	PFN1	0.810085	0.417892	0.000313252	1	1	1	0.417892	0.0271896	mashr_Brain_Cerebellar_Hemisphere.metaxcan_results	13769	0.999766	0.999799
ENSG00000215374.5	FAM66B	0.809864	0.418018	0.016266	1	1	1	0.418018	0.188719	mashr_Brain_Cerebellar_Hemisphere.metaxcan_results	13769	0.999766	0.999782
ENSG00000185666.14	SYN3	-0.80978	0.418067	0.0305337	2	2	2	0.020812	0.23715	mashr_Brain_Cerebellar_Hemisphere.metaxcan_results	13769	0.999766	0.999302
ENSG00000059377.16	TBXAS1	-0.80968	0.418124	0.000947061	1	1	1	0.418124	0.125615	mashr_Brain_Cerebellar_Hemisphere.metaxcan_results	13769	0.999766	0.998289
ENSG00000185619.18	PCGF3	-0.809482	0.418238	0.264558	3	4	4	0.413465	0.622897	mashr_Brain_Cerebellar_Hemisphere.metaxcan_results	13769	0.999766	0.999109
ENSG00000205339.9	IPO7	0.809431	0.418268	1.22e-05	1	1	1	0.418268	0.00967279	mashr_Brain_Cerebellar_Hemisphere.metaxcan_results	13769	0.999766	0.999302
ENSG00000099991.17	CABIN1	-0.808951	0.418543	0.0411788	3	3	3	0.501819	0.328314	mashr_Brain_Cerebellar_Hemisphere.metaxcan_results	13769	0.999766	0.999658
ENSG00000196365.11	LONP1	-0.808847	0.418603	0.163585	2	2	2	0.420798	0.633345	mashr_Brain_Cerebellar_Hemisphere.metaxcan_results	13769	0.999766	0.999859
ENSG00000188994.12	ZNF292	-0.808744	0.418663	0.00896772	1	1	1	0.418663	0.143541	mashr_Brain_Cerebellar_Hemisphere.metaxcan_results	13769	0.999766	0.999302
ENSG00000118407.14	FILIP1	-0.808718	0.418677	0.0893712	2	2	2	0.495586	0.415289	mashr_Brain_Cerebellar_Hemisphere.metaxcan_results	13769	0.999766	0.999302
ENSG00000111196.9	MAGOHB	-0.808703	0.418686	0.000117448	1	1	1	0.418686	0.0347653	mashr_Brain_Cerebellar_Hemisphere.metaxcan_results	13769	0.999766	0.999658
ENSG00000165457.13	FOLR2	0.808681	0.418698	1.49e-05	1	2	2	0.418698	0.0122256	mashr_Brain_Cerebellar_Hemisphere.metaxcan_results	13769	0.999766	0.999799
ENSG00000107929.14	LARP4B	-0.80868	0.418699	0.00522877	1	1	1	0.418699	0.125138	mashr_Brain_Cerebellar_Hemisphere.metaxcan_results	13769	0.999766	0.999658
ENSG00000275358.1	RP5-1025A1.3	-0.808601	0.418744	0.0968963	1	1	1	0.418744	0.531465	mashr_Brain_Cerebellar_Hemisphere.metaxcan_results	13769	0.999766	0.999799
ENSG00000128604.19	IRF5	-0.808574	0.41876	0.0112029	1	2	2	0.41876	0.354284	mashr_Brain_Cerebellar_Hemisphere.metaxcan_results	13769	0.999766	0.999302
ENSG00000179774.8	ATOH7	-0.80848	0.418814	0.0254251	1	1	1	0.418814	0.240545	mashr_Brain_Cerebellar_Hemisphere.metaxcan_results	13769	0.999766	0.999635
ENSG00000272334.1	RP11-129K12.1	0.807903	0.419146	0.0420252	2	2	2	0.220978	0.238545	mashr_Brain_Cerebellar_Hemisphere.metaxcan_results	13769	0.999766	0.999658
ENSG00000187266.13	EPOR	0.807755	0.419231	0.000942374	1	1	1	0.419231	0.139151	mashr_Brain_Cerebellar_Hemisphere.metaxcan_results	13769	0.999766	0.999658
ENSG00000075234.16	TTC38	-0.807706	0.41926	0.0123554	2	2	2	0.43822	0.232917	mashr_Brain_Cerebellar_Hemisphere.metaxcan_results	13769	0.999766	0.998289
ENSG00000150656.14	CNDP1	-0.807402	0.419435	0.000892115	1	1	1	0.419435	0.0536752	mashr_Brain_Cerebellar_Hemisphere.metaxcan_results	13769	0.999766	0.999775
ENSG00000008196.12	TFAP2B	0.807386	0.419444	0.00373904	2	2	2	0.357675	0.120776	mashr_Brain_Cerebellar_Hemisphere.metaxcan_results	13769	0.999766	0.999799
ENSG00000171130.17	ATP6V0E2	0.807276	0.419507	0.0541909	1	1	1	0.419507	0.339842	mashr_Brain_Cerebellar_Hemisphere.metaxcan_results	13769	0.999766	0.999635
ENSG00000173621.8	LRFN4	-0.807112	0.419602	0.00991799	1	1	1	0.419602	0.150559	mashr_Brain_Cerebellar_Hemisphere.metaxcan_results	13769	0.999766	0.999302
ENSG00000072818.11	ACAP1	0.80706	0.419632	0.000121395	1	2	2	0.419632	0.0178782	mashr_Brain_Cerebellar_Hemisphere.metaxcan_results	13769	0.999766	0.999658
ENSG00000172568.4	FNDC9	0.807051	0.419637	0.0148564	1	1	1	0.419637	0.352039	mashr_Brain_Cerebellar_Hemisphere.metaxcan_results	13769	0.999766	0.999635
ENSG00000105329.9	TGFB1	0.80684	0.419759	0.000335287	1	1	1	0.419759	0.0469839	mashr_Brain_Cerebellar_Hemisphere.metaxcan_results	13769	0.999766	0.999799
ENSG00000272567.1	RP11-73K9.3	0.806812	0.419775	0.0082715	1	1	1	0.419775	0.12751	mashr_Brain_Cerebellar_Hemisphere.metaxcan_results	13769	0.999766	0.999775
ENSG00000204366.3	ZBTB12	-0.806724	0.419826	0.00011618	1	1	1	0.419826	0.0520756	mashr_Brain_Cerebellar_Hemisphere.metaxcan_results	13769	0.999766	0.999109
ENSG00000128886.11	ELL3	-0.806656	0.419864	0.0268651	1	1	1	0.419864	0.368404	mashr_Brain_Cerebellar_Hemisphere.metaxcan_results	13769	0.999766	0.999775
ENSG00000108448.20	TRIM16L	0.806556	0.419922	0.283884	2	2	2	0.426514	0.463253	mashr_Brain_Cerebellar_Hemisphere.metaxcan_results	13769	0.999766	0.999799
ENSG00000143603.18	KCNN3	-0.806337	0.420049	0.0145617	1	1	1	0.420049	0.177545	mashr_Brain_Cerebellar_Hemisphere.metaxcan_results	13769	0.999766	0.999782
ENSG00000120868.13	APAF1	-0.806151	0.420156	0.0265823	2	2	2	0.505839	0.187519	mashr_Brain_Cerebellar_Hemisphere.metaxcan_results	13769	0.999766	0.999859
ENSG00000147912.12	FBXO10	0.805926	0.420285	0.00721625	1	1	1	0.420285	0.14349	mashr_Brain_Cerebellar_Hemisphere.metaxcan_results	13769	0.999766	0.999859
ENSG00000179178.10	TMEM125	0.805747	0.420389	1.44e-05	1	1	1	0.420389	0.00973323	mashr_Brain_Cerebellar_Hemisphere.metaxcan_results	13769	0.999766	0.999799
ENSG00000115170.13	ACVR1	0.805668	0.420434	4.19e-06	1	1	1	0.420434	0.00835806	mashr_Brain_Cerebellar_Hemisphere.metaxcan_results	13769	0.999766	0.999782
ENSG00000241973.10	PI4KA	0.805262	0.420669	0.032102	3	3	3	0.307966	0.20518	mashr_Brain_Cerebellar_Hemisphere.metaxcan_results	13769	0.999766	0.998612
ENSG00000134686.18	PHC2	-0.805227	0.420689	0.00062589	1	1	1	0.420689	0.0764619	mashr_Brain_Cerebellar_Hemisphere.metaxcan_results	13769	0.999766	0.998289
ENSG00000066084.12	DIP2B	0.805026	0.420805	0.00505572	2	2	2	0.464726	0.122946	mashr_Brain_Cerebellar_Hemisphere.metaxcan_results	13769	0.999766	0.999658
ENSG00000278318.4	ZNF229	0.804837	0.420914	0.115737	3	3	3	0.425251	0.488526	mashr_Brain_Cerebellar_Hemisphere.metaxcan_results	13769	0.999766	0.999635
ENSG00000264345.1	LINC01894	0.804695	0.420996	0.00175783	1	1	1	0.420996	0.0599376	mashr_Brain_Cerebellar_Hemisphere.metaxcan_results	13769	0.999766	0.999782
ENSG00000110514.19	MADD	-0.80458	0.421062	0.0800143	4	4	4	0.248945	0.508943	mashr_Brain_Cerebellar_Hemisphere.metaxcan_results	13769	0.999766	0.999302
ENSG00000138336.8	TET1	-0.804545	0.421082	0.00113891	1	1	1	0.421082	0.076875	mashr_Brain_Cerebellar_Hemisphere.metaxcan_results	13769	0.999766	0.998289
ENSG00000213024.11	NUP62	0.804539	0.421086	0.000798556	1	1	1	0.421086	0.0574008	mashr_Brain_Cerebellar_Hemisphere.metaxcan_results	13769	0.999766	0.999481
ENSG00000180448.10	ARHGAP45	-0.804518	0.421098	0.281207	3	4	4	0.156965	0.649708	mashr_Brain_Cerebellar_Hemisphere.metaxcan_results	13769	0.999766	0.999302
ENSG00000101290.13	CDS2	0.804105	0.421336	0.0632545	3	3	3	0.541075	0.518779	mashr_Brain_Cerebellar_Hemisphere.metaxcan_results	13769	0.999766	0.998911
ENSG00000157303.10	SUSD3	0.804042	0.421372	0.0010869	1	1	1	0.421372	0.0806564	mashr_Brain_Cerebellar_Hemisphere.metaxcan_results	13769	0.999766	0.999775
ENSG00000112651.11	MRPL2	-0.804024	0.421383	1.47e-05	1	1	1	0.421383	0.0199268	mashr_Brain_Cerebellar_Hemisphere.metaxcan_results	13769	0.999766	0.999481
ENSG00000184465.15	WDR27	0.804021	0.421385	0.0545936	2	2	2	0.414048	0.388305	mashr_Brain_Cerebellar_Hemisphere.metaxcan_results	13769	0.999766	0.999775
ENSG00000175832.12	ETV4	-0.803952	0.421425	0.00405518	1	1	1	0.421425	0.0880527	mashr_Brain_Cerebellar_Hemisphere.metaxcan_results	13769	0.999766	0.999658
ENSG00000172493.20	AFF1	-0.803893	0.421459	0.294561	2	2	2	0.488799	0.730364	mashr_Brain_Cerebellar_Hemisphere.metaxcan_results	13769	0.999766	0.999302
ENSG00000130349.9	C6orf203	-0.803785	0.421521	0.00350779	2	2	2	0.415682	0.241965	mashr_Brain_Cerebellar_Hemisphere.metaxcan_results	13769	0.999766	0.998612
ENSG00000170231.15	FABP6	-0.803778	0.421525	0.00272561	1	1	1	0.421525	0.0795911	mashr_Brain_Cerebellar_Hemisphere.metaxcan_results	13769	0.999766	0.998911
ENSG00000182150.15	ERCC6L2	-0.803662	0.421592	0.0195251	1	1	1	0.421592	0.211524	mashr_Brain_Cerebellar_Hemisphere.metaxcan_results	13769	0.999766	0.999109
ENSG00000132275.10	RRP8	-0.803296	0.421803	0.122344	3	3	3	0.0560142	1.05611	mashr_Brain_Cerebellar_Hemisphere.metaxcan_results	13769	0.999766	0.999782
ENSG00000162961.13	DPY30	-0.803101	0.421916	0.00124579	2	2	2	0.0547596	0.102963	mashr_Brain_Cerebellar_Hemisphere.metaxcan_results	13769	0.999766	0.999859
ENSG00000178074.5	C2orf69	-0.803009	0.42197	0.000316427	1	1	1	0.42197	0.0241338	mashr_Brain_Cerebellar_Hemisphere.metaxcan_results	13769	0.999766	0.999481
ENSG00000132334.16	PTPRE	0.80288	0.422044	0.014914	2	2	2	0.198665	0.141214	mashr_Brain_Cerebellar_Hemisphere.metaxcan_results	13769	0.999766	0.998289
ENSG00000214954.8	LRRC69	0.802808	0.422086	0.0231532	1	1	1	0.422086	0.734891	mashr_Brain_Cerebellar_Hemisphere.metaxcan_results	13769	0.999766	0.999782
ENSG00000182836.9	PLCXD3	0.802705	0.422145	1.22e-05	1	1	1	0.422145	0.0086432	mashr_Brain_Cerebellar_Hemisphere.metaxcan_results	13769	0.999766	0.998911
ENSG00000215717.5	TMEM167B	0.80253	0.422246	0.00889594	1	1	1	0.422246	0.168587	mashr_Brain_Cerebellar_Hemisphere.metaxcan_results	13769	0.999766	0.999799
ENSG00000185559.13	DLK1	0.802409	0.422317	0.000648769	1	1	1	0.422317	0.103968	mashr_Brain_Cerebellar_Hemisphere.metaxcan_results	13769	0.999766	0.999109
ENSG00000078674.17	PCM1	-0.802327	0.422364	0.580193	3	3	3	0.351193	1.00099	mashr_Brain_Cerebellar_Hemisphere.metaxcan_results	13769	0.999766	0.998911
ENSG00000146374.13	RSPO3	0.802326	0.422364	0.011185	1	1	1	0.422364	0.28882	mashr_Brain_Cerebellar_Hemisphere.metaxcan_results	13769	0.999766	0.999635
ENSG00000272894.5	RP5-1159O4.1	0.802136	0.422474	0.381296	3	3	3	0.261752	1.33461	mashr_Brain_Cerebellar_Hemisphere.metaxcan_results	13769	0.999766	0.999635
ENSG00000079689.13	SCGN	-0.8021	0.422495	0.00962454	1	1	1	0.422495	0.191528	mashr_Brain_Cerebellar_Hemisphere.metaxcan_results	13769	0.999766	0.998612
ENSG00000015413.9	DPEP1	-0.802092	0.4225	0.00925798	3	3	3	0.254165	0.112043	mashr_Brain_Cerebellar_Hemisphere.metaxcan_results	13769	0.999766	0.999782
ENSG00000196943.12	NOP9	0.802088	0.422502	0.00182091	1	1	1	0.422502	0.0728561	mashr_Brain_Cerebellar_Hemisphere.metaxcan_results	13769	0.999766	0.999302
ENSG00000136267.13	DGKB	-0.802029	0.422536	0.0810202	2	2	2	0.247792	0.450981	mashr_Brain_Cerebellar_Hemisphere.metaxcan_results	13769	0.999766	0.999635
ENSG00000224023.10	FLJ37035	-0.801803	0.422667	0.00212501	1	1	1	0.422667	0.19767	mashr_Brain_Cerebellar_Hemisphere.metaxcan_results	13769	0.999766	0.998911
ENSG00000244187.7	TMEM141	0.801775	0.422683	0.00550457	1	1	1	0.422683	0.385753	mashr_Brain_Cerebellar_Hemisphere.metaxcan_results	13769	0.999766	0.999658
ENSG00000112290.12	WASF1	-0.801561	0.422807	0.00620022	2	2	2	0.451163	0.156509	mashr_Brain_Cerebellar_Hemisphere.metaxcan_results	13769	0.999766	0.998911
ENSG00000177181.14	RIMKLA	-0.80115	0.423045	0.00205416	1	1	1	0.423045	0.0690563	mashr_Brain_Cerebellar_Hemisphere.metaxcan_results	13769	0.999766	0.999799
ENSG00000117505.12	DR1	0.801012	0.423125	0.00509239	1	1	1	0.423125	0.112242	mashr_Brain_Cerebellar_Hemisphere.metaxcan_results	13769	0.999766	0.999658
ENSG00000214548.14	MEG3	0.801003	0.42313	1.92e-08	1	1	1	0.42313	0.000540504	mashr_Brain_Cerebellar_Hemisphere.metaxcan_results	13769	0.999766	0.998911
ENSG00000236502.1	SIX3-AS1	-0.800907	0.423185	0.00388295	1	1	1	0.423185	0.1516	mashr_Brain_Cerebellar_Hemisphere.metaxcan_results	13769	0.999766	0.999635
ENSG00000112679.14	DUSP22	0.800527	0.423406	1.85e-05	1	1	1	0.423406	0.0150581	mashr_Brain_Cerebellar_Hemisphere.metaxcan_results	13769	0.999766	0.999658
ENSG00000268458.1	CTC-471J1.9	-0.800379	0.423491	0.0394153	1	1	1	0.423491	0.423519	mashr_Brain_Cerebellar_Hemisphere.metaxcan_results	13769	0.999766	0.999635
ENSG00000103876.11	FAH	0.799884	0.423778	0.0408619	2	2	2	0.558406	0.624258	mashr_Brain_Cerebellar_Hemisphere.metaxcan_results	13769	0.999766	0.999481
ENSG00000214655.10	ZSWIM8	-0.799695	0.423888	0.00336424	1	1	1	0.423888	0.13283	mashr_Brain_Cerebellar_Hemisphere.metaxcan_results	13769	0.999766	0.999635
ENSG00000118412.12	CASP8AP2	-0.799671	0.423901	0.00606016	1	1	1	0.423901	0.12442	mashr_Brain_Cerebellar_Hemisphere.metaxcan_results	13769	0.999766	0.999782
ENSG00000160113.5	NR2F6	-0.799509	0.423995	0.00599557	1	2	2	0.423995	0.117028	mashr_Brain_Cerebellar_Hemisphere.metaxcan_results	13769	0.999766	0.999859
ENSG00000162688.16	AGL	-0.799458	0.424025	0.014251	1	1	1	0.424025	0.230983	mashr_Brain_Cerebellar_Hemisphere.metaxcan_results	13769	0.999766	0.998911
ENSG00000158863.21	FAM160B2	0.799415	0.42405	4.29e-05	1	1	1	0.42405	0.034049	mashr_Brain_Cerebellar_Hemisphere.metaxcan_results	13769	0.999766	0.999859
ENSG00000164221.12	CCDC112	0.799355	0.424085	0.00765191	2	2	2	0.416838	0.178511	mashr_Brain_Cerebellar_Hemisphere.metaxcan_results	13769	0.999766	0.998289
ENSG00000283075.1	RP11-124N19.4	-0.799281	0.424128	0.072557	1	1	1	0.424128	0.788811	mashr_Brain_Cerebellar_Hemisphere.metaxcan_results	13769	0.999766	0.998911
ENSG00000140988.15	RPS2	0.799178	0.424187	0.00361746	1	1	1	0.424187	0.148346	mashr_Brain_Cerebellar_Hemisphere.metaxcan_results	13769	0.999766	0.999658
ENSG00000198355.4	PIM3	0.799148	0.424205	0.0293896	3	3	3	0.394151	0.212519	mashr_Brain_Cerebellar_Hemisphere.metaxcan_results	13769	0.999766	0.999635
ENSG00000172339.9	ALG14	0.798692	0.424469	0.00411523	2	2	2	0.296478	0.309608	mashr_Brain_Cerebellar_Hemisphere.metaxcan_results	13769	0.999766	0.999109
ENSG00000198520.10	C1orf228	0.798438	0.424616	0.000254273	1	1	1	0.424616	0.0761483	mashr_Brain_Cerebellar_Hemisphere.metaxcan_results	13769	0.999766	0.999775
ENSG00000144559.10	TAMM41	0.798332	0.424678	0.390241	2	2	2	0.165324	0.818465	mashr_Brain_Cerebellar_Hemisphere.metaxcan_results	13769	0.999766	0.999859
ENSG00000196262.13	PPIA	0.798223	0.424741	0.00473419	2	2	2	0.428164	0.176732	mashr_Brain_Cerebellar_Hemisphere.metaxcan_results	13769	0.999766	0.999782
ENSG00000253633.1	KB-1980E6.3	0.798222	0.424741	0.0100404	2	2	2	0.424156	0.144252	mashr_Brain_Cerebellar_Hemisphere.metaxcan_results	13769	0.999766	0.998911
ENSG00000188647.12	PTAR1	0.798121	0.4248	0.0563076	2	2	2	0.481715	0.214011	mashr_Brain_Cerebellar_Hemisphere.metaxcan_results	13769	0.999766	0.999799
ENSG00000103528.16	SYT17	0.79811	0.424806	1.35e-10	1	1	1	0.424806	3.59e-05	mashr_Brain_Cerebellar_Hemisphere.metaxcan_results	13769	0.999766	0.999302
ENSG00000131375.9	CAPN7	-0.797756	0.425012	0.0016672	2	2	2	0.343181	0.0598211	mashr_Brain_Cerebellar_Hemisphere.metaxcan_results	13769	0.999766	0.998612
ENSG00000158286.12	RNF207	-0.797451	0.425189	0.0511992	2	2	2	0.499205	0.79384	mashr_Brain_Cerebellar_Hemisphere.metaxcan_results	13769	0.999766	0.999658
ENSG00000167720.12	SRR	0.797235	0.425314	0.28116	1	1	1	0.425314	0.814812	mashr_Brain_Cerebellar_Hemisphere.metaxcan_results	13769	0.999766	0.999658
ENSG00000105617.3	LENG1	0.797207	0.425331	0.000128323	2	2	2	0.437701	0.0359213	mashr_Brain_Cerebellar_Hemisphere.metaxcan_results	13769	0.999766	0.999635
ENSG00000182586.8	LINC00334	0.797162	0.425357	0.0633179	2	2	2	0.0336279	0.336331	mashr_Brain_Cerebellar_Hemisphere.metaxcan_results	13769	0.999766	0.999109
ENSG00000223768.1	LINC00205	-0.796657	0.42565	0.626303	3	3	3	0.198089	0.637531	mashr_Brain_Cerebellar_Hemisphere.metaxcan_results	13769	0.999766	0.999859
ENSG00000078725.12	BRINP1	-0.796625	0.425669	0.000109313	1	1	1	0.425669	0.0142073	mashr_Brain_Cerebellar_Hemisphere.metaxcan_results	13769	0.999766	0.999782
ENSG00000114480.12	GBE1	-0.79651	0.425736	0.000139809	1	1	1	0.425736	0.0535971	mashr_Brain_Cerebellar_Hemisphere.metaxcan_results	13769	0.999766	0.999302
ENSG00000204843.12	DCTN1	-0.796488	0.425749	0.00751742	1	1	1	0.425749	0.325291	mashr_Brain_Cerebellar_Hemisphere.metaxcan_results	13769	0.999766	0.999635
ENSG00000232453.6	RP4-794H19.1	-0.796439	0.425777	0.00814055	2	2	2	0.413965	0.127842	mashr_Brain_Cerebellar_Hemisphere.metaxcan_results	13769	0.999766	0.999635
ENSG00000028528.14	SNX1	0.796418	0.425789	0.0235852	2	2	2	0.439322	0.218188	mashr_Brain_Cerebellar_Hemisphere.metaxcan_results	13769	0.999766	0.998911
ENSG00000215018.9	COL28A1	-0.796209	0.42591	0.4215	2	2	2	0.00916826	0.979551	mashr_Brain_Cerebellar_Hemisphere.metaxcan_results	13769	0.999766	0.999775
ENSG00000268573.1	RP11-158H5.7	0.796202	0.425915	0.0203561	1	1	1	0.425915	0.194862	mashr_Brain_Cerebellar_Hemisphere.metaxcan_results	13769	0.999766	0.998612
ENSG00000082497.11	SERTAD4	-0.796123	0.425961	0.00509978	1	2	2	0.425961	0.0967922	mashr_Brain_Cerebellar_Hemisphere.metaxcan_results	13769	0.999766	0.999658
ENSG00000146700.8	SSC4D	-0.796056	0.425999	0.00714559	1	1	1	0.425999	0.121353	mashr_Brain_Cerebellar_Hemisphere.metaxcan_results	13769	0.999766	0.999481
ENSG00000130202.9	NECTIN2	0.796025	0.426018	0.00199403	2	2	2	0.347917	0.060767	mashr_Brain_Cerebellar_Hemisphere.metaxcan_results	13769	0.999766	0.999635
ENSG00000074964.16	ARHGEF10L	0.795907	0.426086	0.0667046	2	2	2	0.198338	0.385385	mashr_Brain_Cerebellar_Hemisphere.metaxcan_results	13769	0.999766	0.998911
ENSG00000148154.9	UGCG	0.795896	0.426092	0.0176939	2	2	2	0.165495	0.175968	mashr_Brain_Cerebellar_Hemisphere.metaxcan_results	13769	0.999766	0.999302
ENSG00000146834.13	MEPCE	0.795837	0.426127	0.00888403	1	1	1	0.426127	0.16062	mashr_Brain_Cerebellar_Hemisphere.metaxcan_results	13769	0.999766	0.998612
ENSG00000093010.13	COMT	0.795808	0.426144	0.0404263	3	3	3	0.184535	0.661093	mashr_Brain_Cerebellar_Hemisphere.metaxcan_results	13769	0.999766	0.999658
ENSG00000166987.14	MBD6	0.795728	0.42619	0.00728565	1	1	1	0.42619	0.155327	mashr_Brain_Cerebellar_Hemisphere.metaxcan_results	13769	0.999766	0.999782
ENSG00000128513.14	POT1	0.795476	0.426337	0.00457391	1	1	1	0.426337	0.111991	mashr_Brain_Cerebellar_Hemisphere.metaxcan_results	13769	0.999766	0.998612
ENSG00000278376.1	RP11-158I9.8	0.795456	0.426348	0.332764	2	2	2	0.465643	0.857227	mashr_Brain_Cerebellar_Hemisphere.metaxcan_results	13769	0.999766	0.998289
ENSG00000138777.19	PPA2	-0.795225	0.426483	0.0851222	3	3	3	0.221635	0.321133	mashr_Brain_Cerebellar_Hemisphere.metaxcan_results	13769	0.999766	0.998911
ENSG00000166377.19	ATP9B	0.795136	0.426534	0.002887	1	1	1	0.426534	0.13003	mashr_Brain_Cerebellar_Hemisphere.metaxcan_results	13769	0.999766	0.998612
ENSG00000138036.18	DYNC2LI1	0.795118	0.426545	0.0377832	2	3	3	0.428591	1.40162	mashr_Brain_Cerebellar_Hemisphere.metaxcan_results	13769	0.999766	0.998289
ENSG00000110274.15	CEP164	-0.794957	0.426639	0.125552	1	2	2	0.426639	0.512269	mashr_Brain_Cerebellar_Hemisphere.metaxcan_results	13769	0.999766	0.999799
ENSG00000128989.10	ARPP19	-0.794957	0.426639	0.00273424	1	1	1	0.426639	0.114032	mashr_Brain_Cerebellar_Hemisphere.metaxcan_results	13769	0.999766	0.999302
ENSG00000048707.13	VPS13D	0.794952	0.426641	3.86e-05	1	2	2	0.426641	0.0175239	mashr_Brain_Cerebellar_Hemisphere.metaxcan_results	13769	0.999766	0.998911
ENSG00000161036.12	LRWD1	0.794902	0.426671	0.477755	3	3	3	0.422196	0.697282	mashr_Brain_Cerebellar_Hemisphere.metaxcan_results	13769	0.999766	0.999635
ENSG00000105974.11	CAV1	0.794758	0.426754	0.00636982	1	1	1	0.426754	0.164319	mashr_Brain_Cerebellar_Hemisphere.metaxcan_results	13769	0.999766	0.998289
ENSG00000174837.14	ADGRE1	-0.794631	0.426828	8.59e-06	1	1	1	0.426828	0.00764688	mashr_Brain_Cerebellar_Hemisphere.metaxcan_results	13769	0.999766	0.998911
ENSG00000205189.11	ZBTB10	-0.794592	0.426851	0.000797565	1	1	1	0.426851	0.0871824	mashr_Brain_Cerebellar_Hemisphere.metaxcan_results	13769	0.999766	0.999302
ENSG00000185420.18	SMYD3	0.794472	0.426921	0.0276831	2	2	2	0.503536	0.224312	mashr_Brain_Cerebellar_Hemisphere.metaxcan_results	13769	0.999766	0.999658
ENSG00000166896.7	ATP23	-0.79445	0.426934	0.128653	1	1	1	0.426934	0.58536	mashr_Brain_Cerebellar_Hemisphere.metaxcan_results	13769	0.999766	0.999782
ENSG00000268266.1	AC003005.2	-0.794321	0.427009	0.209733	1	1	1	0.427009	0.713297	mashr_Brain_Cerebellar_Hemisphere.metaxcan_results	13769	0.999766	0.999859
ENSG00000128218.7	VPREB3	0.794298	0.427022	0.249951	3	3	3	0.195079	0.646403	mashr_Brain_Cerebellar_Hemisphere.metaxcan_results	13769	0.999766	0.999635
ENSG00000118600.11	TMEM5	0.79426	0.427044	0.0285553	2	2	2	0.0309941	0.339083	mashr_Brain_Cerebellar_Hemisphere.metaxcan_results	13769	0.999766	0.998289
ENSG00000155508.13	CNOT8	-0.794008	0.427191	0.000655955	2	2	2	0.442621	0.0769026	mashr_Brain_Cerebellar_Hemisphere.metaxcan_results	13769	0.999766	0.998289
ENSG00000185963.13	BICD2	-0.79395	0.427225	0.0319587	1	1	1	0.427225	0.292161	mashr_Brain_Cerebellar_Hemisphere.metaxcan_results	13769	0.999766	0.998911
ENSG00000151692.14	RNF144A	0.793673	0.427386	0.0598609	1	1	1	0.427386	0.347888	mashr_Brain_Cerebellar_Hemisphere.metaxcan_results	13769	0.999766	0.998289
ENSG00000183486.12	MX2	0.793632	0.42741	0.00265577	1	1	1	0.42741	0.122423	mashr_Brain_Cerebellar_Hemisphere.metaxcan_results	13769	0.999766	0.999859
ENSG00000181619.11	GPR135	0.793591	0.427434	0.172749	2	2	2	0.435445	0.344514	mashr_Brain_Cerebellar_Hemisphere.metaxcan_results	13769	0.999766	0.999302
ENSG00000166333.13	ILK	0.793407	0.427541	0.00202702	2	2	2	0.21013	0.0809943	mashr_Brain_Cerebellar_Hemisphere.metaxcan_results	13769	0.999766	0.999799
ENSG00000183597.15	TANGO2	0.793356	0.427571	0.0494396	2	2	2	0.385602	0.321209	mashr_Brain_Cerebellar_Hemisphere.metaxcan_results	13769	0.999766	0.999859
ENSG00000134324.11	LPIN1	-0.793292	0.427608	0.428791	1	1	1	0.427608	0.94888	mashr_Brain_Cerebellar_Hemisphere.metaxcan_results	13769	0.999766	0.999775
ENSG00000130449.5	ZSWIM6	0.792982	0.427788	6.2e-05	1	1	1	0.427788	0.0573312	mashr_Brain_Cerebellar_Hemisphere.metaxcan_results	13769	0.999766	0.999635
ENSG00000026652.13	AGPAT4	0.792974	0.427793	0.117065	4	4	4	0.113675	0.531374	mashr_Brain_Cerebellar_Hemisphere.metaxcan_results	13769	0.999766	0.999775
ENSG00000138668.18	HNRNPD	0.792875	0.42785	6.81e-05	1	1	1	0.42785	0.0162818	mashr_Brain_Cerebellar_Hemisphere.metaxcan_results	13769	0.999766	0.999782
ENSG00000184900.15	SUMO3	-0.792853	0.427863	2.16e-05	1	1	1	0.427863	0.0197155	mashr_Brain_Cerebellar_Hemisphere.metaxcan_results	13769	0.999766	0.998911
ENSG00000182993.3	C12orf60	-0.792728	0.427936	0.226025	3	3	3	0.318559	0.650448	mashr_Brain_Cerebellar_Hemisphere.metaxcan_results	13769	0.999766	0.999302
ENSG00000135185.11	TMEM243	-0.792723	0.427939	0.00292724	1	1	1	0.427939	0.121758	mashr_Brain_Cerebellar_Hemisphere.metaxcan_results	13769	0.999766	0.998911
ENSG00000160999.10	SH2B2	-0.792603	0.428009	0.0345269	1	1	1	0.428009	0.270841	mashr_Brain_Cerebellar_Hemisphere.metaxcan_results	13769	0.999766	0.999109
ENSG00000150456.10	EEF1AKMT1	0.792357	0.428153	0.00594921	1	1	1	0.428153	0.168303	mashr_Brain_Cerebellar_Hemisphere.metaxcan_results	13769	0.999766	0.999658
ENSG00000090863.11	GLG1	-0.79227	0.428203	0.000533559	1	1	1	0.428203	0.0429562	mashr_Brain_Cerebellar_Hemisphere.metaxcan_results	13769	0.999766	0.999481
ENSG00000050344.8	NFE2L3	0.792266	0.428205	0.00116646	1	1	1	0.428205	0.106857	mashr_Brain_Cerebellar_Hemisphere.metaxcan_results	13769	0.999766	0.999658
ENSG00000137710.14	RDX	-0.792089	0.428309	0.00806215	2	2	2	0.505303	0.187052	mashr_Brain_Cerebellar_Hemisphere.metaxcan_results	13769	0.999766	0.999859
ENSG00000174231.16	PRPF8	-0.792069	0.428321	0.000960728	2	2	2	0.529626	0.106388	mashr_Brain_Cerebellar_Hemisphere.metaxcan_results	13769	0.999766	0.999782
ENSG00000160460.15	SPTBN4	-0.79202	0.428349	0.00135252	1	1	1	0.428349	0.052783	mashr_Brain_Cerebellar_Hemisphere.metaxcan_results	13769	0.999766	0.999859
ENSG00000006047.12	YBX2	0.791368	0.428729	0.0117528	1	1	1	0.428729	0.166591	mashr_Brain_Cerebellar_Hemisphere.metaxcan_results	13769	0.999766	0.999635
ENSG00000197822.10	OCLN	-0.791288	0.428776	0.0453497	1	3	3	0.428776	0.722121	mashr_Brain_Cerebellar_Hemisphere.metaxcan_results	13769	0.999766	0.999782
ENSG00000213889.10	PPM1N	-0.791078	0.428899	0.0860578	2	2	2	0.192689	0.381357	mashr_Brain_Cerebellar_Hemisphere.metaxcan_results	13769	0.999766	0.998911
ENSG00000114268.11	PFKFB4	-0.791042	0.428919	0.0186332	2	2	2	0.436511	0.619918	mashr_Brain_Cerebellar_Hemisphere.metaxcan_results	13769	0.999766	0.999799
ENSG00000120458.10	MSANTD2	-0.790944	0.428977	0.000395752	1	1	1	0.428977	0.049675	mashr_Brain_Cerebellar_Hemisphere.metaxcan_results	13769	0.999766	0.999859
ENSG00000124203.6	ZNF831	0.790902	0.429001	0.0478466	2	2	2	0.434819	0.54016	mashr_Brain_Cerebellar_Hemisphere.metaxcan_results	13769	0.999766	0.999782
ENSG00000267405.1	CTC-296K1.4	0.790861	0.429025	0.00040038	1	1	1	0.429025	0.0858018	mashr_Brain_Cerebellar_Hemisphere.metaxcan_results	13769	0.999766	0.999799
ENSG00000131018.22	SYNE1	0.790844	0.429035	0.00654361	1	1	1	0.429035	0.136164	mashr_Brain_Cerebellar_Hemisphere.metaxcan_results	13769	0.999766	0.999109
ENSG00000188015.9	S100A3	-0.790595	0.429181	0.0284686	2	2	2	0.417485	0.23722	mashr_Brain_Cerebellar_Hemisphere.metaxcan_results	13769	0.999766	0.998612
ENSG00000189091.12	SF3B3	0.790499	0.429236	0.0360837	2	2	2	0.418449	0.278448	mashr_Brain_Cerebellar_Hemisphere.metaxcan_results	13769	0.999766	0.998612
ENSG00000161381.13	PLXDC1	-0.790321	0.42934	0.00510994	1	1	1	0.42934	0.169815	mashr_Brain_Cerebellar_Hemisphere.metaxcan_results	13769	0.999766	0.999799
ENSG00000127527.13	EPS15L1	0.789973	0.429544	0.0615873	2	2	2	0.43517	0.547383	mashr_Brain_Cerebellar_Hemisphere.metaxcan_results	13769	0.999766	0.999859
ENSG00000114737.15	CISH	-0.789626	0.429746	0.000357833	1	1	1	0.429746	0.0429361	mashr_Brain_Cerebellar_Hemisphere.metaxcan_results	13769	0.999766	0.999775
ENSG00000042286.14	AIFM2	-0.789608	0.429756	0.98566	2	3	3	0.122565	0.824002	mashr_Brain_Cerebellar_Hemisphere.metaxcan_results	13769	0.999766	0.998289
ENSG00000169715.14	MT1E	-0.789395	0.429881	0.0532138	1	1	1	0.429881	0.31685	mashr_Brain_Cerebellar_Hemisphere.metaxcan_results	13769	0.999766	0.999782
ENSG00000082556.10	OPRK1	-0.789382	0.429889	0.0981718	2	2	2	0.202421	0.535898	mashr_Brain_Cerebellar_Hemisphere.metaxcan_results	13769	0.999766	0.999782
ENSG00000170627.10	GTSF1	0.789073	0.430069	0.0804553	2	2	2	0.426198	0.829023	mashr_Brain_Cerebellar_Hemisphere.metaxcan_results	13769	0.999766	0.999658
ENSG00000171960.10	PPIH	0.789046	0.430085	0.00379956	1	1	1	0.430085	0.141405	mashr_Brain_Cerebellar_Hemisphere.metaxcan_results	13769	0.999766	0.999481
ENSG00000266733.5	TBC1D29	-0.788912	0.430163	0.000280265	1	1	1	0.430163	0.0241557	mashr_Brain_Cerebellar_Hemisphere.metaxcan_results	13769	0.999766	0.999635
ENSG00000181585.3	TMIE	0.78887	0.430188	0.00321447	1	1	1	0.430188	0.173281	mashr_Brain_Cerebellar_Hemisphere.metaxcan_results	13769	0.999766	0.998289
ENSG00000232139.5	LINC00867	-0.788829	0.430212	0.00975896	1	1	1	0.430212	0.513629	mashr_Brain_Cerebellar_Hemisphere.metaxcan_results	13769	0.999766	0.999782
ENSG00000135679.22	MDM2	-0.788532	0.430385	0.00239179	1	1	1	0.430385	0.209711	mashr_Brain_Cerebellar_Hemisphere.metaxcan_results	13769	0.999766	0.999799
ENSG00000115257.15	PCSK4	-0.788526	0.430389	0.364276	3	3	3	0.412882	0.51148	mashr_Brain_Cerebellar_Hemisphere.metaxcan_results	13769	0.999766	0.999635
ENSG00000137288.9	UQCC2	-0.788431	0.430445	0.0366096	1	1	1	0.430445	0.324941	mashr_Brain_Cerebellar_Hemisphere.metaxcan_results	13769	0.999766	0.999775
ENSG00000198171.12	DDRGK1	0.788424	0.430449	0.00433816	2	2	2	0.431505	0.108402	mashr_Brain_Cerebellar_Hemisphere.metaxcan_results	13769	0.999766	0.999109
ENSG00000165568.17	AKR1E2	-0.788317	0.430511	0.096853	1	1	1	0.430511	0.596088	mashr_Brain_Cerebellar_Hemisphere.metaxcan_results	13769	0.999766	0.998612
ENSG00000166228.8	PCBD1	-0.788085	0.430647	0.0169875	3	3	3	0.435006	0.204855	mashr_Brain_Cerebellar_Hemisphere.metaxcan_results	13769	0.999766	0.999302
ENSG00000169136.10	ATF5	-0.787886	0.430763	0.143942	4	4	4	0.191753	0.701398	mashr_Brain_Cerebellar_Hemisphere.metaxcan_results	13769	0.999766	0.999782
ENSG00000197766.7	CFD	-0.787785	0.430822	0.0934248	3	3	3	0.51664	0.552585	mashr_Brain_Cerebellar_Hemisphere.metaxcan_results	13769	0.999766	0.998612
ENSG00000153294.11	ADGRF4	-0.78778	0.430826	0.201501	2	2	2	0.329775	0.525899	mashr_Brain_Cerebellar_Hemisphere.metaxcan_results	13769	0.999766	0.999658
ENSG00000056558.10	TRAF1	-0.787721	0.43086	0.402263	2	3	3	0.414888	0.60859	mashr_Brain_Cerebellar_Hemisphere.metaxcan_results	13769	0.999766	0.999481
ENSG00000258839.3	MC1R	0.787588	0.430937	0.0777039	2	3	3	0.205522	0.43519	mashr_Brain_Cerebellar_Hemisphere.metaxcan_results	13769	0.999766	0.999782
ENSG00000135636.13	DYSF	-0.787529	0.430972	0.000187198	1	1	1	0.430972	0.0418164	mashr_Brain_Cerebellar_Hemisphere.metaxcan_results	13769	0.999766	0.999481
ENSG00000161055.3	SCGB3A1	0.787464	0.43101	0.00391399	1	1	1	0.43101	0.0888686	mashr_Brain_Cerebellar_Hemisphere.metaxcan_results	13769	0.999766	0.998911
ENSG00000110693.17	SOX6	0.787424	0.431034	2.65e-05	1	1	1	0.431034	0.0325547	mashr_Brain_Cerebellar_Hemisphere.metaxcan_results	13769	0.999766	0.999859
ENSG00000267498.1	CTB-32O4.2	-0.787247	0.431137	0.0104256	2	2	2	0.372089	0.248151	mashr_Brain_Cerebellar_Hemisphere.metaxcan_results	13769	0.999766	0.998289
ENSG00000204406.12	MBD5	0.78716	0.431188	6.2e-11	1	1	1	0.431188	1.18e-05	mashr_Brain_Cerebellar_Hemisphere.metaxcan_results	13769	0.999766	0.998289
ENSG00000112659.13	CUL9	0.787039	0.431259	0.0125227	2	2	2	0.260137	0.132504	mashr_Brain_Cerebellar_Hemisphere.metaxcan_results	13769	0.999766	0.999658
ENSG00000009413.15	REV3L	-0.786993	0.431286	0.0205112	2	2	2	0.447652	0.258453	mashr_Brain_Cerebellar_Hemisphere.metaxcan_results	13769	0.999766	0.998911
ENSG00000180979.9	LRRC57	0.786897	0.431342	0.0273437	2	2	2	0.427421	0.354849	mashr_Brain_Cerebellar_Hemisphere.metaxcan_results	13769	0.999766	0.999782
ENSG00000137098.13	SPAG8	0.786884	0.43135	0.00574923	1	1	1	0.43135	0.274261	mashr_Brain_Cerebellar_Hemisphere.metaxcan_results	13769	0.999766	0.998289
ENSG00000166920.12	C15orf48	-0.786846	0.431372	0.000541786	1	1	1	0.431372	0.0563292	mashr_Brain_Cerebellar_Hemisphere.metaxcan_results	13769	0.999766	0.999302
ENSG00000001084.10	GCLC	0.786741	0.431434	0.020767	2	2	2	0.392113	0.197204	mashr_Brain_Cerebellar_Hemisphere.metaxcan_results	13769	0.999766	0.999109
ENSG00000157322.17	CLEC18A	0.78674	0.431434	0.688906	2	3	3	0.152209	0.812033	mashr_Brain_Cerebellar_Hemisphere.metaxcan_results	13769	0.999766	0.999775
ENSG00000100077.14	GRK3	-0.786603	0.431514	0.00411865	1	1	1	0.431514	0.247557	mashr_Brain_Cerebellar_Hemisphere.metaxcan_results	13769	0.999766	0.999859
ENSG00000137522.17	RNF121	-0.786566	0.431536	0.00140323	2	2	2	0.426017	0.213979	mashr_Brain_Cerebellar_Hemisphere.metaxcan_results	13769	0.999766	0.998911
ENSG00000103021.9	CCDC113	0.786557	0.431541	0.0196843	1	1	1	0.431541	0.351323	mashr_Brain_Cerebellar_Hemisphere.metaxcan_results	13769	0.999766	0.999799
ENSG00000105072.8	C19orf44	0.786535	0.431554	0.12796	1	1	1	0.431554	0.675809	mashr_Brain_Cerebellar_Hemisphere.metaxcan_results	13769	0.999766	0.999302
ENSG00000112701.17	SENP6	0.78649	0.431581	0.00860156	1	2	2	0.431581	0.139691	mashr_Brain_Cerebellar_Hemisphere.metaxcan_results	13769	0.999766	0.999635
ENSG00000135597.18	REPS1	-0.786418	0.431623	0.145989	2	2	2	0.0171022	0.976675	mashr_Brain_Cerebellar_Hemisphere.metaxcan_results	13769	0.999766	0.999859
ENSG00000251575.2	C5orf64-AS1	-0.786286	0.4317	0.0192458	1	1	1	0.4317	0.189128	mashr_Brain_Cerebellar_Hemisphere.metaxcan_results	13769	0.999766	0.998289
ENSG00000123179.13	EBPL	0.786111	0.431802	1.32709	4	4	4	0.52272	1.19953	mashr_Brain_Cerebellar_Hemisphere.metaxcan_results	13769	0.999766	0.998911
ENSG00000127184.12	COX7C	0.78603	0.43185	2e-05	1	1	1	0.43185	0.00627792	mashr_Brain_Cerebellar_Hemisphere.metaxcan_results	13769	0.999766	0.999302
ENSG00000170502.12	NUDT9	-0.785935	0.431906	0.0294977	2	2	2	0.397188	0.308464	mashr_Brain_Cerebellar_Hemisphere.metaxcan_results	13769	0.999766	0.999782
ENSG00000125430.8	HS3ST3B1	-0.785762	0.432007	0.0602127	1	1	1	0.432007	0.597994	mashr_Brain_Cerebellar_Hemisphere.metaxcan_results	13769	0.999766	0.999658
ENSG00000136021.18	SCYL2	-0.785752	0.432013	0.00149969	1	1	1	0.432013	0.0639692	mashr_Brain_Cerebellar_Hemisphere.metaxcan_results	13769	0.999766	0.999481
ENSG00000165813.18	CCDC186	-0.785747	0.432016	0.000214156	2	2	2	0.397897	0.0322897	mashr_Brain_Cerebellar_Hemisphere.metaxcan_results	13769	0.999766	0.999302
ENSG00000134061.5	CD180	-0.785667	0.432063	0.0334173	1	1	1	0.432063	0.307212	mashr_Brain_Cerebellar_Hemisphere.metaxcan_results	13769	0.999766	0.998612
ENSG00000172354.9	GNB2	0.785611	0.432095	0.00487317	2	2	2	0.344303	0.132319	mashr_Brain_Cerebellar_Hemisphere.metaxcan_results	13769	0.999766	0.999799
ENSG00000179242.15	CDH4	0.785525	0.432146	0.000411191	1	1	1	0.432146	0.0417489	mashr_Brain_Cerebellar_Hemisphere.metaxcan_results	13769	0.999766	0.999109
ENSG00000130787.13	HIP1R	0.785148	0.432367	0.0587886	2	2	2	0.499411	0.327359	mashr_Brain_Cerebellar_Hemisphere.metaxcan_results	13769	0.999766	0.999658
ENSG00000270457.1	RP11-467C18.1	0.785121	0.432382	0.0184382	2	2	2	0.153446	0.118779	mashr_Brain_Cerebellar_Hemisphere.metaxcan_results	13769	0.999766	0.999859
ENSG00000138604.9	GLCE	-0.785065	0.432416	0.00116752	1	1	1	0.432416	0.177656	mashr_Brain_Cerebellar_Hemisphere.metaxcan_results	13769	0.999766	0.999302
ENSG00000139364.10	TMEM132B	-0.784999	0.432454	0.132971	2	2	2	0.43887	0.501381	mashr_Brain_Cerebellar_Hemisphere.metaxcan_results	13769	0.999766	0.999481
ENSG00000173714.7	WFIKKN2	-0.784965	0.432474	0.0225407	2	2	2	0.418363	0.209532	mashr_Brain_Cerebellar_Hemisphere.metaxcan_results	13769	0.999766	0.998289
ENSG00000184838.14	PRR16	0.784936	0.432491	2.11e-05	1	1	1	0.432491	0.0196784	mashr_Brain_Cerebellar_Hemisphere.metaxcan_results	13769	0.999766	0.999109
ENSG00000106346.11	USP42	-0.784862	0.432535	0.000678074	1	2	2	0.432535	0.0976959	mashr_Brain_Cerebellar_Hemisphere.metaxcan_results	13769	0.999766	0.999859
ENSG00000107959.15	PITRM1	0.784726	0.432614	0.331086	4	4	4	0.292996	1.0005	mashr_Brain_Cerebellar_Hemisphere.metaxcan_results	13769	0.999766	0.998612
ENSG00000127191.17	TRAF2	0.78444	0.432782	0.00534121	1	1	1	0.432782	0.108394	mashr_Brain_Cerebellar_Hemisphere.metaxcan_results	13769	0.999766	0.999109
ENSG00000129187.14	DCTD	-0.784215	0.432914	0.0308817	1	2	2	0.432914	0.595899	mashr_Brain_Cerebellar_Hemisphere.metaxcan_results	13769	0.999766	0.998289
ENSG00000144642.21	RBMS3	-0.784136	0.43296	9.24e-06	1	1	1	0.43296	0.0103088	mashr_Brain_Cerebellar_Hemisphere.metaxcan_results	13769	0.999766	0.999658
ENSG00000137876.9	RSL24D1	-0.784112	0.432974	0.00748965	1	1	1	0.432974	0.491288	mashr_Brain_Cerebellar_Hemisphere.metaxcan_results	13769	0.999766	0.999775
ENSG00000167112.9	TRUB2	-0.784103	0.43298	0.00611515	1	1	1	0.43298	0.189245	mashr_Brain_Cerebellar_Hemisphere.metaxcan_results	13769	0.999766	0.999481
ENSG00000197256.10	KANK2	-0.783884	0.433108	0.0410455	2	2	2	0.447674	0.287417	mashr_Brain_Cerebellar_Hemisphere.metaxcan_results	13769	0.999766	0.998612
ENSG00000108021.19	FAM208B	0.783663	0.433238	0.00645689	1	1	1	0.433238	0.180947	mashr_Brain_Cerebellar_Hemisphere.metaxcan_results	13769	0.999766	0.999658
ENSG00000197150.12	ABCB8	0.783649	0.433246	0.0135008	3	3	3	0.180291	0.117706	mashr_Brain_Cerebellar_Hemisphere.metaxcan_results	13769	0.999766	0.999658
ENSG00000100097.11	LGALS1	0.783566	0.433295	0.00527027	1	1	1	0.433295	0.201093	mashr_Brain_Cerebellar_Hemisphere.metaxcan_results	13769	0.999766	0.998612
ENSG00000104881.15	PPP1R13L	0.783282	0.433462	0.00784171	2	2	2	0.133259	0.269447	mashr_Brain_Cerebellar_Hemisphere.metaxcan_results	13769	0.999766	0.999782
ENSG00000134202.10	GSTM3	-0.783233	0.43349	1.10413	2	2	2	0.418189	1.07422	mashr_Brain_Cerebellar_Hemisphere.metaxcan_results	13769	0.999766	0.999799
ENSG00000145860.11	RNF145	0.783212	0.433503	0.00483785	1	2	2	0.433503	0.126405	mashr_Brain_Cerebellar_Hemisphere.metaxcan_results	13769	0.999766	0.999302
ENSG00000165271.16	NOL6	0.783053	0.433596	0.285714	2	2	2	0.067188	0.908445	mashr_Brain_Cerebellar_Hemisphere.metaxcan_results	13769	0.999766	0.998911
ENSG00000111802.13	TDP2	-0.783002	0.433626	0.000187251	1	1	1	0.433626	0.0361675	mashr_Brain_Cerebellar_Hemisphere.metaxcan_results	13769	0.999766	0.999799
ENSG00000100206.9	DMC1	0.782949	0.433657	4.83e-05	1	2	2	0.433657	0.010173	mashr_Brain_Cerebellar_Hemisphere.metaxcan_results	13769	0.999766	0.999109
ENSG00000165152.8	TMEM246	-0.782911	0.433679	1.89e-05	1	1	1	0.433679	0.0105813	mashr_Brain_Cerebellar_Hemisphere.metaxcan_results	13769	0.999766	0.999859
ENSG00000140836.14	ZFHX3	-0.782863	0.433708	4.45e-05	1	1	1	0.433708	0.0322303	mashr_Brain_Cerebellar_Hemisphere.metaxcan_results	13769	0.999766	0.999775
ENSG00000182272.11	B4GALNT4	0.782396	0.433982	0.0333498	2	2	2	0.347369	0.275368	mashr_Brain_Cerebellar_Hemisphere.metaxcan_results	13769	0.999766	0.999782
ENSG00000187630.15	DHRS4L2	0.782342	0.434014	0.174294	3	4	4	0.529545	0.970538	mashr_Brain_Cerebellar_Hemisphere.metaxcan_results	13769	0.999766	0.999775
ENSG00000182782.7	HCAR2	0.782047	0.434187	0.0477578	2	2	2	0.217957	0.224474	mashr_Brain_Cerebellar_Hemisphere.metaxcan_results	13769	0.999766	0.998289
ENSG00000154102.10	C16orf74	0.781989	0.434221	0.0438846	2	2	2	0.433784	0.465644	mashr_Brain_Cerebellar_Hemisphere.metaxcan_results	13769	0.999766	0.999658
ENSG00000228570.7	NUTM2E	-0.781972	0.434231	0.407518	2	4	4	0.503068	1.26004	mashr_Brain_Cerebellar_Hemisphere.metaxcan_results	13769	0.999766	0.998612
ENSG00000198791.11	CNOT7	-0.781923	0.43426	0.110355	2	3	3	0.445827	1.03858	mashr_Brain_Cerebellar_Hemisphere.metaxcan_results	13769	0.999766	0.999481
ENSG00000272797.1	RP11-368I23.3	0.781896	0.434276	0.00105031	1	1	1	0.434276	0.0435264	mashr_Brain_Cerebellar_Hemisphere.metaxcan_results	13769	0.999766	0.999635
ENSG00000179331.2	RAB39A	0.781852	0.434302	3.63e-06	1	1	1	0.434302	0.00569283	mashr_Brain_Cerebellar_Hemisphere.metaxcan_results	13769	0.999766	0.998289
ENSG00000008441.16	NFIX	-0.781469	0.434527	9.39e-05	1	1	1	0.434527	0.0324401	mashr_Brain_Cerebellar_Hemisphere.metaxcan_results	13769	0.999766	0.999109
ENSG00000186047.9	DLEU7	0.781394	0.434571	0.139031	4	4	4	0.0345629	0.566134	mashr_Brain_Cerebellar_Hemisphere.metaxcan_results	13769	0.999766	0.999775
ENSG00000197457.9	STMN3	0.78133	0.434608	0.0356193	1	2	2	0.434608	0.306243	mashr_Brain_Cerebellar_Hemisphere.metaxcan_results	13769	0.999766	0.999782
ENSG00000281106.2	LINC00282	-0.781232	0.434666	0.125951	2	2	2	0.0642996	0.516655	mashr_Brain_Cerebellar_Hemisphere.metaxcan_results	13769	0.999766	0.998911
ENSG00000124596.16	OARD1	-0.781077	0.434757	0.000257676	1	1	1	0.434757	0.0388469	mashr_Brain_Cerebellar_Hemisphere.metaxcan_results	13769	0.999766	0.999799
ENSG00000099337.4	KCNK6	-0.781043	0.434777	0.0233862	1	1	1	0.434777	0.534885	mashr_Brain_Cerebellar_Hemisphere.metaxcan_results	13769	0.999766	0.999109
ENSG00000100029.17	PES1	0.780568	0.435057	0.000237623	1	1	1	0.435057	0.0744495	mashr_Brain_Cerebellar_Hemisphere.metaxcan_results	13769	0.999766	0.998911
ENSG00000221821.3	C6orf226	0.78053	0.435079	0.0134242	2	2	2	0.420664	0.491276	mashr_Brain_Cerebellar_Hemisphere.metaxcan_results	13769	0.999766	0.999481
ENSG00000156467.9	UQCRB	0.780207	0.435269	0.00256837	1	1	1	0.435269	0.0691584	mashr_Brain_Cerebellar_Hemisphere.metaxcan_results	13769	0.999766	0.999799
ENSG00000110080.18	ST3GAL4	0.779924	0.435436	0.0183393	2	2	2	0.469508	0.347538	mashr_Brain_Cerebellar_Hemisphere.metaxcan_results	13769	0.999766	0.999302
ENSG00000117395.12	EBNA1BP2	-0.779855	0.435476	0.000129278	1	1	1	0.435476	0.0167141	mashr_Brain_Cerebellar_Hemisphere.metaxcan_results	13769	0.999766	0.999775
ENSG00000180089.5	TMEM86B	-0.779246	0.435835	0.038833	3	3	3	0.299156	0.36064	mashr_Brain_Cerebellar_Hemisphere.metaxcan_results	13769	0.999766	0.999658
ENSG00000187135.7	VSTM2B	0.779184	0.435871	0.554167	2	2	2	0.212961	1.4868	mashr_Brain_Cerebellar_Hemisphere.metaxcan_results	13769	0.999766	0.999635
ENSG00000115808.11	STRN	0.779143	0.435896	0.00183659	2	2	2	0.420591	0.0655723	mashr_Brain_Cerebellar_Hemisphere.metaxcan_results	13769	0.999766	0.999775
ENSG00000125510.15	OPRL1	-0.778924	0.436024	0.11194	1	1	1	0.436024	0.469909	mashr_Brain_Cerebellar_Hemisphere.metaxcan_results	13769	0.999766	0.999775
ENSG00000171700.13	RGS19	-0.778924	0.436024	0.0974453	1	1	1	0.436024	0.438431	mashr_Brain_Cerebellar_Hemisphere.metaxcan_results	13769	0.999766	0.998612
ENSG00000270001.1	RP11-218C14.8	-0.77892	0.436027	0.0749944	1	1	1	0.436027	0.452361	mashr_Brain_Cerebellar_Hemisphere.metaxcan_results	13769	0.999766	0.999782
ENSG00000184517.11	ZFP1	0.778675	0.436171	0.142631	2	2	2	0.188681	1.07455	mashr_Brain_Cerebellar_Hemisphere.metaxcan_results	13769	0.999766	0.999481
ENSG00000157224.15	CLDN12	0.778634	0.436196	0.00066254	1	1	1	0.436196	0.0444522	mashr_Brain_Cerebellar_Hemisphere.metaxcan_results	13769	0.999766	0.998289
ENSG00000168936.10	TMEM129	-0.778491	0.43628	0.0938793	2	2	2	0.0486069	0.314118	mashr_Brain_Cerebellar_Hemisphere.metaxcan_results	13769	0.999766	0.999481
ENSG00000161860.7	SYCE2	-0.778454	0.436301	0.010868	2	2	2	0.295265	0.18734	mashr_Brain_Cerebellar_Hemisphere.metaxcan_results	13769	0.999766	0.999481
ENSG00000235098.8	ANKRD65	-0.778434	0.436313	1.63279	3	3	3	0.364427	1.69134	mashr_Brain_Cerebellar_Hemisphere.metaxcan_results	13769	0.999766	0.999859
ENSG00000198821.10	CD247	0.778401	0.436333	0.0282506	2	2	2	0.550086	0.282963	mashr_Brain_Cerebellar_Hemisphere.metaxcan_results	13769	0.999766	0.999782
ENSG00000000457.13	SCYL3	-0.778138	0.436487	0.0220025	1	1	1	0.436487	0.358968	mashr_Brain_Cerebellar_Hemisphere.metaxcan_results	13769	0.999766	0.999481
ENSG00000228716.6	DHFR	0.77767	0.436764	1.11953	4	4	4	0.118012	0.92542	mashr_Brain_Cerebellar_Hemisphere.metaxcan_results	13769	0.999766	0.999782
ENSG00000243414.5	TICAM2	0.777532	0.436845	0.0217423	1	1	1	0.436845	0.210097	mashr_Brain_Cerebellar_Hemisphere.metaxcan_results	13769	0.999766	0.999658
ENSG00000129315.10	CCNT1	-0.777442	0.436898	2.15e-05	1	1	1	0.436898	0.0173885	mashr_Brain_Cerebellar_Hemisphere.metaxcan_results	13769	0.999766	0.999635
ENSG00000109944.10	C11orf63	0.777258	0.437006	0.0128486	1	1	1	0.437006	0.462681	mashr_Brain_Cerebellar_Hemisphere.metaxcan_results	13769	0.999766	0.998612
ENSG00000179698.13	WDR97	-0.777117	0.43709	0.534006	2	2	2	0.13101	1.5774	mashr_Brain_Cerebellar_Hemisphere.metaxcan_results	13769	0.999766	0.999775
ENSG00000130520.10	LSM4	-0.776869	0.437236	1.88e-05	1	1	1	0.437236	0.0126874	mashr_Brain_Cerebellar_Hemisphere.metaxcan_results	13769	0.999766	0.999859
ENSG00000233232.6	NPIPB7	-0.776547	0.437426	0.131187	1	1	1	0.437426	0.520712	mashr_Brain_Cerebellar_Hemisphere.metaxcan_results	13769	0.999766	0.998911
ENSG00000137166.14	FOXP4	0.776451	0.437483	0.00202627	1	1	1	0.437483	0.0650114	mashr_Brain_Cerebellar_Hemisphere.metaxcan_results	13769	0.999766	0.999799
ENSG00000268087.1	CTC-429P9.2	0.77622	0.437619	0.00181479	1	1	1	0.437619	0.078429	mashr_Brain_Cerebellar_Hemisphere.metaxcan_results	13769	0.999766	0.999302
ENSG00000198336.9	MYL4	-0.77616	0.437654	4.83e-06	1	1	1	0.437654	0.0030117	mashr_Brain_Cerebellar_Hemisphere.metaxcan_results	13769	0.999766	0.999658
ENSG00000138246.15	DNAJC13	-0.775967	0.437768	0.0189157	2	2	2	0.192676	0.432437	mashr_Brain_Cerebellar_Hemisphere.metaxcan_results	13769	0.999766	0.999481
ENSG00000113838.12	TBCCD1	0.775914	0.4378	0.00399136	2	2	2	0.392806	0.209836	mashr_Brain_Cerebellar_Hemisphere.metaxcan_results	13769	0.999766	0.999635
ENSG00000119013.8	NDUFB3	-0.775913	0.4378	0.00352294	1	1	1	0.4378	0.0963112	mashr_Brain_Cerebellar_Hemisphere.metaxcan_results	13769	0.999766	0.999635
ENSG00000132026.13	RTBDN	-0.775644	0.437959	0.0353881	2	2	2	0.323372	0.216974	mashr_Brain_Cerebellar_Hemisphere.metaxcan_results	13769	0.999766	0.998612
ENSG00000059758.7	CDK17	0.775384	0.438113	0.000176882	1	1	1	0.438113	0.0315363	mashr_Brain_Cerebellar_Hemisphere.metaxcan_results	13769	0.999766	0.998289
ENSG00000100916.13	BRMS1L	0.77489	0.438405	9.13e-08	1	1	1	0.438405	0.00106787	mashr_Brain_Cerebellar_Hemisphere.metaxcan_results	13769	0.999766	0.999109
ENSG00000148019.12	CEP78	-0.774735	0.438496	0.000934873	2	2	2	0.439597	0.119455	mashr_Brain_Cerebellar_Hemisphere.metaxcan_results	13769	0.999766	0.999775
ENSG00000167555.13	ZNF528	0.774586	0.438584	0.294022	3	3	3	0.329424	0.641749	mashr_Brain_Cerebellar_Hemisphere.metaxcan_results	13769	0.999766	0.999859
ENSG00000164107.8	HAND2	-0.774543	0.43861	0.0746557	2	2	2	0.132256	0.392501	mashr_Brain_Cerebellar_Hemisphere.metaxcan_results	13769	0.999766	0.999859
ENSG00000035681.7	NSMAF	-0.774535	0.438614	0.0318548	2	2	2	0.328066	0.516078	mashr_Brain_Cerebellar_Hemisphere.metaxcan_results	13769	0.999766	0.999782
ENSG00000160584.15	SIK3	0.774251	0.438783	0.000581744	1	1	1	0.438783	0.0490589	mashr_Brain_Cerebellar_Hemisphere.metaxcan_results	13769	0.999766	0.998911
ENSG00000137414.5	FAM8A1	0.774206	0.438809	0.0064144	1	1	1	0.438809	0.124644	mashr_Brain_Cerebellar_Hemisphere.metaxcan_results	13769	0.999766	0.999799
ENSG00000176945.16	MUC20	0.773998	0.438932	0.56835	4	6	6	0.551885	0.886751	mashr_Brain_Cerebellar_Hemisphere.metaxcan_results	13769	0.999766	0.999302
ENSG00000089775.11	ZBTB25	0.773919	0.438979	0.0772025	3	3	3	0.246108	0.283501	mashr_Brain_Cerebellar_Hemisphere.metaxcan_results	13769	0.999766	0.999782
ENSG00000141429.13	GALNT1	0.773888	0.438997	0.0475839	3	3	3	0.0451456	0.350996	mashr_Brain_Cerebellar_Hemisphere.metaxcan_results	13769	0.999766	0.999782
ENSG00000010610.9	CD4	0.773834	0.439029	0.00811502	2	2	2	0.216725	0.363075	mashr_Brain_Cerebellar_Hemisphere.metaxcan_results	13769	0.999766	0.999782
ENSG00000186907.7	RTN4RL2	0.773797	0.439051	0.62433	3	3	3	0.374037	0.681195	mashr_Brain_Cerebellar_Hemisphere.metaxcan_results	13769	0.999766	0.999481
ENSG00000109466.13	KLHL2	0.773784	0.439058	0.000116833	1	2	2	0.439058	0.0346741	mashr_Brain_Cerebellar_Hemisphere.metaxcan_results	13769	0.999766	0.998289
ENSG00000196422.10	PPP1R26	0.773642	0.439142	0.000619758	1	1	1	0.439142	0.0397307	mashr_Brain_Cerebellar_Hemisphere.metaxcan_results	13769	0.999766	0.998911
ENSG00000105186.15	ANKRD27	0.773635	0.439147	0.72362	4	4	4	0.344139	1.29176	mashr_Brain_Cerebellar_Hemisphere.metaxcan_results	13769	0.999766	0.999859
ENSG00000023171.16	GRAMD1B	-0.773574	0.439183	0.00878022	1	1	1	0.439183	0.181834	mashr_Brain_Cerebellar_Hemisphere.metaxcan_results	13769	0.999766	0.998289
ENSG00000001626.14	CFTR	0.773194	0.439408	0.00744373	1	1	1	0.439408	0.122074	mashr_Brain_Cerebellar_Hemisphere.metaxcan_results	13769	0.999766	0.998911
ENSG00000012660.13	ELOVL5	-0.7728	0.439641	0.00645107	2	2	2	0.532694	0.143751	mashr_Brain_Cerebellar_Hemisphere.metaxcan_results	13769	0.999766	0.999302
ENSG00000240849.10	TMEM189	-0.772774	0.439656	0.00381161	1	1	1	0.439656	0.087829	mashr_Brain_Cerebellar_Hemisphere.metaxcan_results	13769	0.999766	0.999658
ENSG00000031003.10	FAM13B	-0.772584	0.439769	9.21e-05	2	2	2	0.200033	0.0279479	mashr_Brain_Cerebellar_Hemisphere.metaxcan_results	13769	0.999766	0.999302
ENSG00000163449.10	TMEM169	-0.772455	0.439845	0.00823701	1	1	1	0.439845	0.136472	mashr_Brain_Cerebellar_Hemisphere.metaxcan_results	13769	0.999766	0.999859
ENSG00000106665.15	CLIP2	0.772165	0.440017	0.00323532	1	1	1	0.440017	0.0748065	mashr_Brain_Cerebellar_Hemisphere.metaxcan_results	13769	0.999766	0.998911
ENSG00000174951.10	FUT1	0.772023	0.440101	0.00421198	1	1	1	0.440101	0.0959125	mashr_Brain_Cerebellar_Hemisphere.metaxcan_results	13769	0.999766	0.998289
ENSG00000007237.18	GAS7	0.771947	0.440146	8.57e-06	1	1	1	0.440146	0.0260145	mashr_Brain_Cerebellar_Hemisphere.metaxcan_results	13769	0.999766	0.998289
ENSG00000104613.11	INTS10	-0.771772	0.44025	0.467685	3	4	4	0.170246	0.559924	mashr_Brain_Cerebellar_Hemisphere.metaxcan_results	13769	0.999766	0.998911
ENSG00000110786.17	PTPN5	-0.771408	0.440465	0.000278477	1	1	1	0.440465	0.0626084	mashr_Brain_Cerebellar_Hemisphere.metaxcan_results	13769	0.999766	0.999799
ENSG00000196290.14	NIF3L1	-0.770932	0.440747	0.0305614	1	1	1	0.440747	0.279289	mashr_Brain_Cerebellar_Hemisphere.metaxcan_results	13769	0.999766	0.999481
ENSG00000179761.11	PIPOX	-0.770891	0.440771	8.63e-09	1	1	1	0.440771	0.000483021	mashr_Brain_Cerebellar_Hemisphere.metaxcan_results	13769	0.999766	0.998612
ENSG00000152270.8	PDE3B	-0.770718	0.440874	2.49e-06	1	1	1	0.440874	0.00393751	mashr_Brain_Cerebellar_Hemisphere.metaxcan_results	13769	0.999766	0.999109
ENSG00000129084.17	PSMA1	0.770718	0.440874	0.000136843	1	1	1	0.440874	0.0292178	mashr_Brain_Cerebellar_Hemisphere.metaxcan_results	13769	0.999766	0.998289
ENSG00000064652.10	SNX24	0.770658	0.44091	0.0388027	2	2	2	0.00636577	0.540191	mashr_Brain_Cerebellar_Hemisphere.metaxcan_results	13769	0.999766	0.999658
ENSG00000235209.1	CTA-150C2.13	-0.770539	0.44098	0.062563	2	2	2	0.43586	0.348314	mashr_Brain_Cerebellar_Hemisphere.metaxcan_results	13769	0.999766	0.999775
ENSG00000089053.12	ANAPC5	0.770487	0.441011	0.05196	1	1	1	0.441011	0.331392	mashr_Brain_Cerebellar_Hemisphere.metaxcan_results	13769	0.999766	0.998911
ENSG00000172992.11	DCAKD	0.770363	0.441085	0.105201	3	3	3	0.300932	0.447689	mashr_Brain_Cerebellar_Hemisphere.metaxcan_results	13769	0.999766	0.999799
ENSG00000196547.14	MAN2A2	0.770315	0.441113	0.0384109	1	1	1	0.441113	0.27895	mashr_Brain_Cerebellar_Hemisphere.metaxcan_results	13769	0.999766	0.999658
ENSG00000154134.14	ROBO3	0.770262	0.441144	0.0170287	2	2	2	0.111981	0.350357	mashr_Brain_Cerebellar_Hemisphere.metaxcan_results	13769	0.999766	0.999481
ENSG00000152939.14	MARVELD2	-0.770195	0.441184	0.000230333	1	1	1	0.441184	0.0402394	mashr_Brain_Cerebellar_Hemisphere.metaxcan_results	13769	0.999766	0.998612
ENSG00000137038.7	TMEM261	-0.770021	0.441288	0.00633232	1	1	1	0.441288	0.121017	mashr_Brain_Cerebellar_Hemisphere.metaxcan_results	13769	0.999766	0.999775
ENSG00000232388.4	LINC00493	0.769254	0.441742	0.0200724	2	2	2	0.158597	0.185459	mashr_Brain_Cerebellar_Hemisphere.metaxcan_results	13769	0.999766	0.999859
ENSG00000155666.11	KDM8	0.768725	0.442057	0.0244055	2	2	2	0.44048	0.283341	mashr_Brain_Cerebellar_Hemisphere.metaxcan_results	13769	0.999766	0.999782
ENSG00000049245.12	VAMP3	0.768453	0.442218	0.00790665	3	3	3	0.351195	0.14771	mashr_Brain_Cerebellar_Hemisphere.metaxcan_results	13769	0.999766	0.999302
ENSG00000175445.14	LPL	0.76786	0.44257	0.00205496	2	2	2	0.564856	0.150536	mashr_Brain_Cerebellar_Hemisphere.metaxcan_results	13769	0.999766	0.999799
ENSG00000154511.11	FAM69A	0.767646	0.442697	0.0030301	1	1	1	0.442697	0.18666	mashr_Brain_Cerebellar_Hemisphere.metaxcan_results	13769	0.999766	0.998289
ENSG00000008853.16	RHOBTB2	0.767636	0.442703	0.0279014	1	1	1	0.442703	0.248839	mashr_Brain_Cerebellar_Hemisphere.metaxcan_results	13769	0.999766	0.999481
ENSG00000146021.14	KLHL3	-0.767611	0.442718	0.00844003	1	1	1	0.442718	0.125935	mashr_Brain_Cerebellar_Hemisphere.metaxcan_results	13769	0.999766	0.998612
ENSG00000077348.8	EXOSC5	0.767597	0.442727	0.052969	2	2	2	0.424619	0.346169	mashr_Brain_Cerebellar_Hemisphere.metaxcan_results	13769	0.999766	0.998289
ENSG00000163577.7	EIF5A2	-0.767453	0.442812	0.000284739	2	2	2	0.0933078	0.0483385	mashr_Brain_Cerebellar_Hemisphere.metaxcan_results	13769	0.999766	0.999859
ENSG00000143742.12	SRP9	0.767394	0.442847	0.000296469	1	1	1	0.442847	0.0780483	mashr_Brain_Cerebellar_Hemisphere.metaxcan_results	13769	0.999766	0.998911
ENSG00000141337.12	ARSG	-0.767079	0.443034	0.0254743	2	2	2	0.262648	0.308584	mashr_Brain_Cerebellar_Hemisphere.metaxcan_results	13769	0.999766	0.999782
ENSG00000104885.17	DOT1L	0.767079	0.443035	0.00571868	1	3	3	0.443035	0.114081	mashr_Brain_Cerebellar_Hemisphere.metaxcan_results	13769	0.999766	0.999109
ENSG00000013810.18	TACC3	-0.766984	0.443091	0.262192	3	3	3	0.0395598	0.549324	mashr_Brain_Cerebellar_Hemisphere.metaxcan_results	13769	0.999766	0.998911
ENSG00000144231.10	POLR2D	-0.766919	0.44313	0.495319	3	3	3	0.25792	0.454218	mashr_Brain_Cerebellar_Hemisphere.metaxcan_results	13769	0.999766	0.998612
ENSG00000006837.11	CDKL3	-0.76672	0.443248	0.00288049	1	2	2	0.443248	0.149182	mashr_Brain_Cerebellar_Hemisphere.metaxcan_results	13769	0.999766	0.999775
ENSG00000119048.7	UBE2B	-0.76672	0.443248	2.92e-05	1	2	2	0.443248	0.0150202	mashr_Brain_Cerebellar_Hemisphere.metaxcan_results	13769	0.999766	0.999859
ENSG00000103811.15	CTSH	-0.766636	0.443298	0.0157645	1	2	2	0.443298	0.652813	mashr_Brain_Cerebellar_Hemisphere.metaxcan_results	13769	0.999766	0.999782
ENSG00000091640.7	SPAG7	0.766573	0.443335	0.0763014	3	3	3	0.341128	0.609336	mashr_Brain_Cerebellar_Hemisphere.metaxcan_results	13769	0.999766	0.998612
ENSG00000099958.14	DERL3	0.766515	0.44337	0.095646	1	3	3	0.44337	0.443273	mashr_Brain_Cerebellar_Hemisphere.metaxcan_results	13769	0.999766	0.999658
ENSG00000133606.10	MKRN1	-0.766474	0.443394	0.00318764	1	1	1	0.443394	0.29355	mashr_Brain_Cerebellar_Hemisphere.metaxcan_results	13769	0.999766	0.999658
ENSG00000039650.11	PNKP	-0.76604	0.443652	0.0393412	2	3	3	0.378949	0.537603	mashr_Brain_Cerebellar_Hemisphere.metaxcan_results	13769	0.999766	0.999481
ENSG00000165215.6	CLDN3	-0.765861	0.443759	0.0495285	3	3	3	0.451381	0.266041	mashr_Brain_Cerebellar_Hemisphere.metaxcan_results	13769	0.999766	0.999635
ENSG00000130270.16	ATP8B3	0.765815	0.443786	0.106649	2	2	2	0.498273	0.364812	mashr_Brain_Cerebellar_Hemisphere.metaxcan_results	13769	0.999766	0.999859
ENSG00000106733.20	NMRK1	0.765725	0.44384	1.42111	3	3	3	0.26713	0.912045	mashr_Brain_Cerebellar_Hemisphere.metaxcan_results	13769	0.999766	0.998911
ENSG00000141622.13	RNF165	0.765719	0.443844	4.23e-05	1	1	1	0.443844	0.02655	mashr_Brain_Cerebellar_Hemisphere.metaxcan_results	13769	0.999766	0.999799
ENSG00000158296.13	SLC13A3	-0.765537	0.443952	0.392205	2	2	2	0.432437	1.21571	mashr_Brain_Cerebellar_Hemisphere.metaxcan_results	13769	0.999766	0.999775
ENSG00000273172.1	LINC02091	-0.765497	0.443976	0.25544	2	2	2	0.226399	0.626716	mashr_Brain_Cerebellar_Hemisphere.metaxcan_results	13769	0.999766	0.999302
ENSG00000181798.2	LINC00471	0.765491	0.443979	0.251798	1	1	1	0.443979	0.86043	mashr_Brain_Cerebellar_Hemisphere.metaxcan_results	13769	0.999766	0.999635
ENSG00000142065.13	ZFP14	0.765478	0.443987	0.0697203	2	2	2	0.0133639	0.403777	mashr_Brain_Cerebellar_Hemisphere.metaxcan_results	13769	0.999766	0.999775
ENSG00000119514.6	GALNT12	-0.76538	0.444045	0.017651	1	1	1	0.444045	0.321518	mashr_Brain_Cerebellar_Hemisphere.metaxcan_results	13769	0.999766	0.998911
ENSG00000125656.8	CLPP	0.765335	0.444072	0.0198315	2	2	2	0.454678	0.67751	mashr_Brain_Cerebellar_Hemisphere.metaxcan_results	13769	0.999766	0.999775
ENSG00000100601.9	ALKBH1	0.765125	0.444197	0.0818085	1	1	1	0.444197	0.716218	mashr_Brain_Cerebellar_Hemisphere.metaxcan_results	13769	0.999766	0.999782
ENSG00000181396.12	OGFOD3	0.765022	0.444258	0.0375683	1	1	1	0.444258	0.267466	mashr_Brain_Cerebellar_Hemisphere.metaxcan_results	13769	0.999766	0.999635
ENSG00000100167.19	2021-09-03	0.76491	0.444325	0.0149281	2	2	2	0.234372	0.259339	mashr_Brain_Cerebellar_Hemisphere.metaxcan_results	13769	0.999766	0.999799
ENSG00000249242.7	TMEM150C	-0.76488	0.444343	0.0131559	1	1	1	0.444343	0.165555	mashr_Brain_Cerebellar_Hemisphere.metaxcan_results	13769	0.999766	0.999481
ENSG00000100591.7	AHSA1	0.764745	0.444423	0.00557461	1	1	1	0.444423	0.101888	mashr_Brain_Cerebellar_Hemisphere.metaxcan_results	13769	0.999766	0.999302
ENSG00000196715.5	VKORC1L1	-0.76468	0.444462	0.002871	2	2	2	0.396005	0.145462	mashr_Brain_Cerebellar_Hemisphere.metaxcan_results	13769	0.999766	0.999481
ENSG00000109689.15	STIM2	-0.764664	0.444472	0.015097	2	2	2	0.435177	0.171697	mashr_Brain_Cerebellar_Hemisphere.metaxcan_results	13769	0.999766	0.998911
ENSG00000215041.9	NEURL4	-0.764636	0.444489	0.00145351	1	1	1	0.444489	0.0540228	mashr_Brain_Cerebellar_Hemisphere.metaxcan_results	13769	0.999766	0.999658
ENSG00000124299.13	PEPD	0.764524	0.444555	0.101705	2	2	2	0.107561	0.349039	mashr_Brain_Cerebellar_Hemisphere.metaxcan_results	13769	0.999766	0.999109
ENSG00000116747.12	TROVE2	-0.764513	0.444562	5.85e-05	1	1	1	0.444562	0.0137719	mashr_Brain_Cerebellar_Hemisphere.metaxcan_results	13769	0.999766	0.999635
ENSG00000159212.12	CLIC6	0.76442	0.444617	0.233586	2	2	2	0.442096	0.767849	mashr_Brain_Cerebellar_Hemisphere.metaxcan_results	13769	0.999766	0.999481
ENSG00000139168.7	ZCRB1	-0.764368	0.444648	0.0588988	2	2	2	0.34633	0.269883	mashr_Brain_Cerebellar_Hemisphere.metaxcan_results	13769	0.999766	0.999635
ENSG00000100241.20	SBF1	-0.764308	0.444684	0.000470641	1	1	1	0.444684	0.0462706	mashr_Brain_Cerebellar_Hemisphere.metaxcan_results	13769	0.999766	0.998289
ENSG00000169213.6	RAB3B	-0.764018	0.444857	0.000749292	1	1	1	0.444857	0.0735113	mashr_Brain_Cerebellar_Hemisphere.metaxcan_results	13769	0.999766	0.998911
ENSG00000140323.5	DISP2	-0.763793	0.444991	0.00314578	1	1	1	0.444991	0.0812673	mashr_Brain_Cerebellar_Hemisphere.metaxcan_results	13769	0.999766	0.998911
ENSG00000272777.1	RP11-571L19.8	0.763672	0.445063	0.0381253	1	1	1	0.445063	0.732562	mashr_Brain_Cerebellar_Hemisphere.metaxcan_results	13769	0.999766	0.999782
ENSG00000171914.16	TLN2	-0.76346	0.445189	0.00419448	1	1	1	0.445189	0.11308	mashr_Brain_Cerebellar_Hemisphere.metaxcan_results	13769	0.999766	0.999799
ENSG00000272444.1	RP11-1017G21.6	-0.763446	0.445197	0.0961872	3	3	3	0.0950036	0.433344	mashr_Brain_Cerebellar_Hemisphere.metaxcan_results	13769	0.999766	0.998612
ENSG00000168488.18	ATXN2L	-0.763391	0.44523	0.000348542	1	1	1	0.44523	0.0846256	mashr_Brain_Cerebellar_Hemisphere.metaxcan_results	13769	0.999766	0.998612
ENSG00000165512.4	ZNF22	-0.763365	0.445246	0.00521596	2	2	2	0.430236	0.223846	mashr_Brain_Cerebellar_Hemisphere.metaxcan_results	13769	0.999766	0.998289
ENSG00000153253.16	SCN3A	-0.762787	0.44559	0.000914752	1	1	1	0.44559	0.0552328	mashr_Brain_Cerebellar_Hemisphere.metaxcan_results	13769	0.999766	0.999658
ENSG00000273559.4	CWC25	0.762518	0.445751	0.236134	2	2	2	0.387435	0.563999	mashr_Brain_Cerebellar_Hemisphere.metaxcan_results	13769	0.999766	0.999658
ENSG00000114391.12	RPL24	-0.762454	0.445789	4.27e-05	2	2	2	0.158651	0.0110527	mashr_Brain_Cerebellar_Hemisphere.metaxcan_results	13769	0.999766	0.998612
ENSG00000170264.12	FAM161A	-0.762428	0.445805	0.0383836	4	4	4	0.257028	0.434226	mashr_Brain_Cerebellar_Hemisphere.metaxcan_results	13769	0.999766	0.999782
ENSG00000117036.11	ETV3	0.762413	0.445813	6.5e-05	1	1	1	0.445813	0.101025	mashr_Brain_Cerebellar_Hemisphere.metaxcan_results	13769	0.999766	0.998289
ENSG00000103091.14	WDR59	0.762335	0.44586	8.28e-05	1	1	1	0.44586	0.0662536	mashr_Brain_Cerebellar_Hemisphere.metaxcan_results	13769	0.999766	0.999109
ENSG00000132953.16	XPO4	0.762191	0.445946	0.018208	2	2	2	0.406632	0.307765	mashr_Brain_Cerebellar_Hemisphere.metaxcan_results	13769	0.999766	0.999775
ENSG00000164855.15	TMEM184A	-0.762169	0.445959	0.0197421	1	1	1	0.445959	0.202805	mashr_Brain_Cerebellar_Hemisphere.metaxcan_results	13769	0.999766	0.999635
ENSG00000160862.12	AZGP1	0.76215	0.445971	0.0139893	1	1	1	0.445971	0.163468	mashr_Brain_Cerebellar_Hemisphere.metaxcan_results	13769	0.999766	0.999635
ENSG00000144554.10	FANCD2	0.761917	0.446109	0.00259015	1	1	1	0.446109	0.0953886	mashr_Brain_Cerebellar_Hemisphere.metaxcan_results	13769	0.999766	0.999109
ENSG00000120800.4	UTP20	-0.761824	0.446165	0.00189103	1	1	1	0.446165	0.0848967	mashr_Brain_Cerebellar_Hemisphere.metaxcan_results	13769	0.999766	0.999775
ENSG00000130035.6	GALNT8	0.761608	0.446294	0.00463746	1	1	1	0.446294	0.0955602	mashr_Brain_Cerebellar_Hemisphere.metaxcan_results	13769	0.999766	0.999302
ENSG00000228798.1	AP000473.5	0.761259	0.446502	9.6e-06	1	1	1	0.446502	0.00440896	mashr_Brain_Cerebellar_Hemisphere.metaxcan_results	13769	0.999766	0.999109
ENSG00000137275.13	RIPK1	0.76125	0.446508	0.333853	5	5	5	0.176776	0.769503	mashr_Brain_Cerebellar_Hemisphere.metaxcan_results	13769	0.999766	0.999859
ENSG00000179284.5	DAND5	0.761232	0.446518	0.207635	2	2	2	0.156988	0.504174	mashr_Brain_Cerebellar_Hemisphere.metaxcan_results	13769	0.999766	0.999859
ENSG00000138778.11	CENPE	-0.761179	0.44655	0.0641033	1	1	1	0.44655	0.486186	mashr_Brain_Cerebellar_Hemisphere.metaxcan_results	13769	0.999766	0.998289
ENSG00000151693.9	ASAP2	-0.761012	0.44665	0.00457442	1	1	1	0.44665	0.149931	mashr_Brain_Cerebellar_Hemisphere.metaxcan_results	13769	0.999766	0.999799
ENSG00000178301.3	AQP11	0.760933	0.446697	0.0178567	2	2	2	0.459315	0.20886	mashr_Brain_Cerebellar_Hemisphere.metaxcan_results	13769	0.999766	0.999302
ENSG00000148604.13	RGR	0.760923	0.446703	0.493634	3	3	3	0.232652	0.688665	mashr_Brain_Cerebellar_Hemisphere.metaxcan_results	13769	0.999766	0.999799
ENSG00000277893.1	SRD5A2	-0.76091	0.446711	0.10498	2	2	2	0.0804788	0.968234	mashr_Brain_Cerebellar_Hemisphere.metaxcan_results	13769	0.999766	0.999799
ENSG00000198018.6	ENTPD7	0.76068	0.446849	0.00639409	2	2	2	0.446288	0.110245	mashr_Brain_Cerebellar_Hemisphere.metaxcan_results	13769	0.999766	0.999859
ENSG00000100299.17	ARSA	-0.760626	0.446881	0.0353474	3	3	3	0.0625633	0.37715	mashr_Brain_Cerebellar_Hemisphere.metaxcan_results	13769	0.999766	0.999658
ENSG00000162368.13	CMPK1	0.76004	0.447231	0.0183806	2	2	2	0.443541	0.113139	mashr_Brain_Cerebellar_Hemisphere.metaxcan_results	13769	0.999766	0.999799
ENSG00000051009.10	FAM160A2	-0.759978	0.447268	0.0165641	1	1	1	0.447268	0.450157	mashr_Brain_Cerebellar_Hemisphere.metaxcan_results	13769	0.999766	0.998612
ENSG00000120549.17	KIAA1217	-0.759923	0.447301	1.47e-06	1	1	1	0.447301	0.0022768	mashr_Brain_Cerebellar_Hemisphere.metaxcan_results	13769	0.999766	0.999635
ENSG00000253507.5	CTD-2501M5.1	0.759844	0.447348	0.101145	2	2	2	0.418075	0.658871	mashr_Brain_Cerebellar_Hemisphere.metaxcan_results	13769	0.999766	0.999635
ENSG00000023909.9	GCLM	-0.759648	0.447465	0.00798393	1	1	1	0.447465	0.163532	mashr_Brain_Cerebellar_Hemisphere.metaxcan_results	13769	0.999766	0.999302
ENSG00000104938.16	CLEC4M	-0.759454	0.447581	0.237475	2	2	2	0.416978	0.609298	mashr_Brain_Cerebellar_Hemisphere.metaxcan_results	13769	0.999766	0.999658
ENSG00000013441.15	CLK1	-0.759291	0.447679	0.000410704	1	1	1	0.447679	0.050747	mashr_Brain_Cerebellar_Hemisphere.metaxcan_results	13769	0.999766	0.999775
ENSG00000138073.13	PREB	-0.759274	0.447689	0.000644566	1	1	1	0.447689	0.0462006	mashr_Brain_Cerebellar_Hemisphere.metaxcan_results	13769	0.999766	0.999782
ENSG00000104983.8	CCDC61	0.759222	0.44772	2.45e-05	1	2	2	0.44772	0.0312846	mashr_Brain_Cerebellar_Hemisphere.metaxcan_results	13769	0.999766	0.999302
ENSG00000073737.16	DHRS9	0.759035	0.447832	0.000216542	1	1	1	0.447832	0.0710703	mashr_Brain_Cerebellar_Hemisphere.metaxcan_results	13769	0.999766	0.999859
ENSG00000180801.13	ARSJ	0.758866	0.447933	0.0581548	1	1	1	0.447933	0.72099	mashr_Brain_Cerebellar_Hemisphere.metaxcan_results	13769	0.999766	0.999635
ENSG00000166979.12	EVA1C	-0.758861	0.447936	0.00137814	2	2	2	0.51616	0.0696023	mashr_Brain_Cerebellar_Hemisphere.metaxcan_results	13769	0.999766	0.999635
ENSG00000179918.18	SEPHS2	-0.758722	0.448019	0.00295929	1	1	1	0.448019	0.102342	mashr_Brain_Cerebellar_Hemisphere.metaxcan_results	13769	0.999766	0.999481
ENSG00000087077.13	TRIP6	-0.758703	0.44803	0.00476757	2	3	3	0.456444	0.210073	mashr_Brain_Cerebellar_Hemisphere.metaxcan_results	13769	0.999766	0.998911
ENSG00000108091.10	CCDC6	-0.7586	0.448092	0.0285514	2	2	2	0.461974	0.270656	mashr_Brain_Cerebellar_Hemisphere.metaxcan_results	13769	0.999766	0.999109
ENSG00000185105.5	MYADML2	-0.758406	0.448208	0.816416	2	2	2	0.428159	1.01232	mashr_Brain_Cerebellar_Hemisphere.metaxcan_results	13769	0.999766	0.999109
ENSG00000124614.13	RPS10	-0.758399	0.448212	0.0102448	2	2	2	0.368318	0.243997	mashr_Brain_Cerebellar_Hemisphere.metaxcan_results	13769	0.999766	0.999775
ENSG00000125650.4	PSPN	-0.757537	0.448728	0.0154714	1	1	1	0.448728	0.366826	mashr_Brain_Cerebellar_Hemisphere.metaxcan_results	13769	0.999766	0.999799
ENSG00000155792.9	DEPTOR	0.757401	0.44881	0.215885	2	2	2	0.206124	0.462038	mashr_Brain_Cerebellar_Hemisphere.metaxcan_results	13769	0.999766	0.998289
ENSG00000111752.10	PHC1	-0.757393	0.448814	0.0139276	2	2	2	0.380666	0.175786	mashr_Brain_Cerebellar_Hemisphere.metaxcan_results	13769	0.999766	0.999799
ENSG00000166265.11	CYYR1	-0.757017	0.44904	0.00133535	1	1	1	0.44904	0.0506789	mashr_Brain_Cerebellar_Hemisphere.metaxcan_results	13769	0.999766	0.999481
ENSG00000175426.10	PCSK1	-0.756884	0.449119	2.59e-05	1	1	1	0.449119	0.0110937	mashr_Brain_Cerebellar_Hemisphere.metaxcan_results	13769	0.999766	0.998289
ENSG00000173933.19	RBM4	-0.756761	0.449193	0.000153203	1	1	1	0.449193	0.0350519	mashr_Brain_Cerebellar_Hemisphere.metaxcan_results	13769	0.999766	0.999109
ENSG00000250506.7	CDK3	-0.756756	0.449196	0.438551	3	3	3	0.344972	1.05087	mashr_Brain_Cerebellar_Hemisphere.metaxcan_results	13769	0.999766	0.999782
ENSG00000171056.7	SOX7	-0.75671	0.449224	0.0600985	1	1	1	0.449224	0.334134	mashr_Brain_Cerebellar_Hemisphere.metaxcan_results	13769	0.999766	0.998911
ENSG00000064989.12	CALCRL	0.756649	0.44926	0.0119348	2	2	2	0.459373	0.160764	mashr_Brain_Cerebellar_Hemisphere.metaxcan_results	13769	0.999766	0.999799
ENSG00000272541.1	XXbac-BPGBPG55C20.1	-0.756477	0.449363	0.267259	3	3	3	0.0504408	0.467124	mashr_Brain_Cerebellar_Hemisphere.metaxcan_results	13769	0.999766	0.999481
ENSG00000231824.3	AKAIN1	-0.756038	0.449627	0.027306	2	2	2	0.370009	0.264659	mashr_Brain_Cerebellar_Hemisphere.metaxcan_results	13769	0.999766	0.999658
ENSG00000157227.12	MMP14	-0.755839	0.449746	0.00366501	2	2	2	0.39261	0.133867	mashr_Brain_Cerebellar_Hemisphere.metaxcan_results	13769	0.999766	0.999658
ENSG00000141219.15	C17orf80	-0.755828	0.449752	0.0375079	2	2	2	0.178051	0.294395	mashr_Brain_Cerebellar_Hemisphere.metaxcan_results	13769	0.999766	0.999481
ENSG00000165264.10	NDUFB6	0.755782	0.44978	0.00247433	1	1	1	0.44978	0.0807147	mashr_Brain_Cerebellar_Hemisphere.metaxcan_results	13769	0.999766	0.999859
ENSG00000226380.9	AC058791.1	0.755744	0.449803	0.0914645	1	1	1	0.449803	0.640299	mashr_Brain_Cerebellar_Hemisphere.metaxcan_results	13769	0.999766	0.998911
ENSG00000231010.1	RP6-109B7.2	0.755554	0.449916	1.04e-07	1	1	1	0.449916	0.000691635	mashr_Brain_Cerebellar_Hemisphere.metaxcan_results	13769	0.999766	0.999799
ENSG00000261824.6	LINC00662	0.755444	0.449982	0.0576297	3	3	3	0.462381	0.567479	mashr_Brain_Cerebellar_Hemisphere.metaxcan_results	13769	0.999766	0.998911
ENSG00000150681.9	RGS18	-0.755288	0.450076	0.0126062	1	1	1	0.450076	0.162101	mashr_Brain_Cerebellar_Hemisphere.metaxcan_results	13769	0.999766	0.999658
ENSG00000060558.3	GNA15	-0.754911	0.450302	0.511047	1	1	1	0.450302	1.16011	mashr_Brain_Cerebellar_Hemisphere.metaxcan_results	13769	0.999766	0.999481
ENSG00000175294.5	CATSPER1	0.754883	0.450319	0.0177947	2	2	2	0.0966089	0.212543	mashr_Brain_Cerebellar_Hemisphere.metaxcan_results	13769	0.999766	0.998289
ENSG00000163882.9	POLR2H	0.754859	0.450333	0.00646797	1	1	1	0.450333	0.126039	mashr_Brain_Cerebellar_Hemisphere.metaxcan_results	13769	0.999766	0.999859
ENSG00000135702.14	CHST5	-0.754832	0.45035	0.145589	4	4	4	0.273673	0.690523	mashr_Brain_Cerebellar_Hemisphere.metaxcan_results	13769	0.999766	0.998289
ENSG00000250060.1	RP11-332J15.2	-0.754597	0.450491	0.178337	1	1	1	0.450491	0.599231	mashr_Brain_Cerebellar_Hemisphere.metaxcan_results	13769	0.999766	0.999799
ENSG00000198739.10	LRRTM3	-0.754481	0.45056	0.00891402	1	1	1	0.45056	0.161795	mashr_Brain_Cerebellar_Hemisphere.metaxcan_results	13769	0.999766	0.998612
ENSG00000135617.3	PRADC1	-0.754456	0.450576	0.00195777	1	1	1	0.450576	0.13049	mashr_Brain_Cerebellar_Hemisphere.metaxcan_results	13769	0.999766	0.999635
ENSG00000095906.16	NUBP2	-0.75437	0.450627	0.00271788	1	1	1	0.450627	0.111545	mashr_Brain_Cerebellar_Hemisphere.metaxcan_results	13769	0.999766	0.998612
ENSG00000281538.1	RP4-669P10.20	-0.754275	0.450684	0.729444	3	4	4	0.0441253	0.897358	mashr_Brain_Cerebellar_Hemisphere.metaxcan_results	13769	0.999766	0.999481
ENSG00000115107.19	STEAP3	-0.754178	0.450742	0.161528	1	1	1	0.450742	0.728228	mashr_Brain_Cerebellar_Hemisphere.metaxcan_results	13769	0.999766	0.999859
ENSG00000197566.9	ZNF624	-0.754153	0.450757	0.158916	3	3	3	0.222518	0.448544	mashr_Brain_Cerebellar_Hemisphere.metaxcan_results	13769	0.999766	0.998612
ENSG00000141564.13	RPTOR	0.753755	0.450996	0.00864476	1	1	1	0.450996	0.148711	mashr_Brain_Cerebellar_Hemisphere.metaxcan_results	13769	0.999766	0.998289
ENSG00000164181.13	ELOVL7	0.753749	0.451	0.0514839	2	2	2	0.362446	0.263746	mashr_Brain_Cerebellar_Hemisphere.metaxcan_results	13769	0.999766	0.999109
ENSG00000105771.13	SMG9	-0.75363	0.451071	0.000709686	1	1	1	0.451071	0.114233	mashr_Brain_Cerebellar_Hemisphere.metaxcan_results	13769	0.999766	0.999782
ENSG00000127337.6	YEATS4	-0.75359	0.451096	0.170451	3	3	3	0.38475	0.827995	mashr_Brain_Cerebellar_Hemisphere.metaxcan_results	13769	0.999766	0.999109
ENSG00000243678.11	NME2	-0.753588	0.451097	0.00650983	1	1	1	0.451097	0.170915	mashr_Brain_Cerebellar_Hemisphere.metaxcan_results	13769	0.999766	0.999658
ENSG00000110042.7	DTX4	-0.753575	0.451105	0.0248523	2	2	2	0.423389	0.231981	mashr_Brain_Cerebellar_Hemisphere.metaxcan_results	13769	0.999766	0.999658
ENSG00000069424.14	KCNAB2	0.753574	0.451105	0.0428707	1	1	1	0.451105	0.396346	mashr_Brain_Cerebellar_Hemisphere.metaxcan_results	13769	0.999766	0.999481
ENSG00000213931.5	HBE1	-0.753389	0.451216	5.33e-05	1	1	1	0.451216	0.0312922	mashr_Brain_Cerebellar_Hemisphere.metaxcan_results	13769	0.999766	0.999635
ENSG00000103569.9	AQP9	0.753296	0.451272	0.000126203	1	1	1	0.451272	0.0817949	mashr_Brain_Cerebellar_Hemisphere.metaxcan_results	13769	0.999766	0.999782
ENSG00000117054.13	ACADM	-0.753129	0.451373	0.419153	3	3	3	0.37321	0.55598	mashr_Brain_Cerebellar_Hemisphere.metaxcan_results	13769	0.999766	0.999799
ENSG00000106603.18	COA1	0.753108	0.451385	0.161082	2	2	2	0.37412	0.420953	mashr_Brain_Cerebellar_Hemisphere.metaxcan_results	13769	0.999766	0.998911
ENSG00000239389.7	PCDHA13	0.753074	0.451406	0.222273	2	2	2	0.440042	0.672304	mashr_Brain_Cerebellar_Hemisphere.metaxcan_results	13769	0.999766	0.999109
ENSG00000162377.5	COA7	0.753023	0.451436	0.0435258	1	1	1	0.451436	0.28758	mashr_Brain_Cerebellar_Hemisphere.metaxcan_results	13769	0.999766	0.999658
ENSG00000166900.15	STX3	0.753021	0.451437	0.00367233	2	3	3	0.476955	0.14829	mashr_Brain_Cerebellar_Hemisphere.metaxcan_results	13769	0.999766	0.999481
ENSG00000063244.12	U2AF2	0.752897	0.451512	4.59e-06	2	2	2	0.305213	0.00804022	mashr_Brain_Cerebellar_Hemisphere.metaxcan_results	13769	0.999766	0.999635
ENSG00000173894.10	CBX2	-0.752873	0.451526	0.000173521	2	2	2	0.427714	0.0270759	mashr_Brain_Cerebellar_Hemisphere.metaxcan_results	13769	0.999766	0.998612
ENSG00000131844.15	MCCC2	-0.752707	0.451626	0.502855	2	2	2	0.367508	0.709421	mashr_Brain_Cerebellar_Hemisphere.metaxcan_results	13769	0.999766	0.999109
ENSG00000134780.9	DAGLA	0.752124	0.451977	0.208471	1	1	1	0.451977	1.15612	mashr_Brain_Cerebellar_Hemisphere.metaxcan_results	13769	0.999766	0.999859
ENSG00000166856.2	GPR182	-0.751994	0.452055	0.0024875	1	1	1	0.452055	0.120698	mashr_Brain_Cerebellar_Hemisphere.metaxcan_results	13769	0.999766	0.999782
ENSG00000204516.9	MICB	-0.751967	0.452071	1.11199	3	3	3	0.363739	1.22694	mashr_Brain_Cerebellar_Hemisphere.metaxcan_results	13769	0.999766	0.999799
ENSG00000185344.13	ATP6V0A2	-0.751912	0.452104	0.00454855	2	2	2	0.3937	0.0962363	mashr_Brain_Cerebellar_Hemisphere.metaxcan_results	13769	0.999766	0.998911
ENSG00000143450.16	OAZ3	0.75191	0.452105	0.132013	3	3	3	0.0435037	0.394926	mashr_Brain_Cerebellar_Hemisphere.metaxcan_results	13769	0.999766	0.999859
ENSG00000157881.13	PANK4	0.751909	0.452106	0.00206036	2	2	2	0.350309	0.0780414	mashr_Brain_Cerebellar_Hemisphere.metaxcan_results	13769	0.999766	0.998911
ENSG00000240065.7	PSMB9	-0.751829	0.452154	0.0300805	1	1	1	0.452154	0.243848	mashr_Brain_Cerebellar_Hemisphere.metaxcan_results	13769	0.999766	0.998289
ENSG00000241945.7	PWP2	0.751819	0.45216	0.21646	2	2	2	0.454962	0.682628	mashr_Brain_Cerebellar_Hemisphere.metaxcan_results	13769	0.999766	0.999302
ENSG00000174963.17	ZIC4	-0.751788	0.452178	0.0404448	2	2	2	0.441471	0.319284	mashr_Brain_Cerebellar_Hemisphere.metaxcan_results	13769	0.999766	0.999635
ENSG00000187742.14	SECISBP2	-0.75167	0.45225	0.101749	3	3	3	0.0258951	1.17349	mashr_Brain_Cerebellar_Hemisphere.metaxcan_results	13769	0.999766	0.998612
ENSG00000177646.18	ACAD9	-0.7514	0.452412	0.0441012	1	3	3	0.452412	0.640854	mashr_Brain_Cerebellar_Hemisphere.metaxcan_results	13769	0.999766	0.999109
ENSG00000112855.14	HARS2	-0.751082	0.452603	0.00541575	1	1	1	0.452603	0.101073	mashr_Brain_Cerebellar_Hemisphere.metaxcan_results	13769	0.999766	0.999302
ENSG00000254893.5	AC113404.1	-0.750684	0.452843	1.45e-05	1	1	1	0.452843	0.00524066	mashr_Brain_Cerebellar_Hemisphere.metaxcan_results	13769	0.999766	0.999302
ENSG00000134369.15	NAV1	-0.750515	0.452944	1.13e-06	1	1	1	0.452944	0.00513802	mashr_Brain_Cerebellar_Hemisphere.metaxcan_results	13769	0.999766	0.999302
ENSG00000124279.11	FASTKD3	0.75049	0.45296	0.0352093	3	3	3	0.334397	0.488346	mashr_Brain_Cerebellar_Hemisphere.metaxcan_results	13769	0.999766	0.999658
ENSG00000184271.16	POU6F1	-0.750443	0.452988	0.0288608	1	1	1	0.452988	0.2855	mashr_Brain_Cerebellar_Hemisphere.metaxcan_results	13769	0.999766	0.999635
ENSG00000163428.3	LRRC58	-0.750388	0.453021	0.00270385	1	3	3	0.453021	0.220341	mashr_Brain_Cerebellar_Hemisphere.metaxcan_results	13769	0.999766	0.999481
ENSG00000159784.17	FAM131B	-0.750188	0.453142	1.18e-05	2	2	2	0.232183	0.0124265	mashr_Brain_Cerebellar_Hemisphere.metaxcan_results	13769	0.999766	0.999109
ENSG00000276867.1	CTD-2358C21.5	0.750039	0.453232	0.000504812	1	1	1	0.453232	0.0332045	mashr_Brain_Cerebellar_Hemisphere.metaxcan_results	13769	0.999766	0.999775
ENSG00000230658.1	KLHL7-AS1	-0.750032	0.453235	1.66329	2	2	2	0.405886	0.963118	mashr_Brain_Cerebellar_Hemisphere.metaxcan_results	13769	0.999766	0.998911
ENSG00000251369.8	ZNF550	0.749983	0.453265	0.0113686	2	2	2	0.471323	0.190964	mashr_Brain_Cerebellar_Hemisphere.metaxcan_results	13769	0.999766	0.999799
ENSG00000134901.12	KDELC1	-0.749942	0.453289	0.00135718	1	1	1	0.453289	0.157972	mashr_Brain_Cerebellar_Hemisphere.metaxcan_results	13769	0.999766	0.998289
ENSG00000133063.15	CHIT1	-0.749727	0.453419	0.000215982	1	1	1	0.453419	0.0709785	mashr_Brain_Cerebellar_Hemisphere.metaxcan_results	13769	0.999766	0.999302
ENSG00000089177.18	KIF16B	-0.749662	0.453458	0.161127	2	2	2	0.379352	0.592833	mashr_Brain_Cerebellar_Hemisphere.metaxcan_results	13769	0.999766	0.998289
ENSG00000099282.9	TSPAN15	0.749609	0.45349	0.0434092	2	2	2	0.455486	0.282584	mashr_Brain_Cerebellar_Hemisphere.metaxcan_results	13769	0.999766	0.999635
ENSG00000082996.19	RNF13	-0.749404	0.453614	0.00135979	1	1	1	0.453614	0.0564209	mashr_Brain_Cerebellar_Hemisphere.metaxcan_results	13769	0.999766	0.999658
ENSG00000075785.12	RAB7A	-0.74936	0.45364	0.00202632	1	1	1	0.45364	0.131822	mashr_Brain_Cerebellar_Hemisphere.metaxcan_results	13769	0.999766	0.999302
ENSG00000125148.6	MT2A	-0.74934	0.453652	0.00388051	1	1	1	0.453652	0.111389	mashr_Brain_Cerebellar_Hemisphere.metaxcan_results	13769	0.999766	0.998612
ENSG00000138760.9	SCARB2	-0.749217	0.453726	0.000731894	1	1	1	0.453726	0.0398147	mashr_Brain_Cerebellar_Hemisphere.metaxcan_results	13769	0.999766	0.999109
ENSG00000124440.15	HIF3A	0.748986	0.453866	0.00244234	1	1	1	0.453866	0.095346	mashr_Brain_Cerebellar_Hemisphere.metaxcan_results	13769	0.999766	0.999109
ENSG00000198876.12	DCAF12	0.748956	0.453884	3.54e-07	1	1	1	0.453884	0.00232285	mashr_Brain_Cerebellar_Hemisphere.metaxcan_results	13769	0.999766	0.999635
ENSG00000180638.17	SLC47A2	-0.748885	0.453927	0.0226797	1	1	1	0.453927	0.243427	mashr_Brain_Cerebellar_Hemisphere.metaxcan_results	13769	0.999766	0.999109
ENSG00000172466.15	ZNF24	-0.748518	0.454148	0.00438129	1	1	1	0.454148	0.130551	mashr_Brain_Cerebellar_Hemisphere.metaxcan_results	13769	0.999766	0.999302
ENSG00000118707.9	TGIF2	0.74842	0.454207	6.96e-06	1	1	1	0.454207	0.0192147	mashr_Brain_Cerebellar_Hemisphere.metaxcan_results	13769	0.999766	0.999775
ENSG00000149380.11	P4HA3	0.748402	0.454218	0.0566967	1	1	1	0.454218	0.351548	mashr_Brain_Cerebellar_Hemisphere.metaxcan_results	13769	0.999766	0.999481
ENSG00000070882.12	OSBPL3	0.74799	0.454466	0.0189329	2	2	2	0.551564	0.296758	mashr_Brain_Cerebellar_Hemisphere.metaxcan_results	13769	0.999766	0.999782
ENSG00000104903.4	LYL1	-0.747937	0.454498	0.000365044	1	1	1	0.454498	0.0273207	mashr_Brain_Cerebellar_Hemisphere.metaxcan_results	13769	0.999766	0.999658
ENSG00000132376.19	INPP5K	0.747699	0.454642	0.023339	1	1	1	0.454642	0.288747	mashr_Brain_Cerebellar_Hemisphere.metaxcan_results	13769	0.999766	0.999775
ENSG00000184792.15	OSBP2	-0.747283	0.454893	0.0277674	1	2	2	0.454893	0.270711	mashr_Brain_Cerebellar_Hemisphere.metaxcan_results	13769	0.999766	0.999481
ENSG00000174132.8	FAM174A	0.74711	0.454997	0.00686118	1	1	1	0.454997	0.136735	mashr_Brain_Cerebellar_Hemisphere.metaxcan_results	13769	0.999766	0.998911
ENSG00000171759.9	PAH	0.747015	0.455055	0.0630165	3	3	3	0.107649	0.416969	mashr_Brain_Cerebellar_Hemisphere.metaxcan_results	13769	0.999766	0.999658
ENSG00000118217.5	ATF6	0.746962	0.455086	0.0196632	1	1	1	0.455086	0.376025	mashr_Brain_Cerebellar_Hemisphere.metaxcan_results	13769	0.999766	0.999782
ENSG00000158008.9	EXTL1	0.746439	0.455402	0.272512	2	2	2	0.481882	0.452854	mashr_Brain_Cerebellar_Hemisphere.metaxcan_results	13769	0.999766	0.999109
ENSG00000261594.3	TPBGL	-0.746072	0.455624	8.58e-07	1	1	1	0.455624	0.00324001	mashr_Brain_Cerebellar_Hemisphere.metaxcan_results	13769	0.999766	0.999775
ENSG00000084070.11	SMAP2	0.745691	0.455854	0.00186373	1	2	2	0.455854	0.0794355	mashr_Brain_Cerebellar_Hemisphere.metaxcan_results	13769	0.999766	0.999658
ENSG00000181409.11	AATK	-0.745633	0.455889	0.00556132	1	2	2	0.455889	0.107076	mashr_Brain_Cerebellar_Hemisphere.metaxcan_results	13769	0.999766	0.998612
ENSG00000101181.17	MTG2	-0.745485	0.455978	0.0756744	3	3	3	0.552882	0.353418	mashr_Brain_Cerebellar_Hemisphere.metaxcan_results	13769	0.999766	0.998289
ENSG00000166923.10	GREM1	-0.7454	0.45603	0.00466661	1	1	1	0.45603	0.128037	mashr_Brain_Cerebellar_Hemisphere.metaxcan_results	13769	0.999766	0.999775
ENSG00000166347.18	CYB5A	0.74512	0.456199	0.281346	2	2	2	0.313402	0.600296	mashr_Brain_Cerebellar_Hemisphere.metaxcan_results	13769	0.999766	0.999799
ENSG00000130997.16	POLN	0.74482	0.456381	0.0138536	2	2	2	0.434955	0.226066	mashr_Brain_Cerebellar_Hemisphere.metaxcan_results	13769	0.999766	0.999635
ENSG00000065308.4	TRAM2	-0.744684	0.456463	0.0346255	2	3	3	0.197736	0.281968	mashr_Brain_Cerebellar_Hemisphere.metaxcan_results	13769	0.999766	0.998911
ENSG00000107669.17	ATE1	0.744678	0.456466	0.0121265	2	2	2	0.303862	0.155927	mashr_Brain_Cerebellar_Hemisphere.metaxcan_results	13769	0.999766	0.999799
ENSG00000050165.17	DKK3	-0.744658	0.456478	0.0248622	3	3	3	0.441958	0.165418	mashr_Brain_Cerebellar_Hemisphere.metaxcan_results	13769	0.999766	0.999481
ENSG00000214026.10	MRPL23	-0.744612	0.456507	0.266706	1	1	1	0.456507	0.880059	mashr_Brain_Cerebellar_Hemisphere.metaxcan_results	13769	0.999766	0.999635
ENSG00000144320.13	LNPK	-0.744604	0.456511	0.0337036	2	2	2	0.50823	0.919146	mashr_Brain_Cerebellar_Hemisphere.metaxcan_results	13769	0.999766	0.998612
ENSG00000150403.17	TMCO3	-0.744602	0.456512	0.37288	2	2	2	0.475673	0.820078	mashr_Brain_Cerebellar_Hemisphere.metaxcan_results	13769	0.999766	0.999109
ENSG00000197430.10	OPALIN	-0.744482	0.456585	0.00138477	1	1	1	0.456585	0.0839708	mashr_Brain_Cerebellar_Hemisphere.metaxcan_results	13769	0.999766	0.999775
ENSG00000214193.10	SH3D21	-0.744416	0.456625	0.0145615	2	2	2	0.43636	0.210465	mashr_Brain_Cerebellar_Hemisphere.metaxcan_results	13769	0.999766	0.999302
ENSG00000113719.15	ERGIC1	0.744306	0.456692	0.00397171	1	1	1	0.456692	0.133968	mashr_Brain_Cerebellar_Hemisphere.metaxcan_results	13769	0.999766	0.998612
ENSG00000142002.16	DPP9	-0.744178	0.456769	0.0444964	2	2	2	0.441084	0.335178	mashr_Brain_Cerebellar_Hemisphere.metaxcan_results	13769	0.999766	0.999302
ENSG00000165935.9	SMCO2	0.744172	0.456772	0.0095506	1	1	1	0.456772	0.366651	mashr_Brain_Cerebellar_Hemisphere.metaxcan_results	13769	0.999766	0.998612
ENSG00000164411.11	GJB7	0.743817	0.456987	7.95e-09	1	1	1	0.456987	0.000247779	mashr_Brain_Cerebellar_Hemisphere.metaxcan_results	13769	0.999766	0.999859
ENSG00000117010.15	ZNF684	0.743514	0.45717	0.00114851	1	1	1	0.45717	0.111663	mashr_Brain_Cerebellar_Hemisphere.metaxcan_results	13769	0.999766	0.999782
ENSG00000111262.5	KCNA1	-0.743437	0.457217	0.000652486	1	2	2	0.457217	0.0429972	mashr_Brain_Cerebellar_Hemisphere.metaxcan_results	13769	0.999766	0.999658
ENSG00000271849.1	CTC-332L22.1	0.743364	0.457261	0.00464221	1	1	1	0.457261	0.097104	mashr_Brain_Cerebellar_Hemisphere.metaxcan_results	13769	0.999766	0.999109
ENSG00000143369.14	ECM1	-0.743352	0.457268	0.103157	2	4	4	0.358876	0.631595	mashr_Brain_Cerebellar_Hemisphere.metaxcan_results	13769	0.999766	0.998911
ENSG00000281205.1	LINC00950	-0.743232	0.457341	0.023627	3	3	3	0.349964	0.224926	mashr_Brain_Cerebellar_Hemisphere.metaxcan_results	13769	0.999766	0.999859
ENSG00000004139.13	SARM1	-0.743207	0.457356	0.00597738	1	1	1	0.457356	0.10479	mashr_Brain_Cerebellar_Hemisphere.metaxcan_results	13769	0.999766	0.999782
ENSG00000106245.10	BUD31	-0.743168	0.45738	0.000768555	1	1	1	0.45738	0.0644331	mashr_Brain_Cerebellar_Hemisphere.metaxcan_results	13769	0.999766	0.998911
ENSG00000164403.14	SHROOM1	-0.742934	0.457521	0.0034616	1	2	2	0.457521	0.0989787	mashr_Brain_Cerebellar_Hemisphere.metaxcan_results	13769	0.999766	0.999481
ENSG00000171564.11	FGB	-0.742927	0.457526	0.000215956	2	2	2	0.16256	0.02476	mashr_Brain_Cerebellar_Hemisphere.metaxcan_results	13769	0.999766	0.999481
ENSG00000162733.16	DDR2	0.742733	0.457644	2.92e-06	1	1	1	0.457644	0.00579526	mashr_Brain_Cerebellar_Hemisphere.metaxcan_results	13769	0.999766	0.999775
ENSG00000163239.12	TDRD10	-0.742638	0.457701	0.0405595	1	1	1	0.457701	0.335868	mashr_Brain_Cerebellar_Hemisphere.metaxcan_results	13769	0.999766	0.999782
ENSG00000120057.4	SFRP5	0.741853	0.458176	0.127789	4	4	4	0.176006	0.390051	mashr_Brain_Cerebellar_Hemisphere.metaxcan_results	13769	0.999766	0.998289
ENSG00000103199.13	ZNF500	0.741788	0.458216	0.234442	2	2	2	0.408931	0.607323	mashr_Brain_Cerebellar_Hemisphere.metaxcan_results	13769	0.999766	0.999635
ENSG00000213996.12	TM6SF2	-0.741752	0.458238	0.239952	2	2	2	0.0578889	0.470151	mashr_Brain_Cerebellar_Hemisphere.metaxcan_results	13769	0.999766	0.999859
ENSG00000100558.8	PLEK2	0.741727	0.458252	0.0891725	1	1	1	0.458252	0.945316	mashr_Brain_Cerebellar_Hemisphere.metaxcan_results	13769	0.999766	0.998911
ENSG00000164695.4	CHMP4C	-0.741638	0.458307	0.0585039	2	2	2	0.458403	0.641309	mashr_Brain_Cerebellar_Hemisphere.metaxcan_results	13769	0.999766	0.999109
ENSG00000182463.15	TSHZ2	-0.741457	0.458416	0.0127142	2	2	2	0.344494	0.223875	mashr_Brain_Cerebellar_Hemisphere.metaxcan_results	13769	0.999766	0.999109
ENSG00000119711.12	ALDH6A1	-0.741443	0.458425	0.00900344	1	1	1	0.458425	0.161677	mashr_Brain_Cerebellar_Hemisphere.metaxcan_results	13769	0.999766	0.999109
ENSG00000091664.7	SLC17A6	0.741363	0.458474	0.000473034	1	1	1	0.458474	0.0373881	mashr_Brain_Cerebellar_Hemisphere.metaxcan_results	13769	0.999766	0.998911
ENSG00000106993.11	CDC37L1	-0.741186	0.458581	0.000120316	2	2	2	0.765329	0.0264473	mashr_Brain_Cerebellar_Hemisphere.metaxcan_results	13769	0.999766	0.999775
ENSG00000239998.5	LILRA2	0.741117	0.458623	0.00212495	1	1	1	0.458623	0.124308	mashr_Brain_Cerebellar_Hemisphere.metaxcan_results	13769	0.999766	0.998911
ENSG00000142544.6	CTU1	0.741067	0.458653	0.0374156	2	2	2	0.426565	0.318567	mashr_Brain_Cerebellar_Hemisphere.metaxcan_results	13769	0.999766	0.999658
ENSG00000184887.13	BTBD6	0.740917	0.458744	0.0615464	2	2	2	0.292862	0.564352	mashr_Brain_Cerebellar_Hemisphere.metaxcan_results	13769	0.999766	0.998612
ENSG00000116039.11	ATP6V1B1	-0.740794	0.458818	0.00896346	1	1	1	0.458818	0.159089	mashr_Brain_Cerebellar_Hemisphere.metaxcan_results	13769	0.999766	0.999799
ENSG00000182310.13	SPACA6	0.740766	0.458835	0.000174561	1	1	1	0.458835	0.0539296	mashr_Brain_Cerebellar_Hemisphere.metaxcan_results	13769	0.999766	0.999775
ENSG00000188404.8	SELL	-0.740689	0.458882	0.0070211	1	1	1	0.458882	0.129575	mashr_Brain_Cerebellar_Hemisphere.metaxcan_results	13769	0.999766	0.999782
ENSG00000179950.13	PUF60	-0.740275	0.459133	6.21e-05	1	1	1	0.459133	0.0112261	mashr_Brain_Cerebellar_Hemisphere.metaxcan_results	13769	0.999766	0.998911
ENSG00000089692.8	LAG3	-0.740017	0.45929	0.000910573	1	1	1	0.45929	0.0428185	mashr_Brain_Cerebellar_Hemisphere.metaxcan_results	13769	0.999766	0.999799
ENSG00000059573.8	ALDH18A1	0.739773	0.459438	0.123807	2	2	2	0.426954	0.464019	mashr_Brain_Cerebellar_Hemisphere.metaxcan_results	13769	0.999766	0.998612
ENSG00000116791.13	CRYZ	0.739704	0.45948	0.402952	4	4	4	0.334072	1.23275	mashr_Brain_Cerebellar_Hemisphere.metaxcan_results	13769	0.999766	0.999658
ENSG00000185386.14	MAPK11	-0.73967	0.4595	0.00608022	1	1	1	0.4595	0.124483	mashr_Brain_Cerebellar_Hemisphere.metaxcan_results	13769	0.999766	0.999635
ENSG00000132688.10	NES	-0.739577	0.459557	0.00446766	1	1	1	0.459557	0.108881	mashr_Brain_Cerebellar_Hemisphere.metaxcan_results	13769	0.999766	0.999302
ENSG00000050820.16	BCAR1	-0.739575	0.459558	0.0207716	1	1	1	0.459558	0.233236	mashr_Brain_Cerebellar_Hemisphere.metaxcan_results	13769	0.999766	0.999799
ENSG00000162889.10	MAPKAPK2	-0.739497	0.459605	0.00933463	1	1	1	0.459605	0.178492	mashr_Brain_Cerebellar_Hemisphere.metaxcan_results	13769	0.999766	0.999635
ENSG00000003987.13	MTMR7	-0.739486	0.459612	0.00508369	3	3	3	0.43101	0.0728188	mashr_Brain_Cerebellar_Hemisphere.metaxcan_results	13769	0.999766	0.998612
ENSG00000139546.10	TARBP2	0.739451	0.459633	0.00238008	1	1	1	0.459633	0.0914123	mashr_Brain_Cerebellar_Hemisphere.metaxcan_results	13769	0.999766	0.999775
ENSG00000143106.12	PSMA5	0.739434	0.459644	1.21e-05	1	1	1	0.459644	0.0100581	mashr_Brain_Cerebellar_Hemisphere.metaxcan_results	13769	0.999766	0.999782
ENSG00000158825.5	CDA	-0.739083	0.459857	0.0438487	1	2	2	0.459857	0.346053	mashr_Brain_Cerebellar_Hemisphere.metaxcan_results	13769	0.999766	0.999799
ENSG00000153363.12	LINC00467	-0.738558	0.460176	0.078007	3	3	3	0.535697	0.931354	mashr_Brain_Cerebellar_Hemisphere.metaxcan_results	13769	0.999766	0.999635
ENSG00000143434.15	SEMA6C	-0.738442	0.460246	0.0818449	2	3	3	0.0645807	0.818305	mashr_Brain_Cerebellar_Hemisphere.metaxcan_results	13769	0.999766	0.999859
ENSG00000161980.5	POLR3K	0.73833	0.460314	0.0905035	3	3	3	0.352705	0.3375	mashr_Brain_Cerebellar_Hemisphere.metaxcan_results	13769	0.999766	0.999782
ENSG00000178021.10	TSPYL6	-0.73827	0.46035	0.0738787	2	2	2	0.532667	0.625775	mashr_Brain_Cerebellar_Hemisphere.metaxcan_results	13769	0.999766	0.999481
ENSG00000103335.21	PIEZO1	-0.738128	0.460437	0.135408	2	2	2	0.316531	0.357392	mashr_Brain_Cerebellar_Hemisphere.metaxcan_results	13769	0.999766	0.999775
ENSG00000124207.16	CSE1L	-0.738093	0.460458	0.0152814	2	2	2	0.327715	0.397982	mashr_Brain_Cerebellar_Hemisphere.metaxcan_results	13769	0.999766	0.999782
ENSG00000204588.5	LINC01123	0.737527	0.460802	0.185246	1	1	1	0.460802	1.3807	mashr_Brain_Cerebellar_Hemisphere.metaxcan_results	13769	0.999766	0.999481
ENSG00000267364.1	RP11-47L3.1	0.737281	0.460951	1.36e-05	1	1	1	0.460951	0.0178348	mashr_Brain_Cerebellar_Hemisphere.metaxcan_results	13769	0.999766	0.998612
ENSG00000258289.8	CHURC1	-0.737187	0.461009	0.167462	1	1	1	0.461009	0.791194	mashr_Brain_Cerebellar_Hemisphere.metaxcan_results	13769	0.999766	0.998612
ENSG00000277135.1	RP11-327J17.9	0.73711	0.461055	0.0482892	1	1	1	0.461055	0.362869	mashr_Brain_Cerebellar_Hemisphere.metaxcan_results	13769	0.999766	0.998289
ENSG00000085733.15	CTTN	0.736869	0.461202	0.0632381	2	2	2	0.406136	0.30429	mashr_Brain_Cerebellar_Hemisphere.metaxcan_results	13769	0.999766	0.999859
ENSG00000165434.7	PGM2L1	0.736652	0.461334	0.00317828	1	1	1	0.461334	0.159652	mashr_Brain_Cerebellar_Hemisphere.metaxcan_results	13769	0.999766	0.998289
ENSG00000160710.15	ADAR	-0.736213	0.461601	0.00471213	1	2	2	0.461601	0.090963	mashr_Brain_Cerebellar_Hemisphere.metaxcan_results	13769	0.999766	0.999799
ENSG00000167182.13	SP2	0.736177	0.461623	0.00471943	2	2	2	0.0217417	0.105195	mashr_Brain_Cerebellar_Hemisphere.metaxcan_results	13769	0.999766	0.999782
ENSG00000226508.1	LINC01918	-0.736165	0.46163	0.00880176	1	1	1	0.46163	0.402295	mashr_Brain_Cerebellar_Hemisphere.metaxcan_results	13769	0.999766	0.999481
ENSG00000204946.9	ZNF783	0.736059	0.461695	0.0657254	3	3	3	0.331565	0.478529	mashr_Brain_Cerebellar_Hemisphere.metaxcan_results	13769	0.999766	0.998612
ENSG00000135502.17	SLC26A10	-0.736016	0.461721	0.00115649	1	1	1	0.461721	0.0463967	mashr_Brain_Cerebellar_Hemisphere.metaxcan_results	13769	0.999766	0.998289
ENSG00000143867.6	OSR1	0.735996	0.461733	5.79e-05	1	1	1	0.461733	0.02507	mashr_Brain_Cerebellar_Hemisphere.metaxcan_results	13769	0.999766	0.999658
ENSG00000271904.1	CTC-498M16.4	0.735951	0.461761	0.0893538	1	1	1	0.461761	0.478103	mashr_Brain_Cerebellar_Hemisphere.metaxcan_results	13769	0.999766	0.999859
ENSG00000080166.15	DCT	0.73584	0.461828	0.227592	1	1	1	0.461828	0.759709	mashr_Brain_Cerebellar_Hemisphere.metaxcan_results	13769	0.999766	0.999782
ENSG00000172548.14	NIPAL4	-0.735827	0.461836	2.41e-06	1	1	1	0.461836	0.00237517	mashr_Brain_Cerebellar_Hemisphere.metaxcan_results	13769	0.999766	0.999775
ENSG00000024048.10	UBR2	-0.73582	0.46184	0.0131756	1	1	1	0.46184	0.177381	mashr_Brain_Cerebellar_Hemisphere.metaxcan_results	13769	0.999766	0.999109
ENSG00000085265.10	FCN1	-0.735588	0.461981	0.0125765	2	2	2	0.0871048	0.123628	mashr_Brain_Cerebellar_Hemisphere.metaxcan_results	13769	0.999766	0.999109
ENSG00000138119.16	MYOF	-0.735515	0.462026	0.0116174	1	1	1	0.462026	0.160047	mashr_Brain_Cerebellar_Hemisphere.metaxcan_results	13769	0.999766	0.999775
ENSG00000179922.5	ZNF784	-0.735444	0.462069	0.00103947	1	1	1	0.462069	0.0711149	mashr_Brain_Cerebellar_Hemisphere.metaxcan_results	13769	0.999766	0.999775
ENSG00000198000.11	NOL8	-0.735245	0.46219	0.0238758	1	1	1	0.46219	0.291836	mashr_Brain_Cerebellar_Hemisphere.metaxcan_results	13769	0.999766	0.999859
ENSG00000114446.4	IFT57	0.73515	0.462248	0.0354058	2	2	2	0.458123	0.443662	mashr_Brain_Cerebellar_Hemisphere.metaxcan_results	13769	0.999766	0.999775
ENSG00000100316.15	RPL3	0.735133	0.462259	0.00156833	1	2	2	0.462259	0.0773143	mashr_Brain_Cerebellar_Hemisphere.metaxcan_results	13769	0.999766	0.999109
ENSG00000156642.16	NPTN	0.734928	0.462384	5.32e-05	1	1	1	0.462384	0.0461505	mashr_Brain_Cerebellar_Hemisphere.metaxcan_results	13769	0.999766	0.999859
ENSG00000155749.12	ALS2CR12	0.734663	0.462545	0.220064	1	1	1	0.462545	0.656541	mashr_Brain_Cerebellar_Hemisphere.metaxcan_results	13769	0.999766	0.999658
ENSG00000112981.4	NME5	-0.734523	0.46263	0.0229877	1	1	1	0.46263	0.959144	mashr_Brain_Cerebellar_Hemisphere.metaxcan_results	13769	0.999766	0.999302
ENSG00000188783.5	PRELP	-0.734499	0.462645	0.00452286	1	1	1	0.462645	0.172563	mashr_Brain_Cerebellar_Hemisphere.metaxcan_results	13769	0.999766	0.999635
ENSG00000100324.13	TAB1	0.734355	0.462732	0.0541869	2	2	2	0.496015	0.316723	mashr_Brain_Cerebellar_Hemisphere.metaxcan_results	13769	0.999766	0.999799
ENSG00000176732.6	PFN4	-0.7341	0.462888	0.0480891	1	1	1	0.462888	0.450709	mashr_Brain_Cerebellar_Hemisphere.metaxcan_results	13769	0.999766	0.999302
ENSG00000039523.19	FAM65A	-0.734087	0.462896	0.0195514	1	1	1	0.462896	0.505764	mashr_Brain_Cerebellar_Hemisphere.metaxcan_results	13769	0.999766	0.999481
ENSG00000251532.1	CTD-2245E15.3	0.734035	0.462928	0.0821015	1	1	1	0.462928	0.482036	mashr_Brain_Cerebellar_Hemisphere.metaxcan_results	13769	0.999766	0.998612
ENSG00000171962.17	DRC3	0.733855	0.463037	0.0699517	2	2	2	0.375167	1.16478	mashr_Brain_Cerebellar_Hemisphere.metaxcan_results	13769	0.999766	0.999775
ENSG00000146733.13	PSPH	-0.733018	0.463547	0.00387551	1	2	2	0.463547	0.282188	mashr_Brain_Cerebellar_Hemisphere.metaxcan_results	13769	0.999766	0.999302
ENSG00000099954.18	CECR2	-0.732863	0.463642	0.00540195	2	2	2	0.382794	0.236852	mashr_Brain_Cerebellar_Hemisphere.metaxcan_results	13769	0.999766	0.998612
ENSG00000259772.6	RP11-16E12.2	0.732825	0.463665	0.0482018	2	2	2	0.400278	0.269331	mashr_Brain_Cerebellar_Hemisphere.metaxcan_results	13769	0.999766	0.999859
ENSG00000165912.15	PACSIN3	0.73282	0.463668	0.041788	1	1	1	0.463668	0.510579	mashr_Brain_Cerebellar_Hemisphere.metaxcan_results	13769	0.999766	0.999635
ENSG00000182107.6	TMEM30B	-0.732707	0.463737	0.000700616	1	1	1	0.463737	0.127837	mashr_Brain_Cerebellar_Hemisphere.metaxcan_results	13769	0.999766	0.999481
ENSG00000269964.2	MEI4	-0.732631	0.463784	5.49e-05	1	1	1	0.463784	0.0184985	mashr_Brain_Cerebellar_Hemisphere.metaxcan_results	13769	0.999766	0.999109
ENSG00000132004.12	FBXW9	-0.732601	0.463802	1.35e-05	1	2	2	0.463802	0.0166355	mashr_Brain_Cerebellar_Hemisphere.metaxcan_results	13769	0.999766	0.998911
ENSG00000116918.13	TSNAX	-0.732512	0.463856	0.000627471	1	1	1	0.463856	0.0377817	mashr_Brain_Cerebellar_Hemisphere.metaxcan_results	13769	0.999766	0.999782
ENSG00000225973.3	PIGBOS1	-0.732106	0.464104	0.138774	2	2	2	0.187644	0.491505	mashr_Brain_Cerebellar_Hemisphere.metaxcan_results	13769	0.999766	0.999782
ENSG00000160179.18	ABCG1	0.732034	0.464148	1.09e-06	1	1	1	0.464148	0.00297895	mashr_Brain_Cerebellar_Hemisphere.metaxcan_results	13769	0.999766	0.999109
ENSG00000161544.9	CYGB	-0.731988	0.464176	0.00355181	1	2	2	0.464176	0.102081	mashr_Brain_Cerebellar_Hemisphere.metaxcan_results	13769	0.999766	0.999782
ENSG00000084710.13	EFR3B	-0.731891	0.464235	0.00530049	2	2	2	0.443968	0.158448	mashr_Brain_Cerebellar_Hemisphere.metaxcan_results	13769	0.999766	0.999799
ENSG00000272129.1	RP11-250B2.6	0.731522	0.46446	0.00223344	1	1	1	0.46446	0.151604	mashr_Brain_Cerebellar_Hemisphere.metaxcan_results	13769	0.999766	0.999658
ENSG00000265091.5	RP11-835E18.5	0.73131	0.46459	4.62e-06	1	1	1	0.46459	0.00331253	mashr_Brain_Cerebellar_Hemisphere.metaxcan_results	13769	0.999766	0.999109
ENSG00000283422.1	RP11-256L6.5	-0.731252	0.464625	0.0128428	1	1	1	0.464625	0.178356	mashr_Brain_Cerebellar_Hemisphere.metaxcan_results	13769	0.999766	0.999635
ENSG00000138075.11	ABCG5	0.731226	0.464641	1.68e-05	1	1	1	0.464641	0.014352	mashr_Brain_Cerebellar_Hemisphere.metaxcan_results	13769	0.999766	0.999109
ENSG00000143921.6	ABCG8	-0.731226	0.464641	4.38e-08	1	1	1	0.464641	0.000731857	mashr_Brain_Cerebellar_Hemisphere.metaxcan_results	13769	0.999766	0.999481
ENSG00000250284.1	CTB-1I21.1	0.731142	0.464693	1.32e-05	1	1	1	0.464693	0.00571191	mashr_Brain_Cerebellar_Hemisphere.metaxcan_results	13769	0.999766	0.999109
ENSG00000009950.15	MLXIPL	0.731028	0.464762	0.027834	3	3	3	0.476118	0.329435	mashr_Brain_Cerebellar_Hemisphere.metaxcan_results	13769	0.999766	0.998911
ENSG00000128284.19	APOL3	-0.730646	0.464995	0.0161344	2	2	2	0.504554	0.107156	mashr_Brain_Cerebellar_Hemisphere.metaxcan_results	13769	0.999766	0.999782
ENSG00000103723.12	AP3B2	0.730438	0.465123	0.0570463	2	2	2	0.462581	0.371643	mashr_Brain_Cerebellar_Hemisphere.metaxcan_results	13769	0.999766	0.999775
ENSG00000133706.17	LARS	0.730332	0.465187	0.871883	2	2	2	0.404164	0.879184	mashr_Brain_Cerebellar_Hemisphere.metaxcan_results	13769	0.999766	0.999481
ENSG00000169330.8	KIAA1024	0.730318	0.465196	0.0485013	3	3	3	0.0981959	0.359033	mashr_Brain_Cerebellar_Hemisphere.metaxcan_results	13769	0.999766	0.999481
ENSG00000260509.2	RP11-271M24.2	0.730231	0.465249	1.04e-05	1	1	1	0.465249	0.00461472	mashr_Brain_Cerebellar_Hemisphere.metaxcan_results	13769	0.999766	0.999635
ENSG00000173826.14	KCNH6	0.730169	0.465287	0.0206715	1	1	1	0.465287	0.210518	mashr_Brain_Cerebellar_Hemisphere.metaxcan_results	13769	0.999766	0.998612
ENSG00000168447.10	SCNN1B	0.730053	0.465358	0.000834739	1	1	1	0.465358	0.0603034	mashr_Brain_Cerebellar_Hemisphere.metaxcan_results	13769	0.999766	0.998289
ENSG00000130717.12	UCK1	-0.729833	0.465492	0.0200132	2	2	2	0.482595	0.164737	mashr_Brain_Cerebellar_Hemisphere.metaxcan_results	13769	0.999766	0.999859
ENSG00000089693.10	MLF2	-0.729416	0.465747	0.0101955	1	1	1	0.465747	0.144846	mashr_Brain_Cerebellar_Hemisphere.metaxcan_results	13769	0.999766	0.999782
ENSG00000134970.13	TMED7	-0.729371	0.465775	5.65e-05	1	1	1	0.465775	0.0107724	mashr_Brain_Cerebellar_Hemisphere.metaxcan_results	13769	0.999766	0.998911
ENSG00000147457.13	CHMP7	-0.729361	0.465781	0.0873665	2	2	2	0.11114	0.446893	mashr_Brain_Cerebellar_Hemisphere.metaxcan_results	13769	0.999766	0.998911
ENSG00000139625.12	MAP3K12	-0.729218	0.465869	5.41e-05	1	1	1	0.465869	0.00997974	mashr_Brain_Cerebellar_Hemisphere.metaxcan_results	13769	0.999766	0.999775
ENSG00000186603.5	HPDL	0.728812	0.466117	4.3e-05	1	1	1	0.466117	0.0152391	mashr_Brain_Cerebellar_Hemisphere.metaxcan_results	13769	0.999766	0.999302
ENSG00000154144.12	TBRG1	-0.728591	0.466252	0.0011224	2	2	2	0.334484	0.0742955	mashr_Brain_Cerebellar_Hemisphere.metaxcan_results	13769	0.999766	0.999658
ENSG00000104518.10	GSDMD	0.728573	0.466263	0.0492455	2	2	2	0.438877	0.368947	mashr_Brain_Cerebellar_Hemisphere.metaxcan_results	13769	0.999766	0.999799
ENSG00000127884.4	ECHS1	-0.728538	0.466284	0.0070569	1	1	1	0.466284	0.143803	mashr_Brain_Cerebellar_Hemisphere.metaxcan_results	13769	0.999766	0.999302
ENSG00000170365.9	SMAD1	-0.728183	0.466502	0.000636892	1	1	1	0.466502	0.0855766	mashr_Brain_Cerebellar_Hemisphere.metaxcan_results	13769	0.999766	0.998612
ENSG00000198822.10	GRM3	0.728127	0.466536	0.00354824	1	1	1	0.466536	0.0796915	mashr_Brain_Cerebellar_Hemisphere.metaxcan_results	13769	0.999766	0.999658
ENSG00000159593.14	NAE1	0.728101	0.466552	0.00721197	2	2	2	0.366331	0.128802	mashr_Brain_Cerebellar_Hemisphere.metaxcan_results	13769	0.999766	0.999481
ENSG00000180776.15	ZDHHC20	-0.728095	0.466555	0.00953635	1	1	1	0.466555	0.206751	mashr_Brain_Cerebellar_Hemisphere.metaxcan_results	13769	0.999766	0.999109
ENSG00000139540.11	SLC39A5	-0.728067	0.466573	1.42e-10	1	2	2	0.466573	2.71e-05	mashr_Brain_Cerebellar_Hemisphere.metaxcan_results	13769	0.999766	0.999635
ENSG00000155393.12	HEATR3	-0.727853	0.466704	0.893477	2	2	2	0.0550749	1.09534	mashr_Brain_Cerebellar_Hemisphere.metaxcan_results	13769	0.999766	0.998612
ENSG00000111218.11	PRMT8	0.727846	0.466708	0.0419867	1	1	1	0.466708	0.302633	mashr_Brain_Cerebellar_Hemisphere.metaxcan_results	13769	0.999766	0.999775
ENSG00000164654.15	MIOS	0.727784	0.466746	0.0191194	2	2	2	0.459812	0.30743	mashr_Brain_Cerebellar_Hemisphere.metaxcan_results	13769	0.999766	0.999859
ENSG00000175376.8	EIF1AD	0.727743	0.466771	0.00105573	2	2	2	0.419412	0.0658694	mashr_Brain_Cerebellar_Hemisphere.metaxcan_results	13769	0.999766	0.999481
ENSG00000132881.11	RSG1	0.727324	0.467027	0.0126897	1	1	1	0.467027	0.161068	mashr_Brain_Cerebellar_Hemisphere.metaxcan_results	13769	0.999766	0.999635
ENSG00000132591.11	ERAL1	-0.727201	0.467103	0.000497332	1	1	1	0.467103	0.0451245	mashr_Brain_Cerebellar_Hemisphere.metaxcan_results	13769	0.999766	0.999859
ENSG00000106683.14	LIMK1	0.727155	0.467131	0.00307751	2	2	2	0.477383	0.059805	mashr_Brain_Cerebellar_Hemisphere.metaxcan_results	13769	0.999766	0.999782
ENSG00000169994.18	MYO7B	-0.727036	0.467204	0.00248536	1	1	1	0.467204	0.443125	mashr_Brain_Cerebellar_Hemisphere.metaxcan_results	13769	0.999766	0.999799
ENSG00000119922.9	IFIT2	-0.72699	0.467232	0.000404148	1	1	1	0.467232	0.0361271	mashr_Brain_Cerebellar_Hemisphere.metaxcan_results	13769	0.999766	0.999302
ENSG00000165066.12	NKX6-3	-0.726842	0.467323	0.0184781	1	1	1	0.467323	0.554858	mashr_Brain_Cerebellar_Hemisphere.metaxcan_results	13769	0.999766	0.998612
ENSG00000204267.13	TAP2	0.726741	0.467384	0.396931	4	4	4	0.0103787	1.06079	mashr_Brain_Cerebellar_Hemisphere.metaxcan_results	13769	0.999766	0.999481
ENSG00000180938.5	ZNF572	-0.726734	0.467389	0.00162422	1	1	1	0.467389	0.151203	mashr_Brain_Cerebellar_Hemisphere.metaxcan_results	13769	0.999766	0.999109
ENSG00000057657.15	PRDM1	-0.726714	0.467401	0.0388674	1	1	1	0.467401	0.350699	mashr_Brain_Cerebellar_Hemisphere.metaxcan_results	13769	0.999766	0.999859
ENSG00000100150.16	DEPDC5	-0.72655	0.467502	0.009466	1	1	1	0.467502	0.312109	mashr_Brain_Cerebellar_Hemisphere.metaxcan_results	13769	0.999766	0.999658
ENSG00000162783.10	IER5	-0.726518	0.467521	0.00143178	1	1	1	0.467521	0.136867	mashr_Brain_Cerebellar_Hemisphere.metaxcan_results	13769	0.999766	0.999109
ENSG00000230805.6	AL132709.1	0.726452	0.467562	0.210809	5	5	5	0.467944	0.973453	mashr_Brain_Cerebellar_Hemisphere.metaxcan_results	13769	0.999766	0.998289
ENSG00000068615.17	REEP1	-0.7264	0.467594	0.030087	2	2	2	0.515598	0.235515	mashr_Brain_Cerebellar_Hemisphere.metaxcan_results	13769	0.999766	0.999109
ENSG00000159640.15	ACE	0.726238	0.467693	0.071498	1	1	1	0.467693	0.378891	mashr_Brain_Cerebellar_Hemisphere.metaxcan_results	13769	0.999766	0.999859
ENSG00000092208.16	GEMIN2	0.726122	0.467764	0.000734162	1	1	1	0.467764	0.0892768	mashr_Brain_Cerebellar_Hemisphere.metaxcan_results	13769	0.999766	0.999859
ENSG00000188042.7	ARL4C	-0.726112	0.46777	0.0244481	2	2	2	0.454702	0.239984	mashr_Brain_Cerebellar_Hemisphere.metaxcan_results	13769	0.999766	0.998911
ENSG00000104879.4	CKM	0.725963	0.467862	3.17e-06	1	1	1	0.467862	0.00374198	mashr_Brain_Cerebellar_Hemisphere.metaxcan_results	13769	0.999766	0.998612
ENSG00000107771.15	CCSER2	-0.725928	0.467883	0.000140616	2	2	2	0.367473	0.0173771	mashr_Brain_Cerebellar_Hemisphere.metaxcan_results	13769	0.999766	0.999635
ENSG00000084453.16	SLCO1A2	0.7258	0.467961	0.0431566	1	1	1	0.467961	0.33279	mashr_Brain_Cerebellar_Hemisphere.metaxcan_results	13769	0.999766	0.999799
ENSG00000135070.14	ISCA1	0.725781	0.467973	0.00990315	2	2	2	0.0543533	0.102933	mashr_Brain_Cerebellar_Hemisphere.metaxcan_results	13769	0.999766	0.999859
ENSG00000157343.8	ARMC12	-0.725629	0.468066	0.00323362	1	1	1	0.468066	0.0801708	mashr_Brain_Cerebellar_Hemisphere.metaxcan_results	13769	0.999766	0.999658
ENSG00000119650.12	IFT43	-0.725546	0.468117	0.000630502	2	2	2	0.462104	0.0494603	mashr_Brain_Cerebellar_Hemisphere.metaxcan_results	13769	0.999766	0.999859
ENSG00000205212.3	CCDC144NL	-0.725369	0.468226	0.0250007	2	3	3	0.380922	0.258252	mashr_Brain_Cerebellar_Hemisphere.metaxcan_results	13769	0.999766	0.999859
ENSG00000174125.7	TLR1	0.72535	0.468237	0.00145729	1	1	1	0.468237	0.0538201	mashr_Brain_Cerebellar_Hemisphere.metaxcan_results	13769	0.999766	0.999481
ENSG00000128872.9	TMOD2	0.725287	0.468276	0.00174764	1	1	1	0.468276	0.0616661	mashr_Brain_Cerebellar_Hemisphere.metaxcan_results	13769	0.999766	0.998612
ENSG00000137463.4	MGARP	-0.725059	0.468416	0.0999024	1	1	1	0.468416	0.615723	mashr_Brain_Cerebellar_Hemisphere.metaxcan_results	13769	0.999766	0.998289
ENSG00000181896.11	ZNF101	-0.724936	0.468491	0.122917	2	2	2	0.0971667	0.602258	mashr_Brain_Cerebellar_Hemisphere.metaxcan_results	13769	0.999766	0.999775
ENSG00000163344.5	PMVK	-0.724289	0.468888	2.18e-05	2	2	2	0.472233	0.00645919	mashr_Brain_Cerebellar_Hemisphere.metaxcan_results	13769	0.999766	0.998612
ENSG00000087250.8	MT3	-0.724264	0.468903	2.5e-07	1	1	1	0.468903	0.00195283	mashr_Brain_Cerebellar_Hemisphere.metaxcan_results	13769	0.999766	0.998289
ENSG00000169905.12	TOR1AIP2	0.724091	0.46901	0.0037877	1	1	1	0.46901	0.165964	mashr_Brain_Cerebellar_Hemisphere.metaxcan_results	13769	0.999766	0.999481
ENSG00000171649.11	ZIK1	0.72407	0.469023	0.0300549	1	1	1	0.469023	0.439549	mashr_Brain_Cerebellar_Hemisphere.metaxcan_results	13769	0.999766	0.999302
ENSG00000104231.10	ZFAND1	-0.724006	0.469062	0.112923	2	2	2	0.378604	0.613912	mashr_Brain_Cerebellar_Hemisphere.metaxcan_results	13769	0.999766	0.999782
ENSG00000034713.7	GABARAPL2	-0.724	0.469066	1.7e-07	1	1	1	0.469066	0.00365965	mashr_Brain_Cerebellar_Hemisphere.metaxcan_results	13769	0.999766	0.999481
ENSG00000274363.1	RP11-104O19.4	-0.723946	0.469099	0.00877714	1	1	1	0.469099	0.14284	mashr_Brain_Cerebellar_Hemisphere.metaxcan_results	13769	0.999766	0.999481
ENSG00000181690.7	PLAG1	-0.723711	0.469243	0.000444375	2	2	2	0.400225	0.0567509	mashr_Brain_Cerebellar_Hemisphere.metaxcan_results	13769	0.999766	0.998612
ENSG00000196352.14	CD55	0.723529	0.469355	0.0631126	1	1	1	0.469355	0.375274	mashr_Brain_Cerebellar_Hemisphere.metaxcan_results	13769	0.999766	0.999109
ENSG00000260286.3	C6orf229	-0.723325	0.46948	7.69e-07	1	1	1	0.46948	0.00298879	mashr_Brain_Cerebellar_Hemisphere.metaxcan_results	13769	0.999766	0.999775
ENSG00000188234.13	AGAP4	0.723274	0.469512	0.545675	1	3	3	0.469512	1.07925	mashr_Brain_Cerebellar_Hemisphere.metaxcan_results	13769	0.999766	0.999782
ENSG00000165076.13	PRSS37	-0.722976	0.469695	0.113139	1	1	1	0.469695	0.495197	mashr_Brain_Cerebellar_Hemisphere.metaxcan_results	13769	0.999766	0.998911
ENSG00000153046.17	CDYL	-0.722915	0.469732	2.89e-08	1	1	1	0.469732	0.000292636	mashr_Brain_Cerebellar_Hemisphere.metaxcan_results	13769	0.999766	0.999799
ENSG00000272906.1	RP11-533E19.7	0.722465	0.470009	0.0018252	1	1	1	0.470009	0.115208	mashr_Brain_Cerebellar_Hemisphere.metaxcan_results	13769	0.999766	0.999302
ENSG00000152760.9	TCTEX1D1	-0.722367	0.470069	0.0688273	1	1	1	0.470069	0.545545	mashr_Brain_Cerebellar_Hemisphere.metaxcan_results	13769	0.999766	0.999782
ENSG00000136859.9	ANGPTL2	-0.722328	0.470093	0.0375644	2	2	2	0.107341	0.666529	mashr_Brain_Cerebellar_Hemisphere.metaxcan_results	13769	0.999766	0.999109
ENSG00000132600.16	PRMT7	0.722188	0.470179	0.165131	2	2	2	0.529307	0.658062	mashr_Brain_Cerebellar_Hemisphere.metaxcan_results	13769	0.999766	0.999782
ENSG00000145494.11	NDUFS6	0.722097	0.470235	0.00106559	1	1	1	0.470235	0.0747564	mashr_Brain_Cerebellar_Hemisphere.metaxcan_results	13769	0.999766	0.999635
ENSG00000171357.5	LURAP1	0.722073	0.47025	0.00226325	1	1	1	0.47025	0.185783	mashr_Brain_Cerebellar_Hemisphere.metaxcan_results	13769	0.999766	0.999799
ENSG00000104722.13	NEFM	-0.721932	0.470336	1.35e-07	1	1	1	0.470336	0.00166572	mashr_Brain_Cerebellar_Hemisphere.metaxcan_results	13769	0.999766	0.999302
ENSG00000117528.11	ABCD3	0.721926	0.47034	0.00830367	1	1	1	0.47034	0.159045	mashr_Brain_Cerebellar_Hemisphere.metaxcan_results	13769	0.999766	0.999635
ENSG00000161888.11	SPC24	-0.721867	0.470376	0.0622916	1	1	1	0.470376	0.392365	mashr_Brain_Cerebellar_Hemisphere.metaxcan_results	13769	0.999766	0.999302
ENSG00000180549.7	FUT7	-0.721726	0.470463	0.00907684	2	2	2	0.487416	0.161402	mashr_Brain_Cerebellar_Hemisphere.metaxcan_results	13769	0.999766	0.999109
ENSG00000168300.13	PCMTD1	-0.721622	0.470527	0.238637	3	3	3	0.268159	0.771749	mashr_Brain_Cerebellar_Hemisphere.metaxcan_results	13769	0.999766	0.998289
ENSG00000196628.15	TCF4	-0.721608	0.470536	1.8e-06	1	1	1	0.470536	0.00977708	mashr_Brain_Cerebellar_Hemisphere.metaxcan_results	13769	0.999766	0.999481
ENSG00000196209.12	SIRPB2	-0.721572	0.470558	0.0143155	2	2	2	0.528127	0.201346	mashr_Brain_Cerebellar_Hemisphere.metaxcan_results	13769	0.999766	0.998911
ENSG00000136044.11	APPL2	-0.721525	0.470587	0.128417	1	2	2	0.470587	0.505879	mashr_Brain_Cerebellar_Hemisphere.metaxcan_results	13769	0.999766	0.998911
ENSG00000143158.10	MPC2	-0.721493	0.470606	0.00917814	1	1	1	0.470606	0.230799	mashr_Brain_Cerebellar_Hemisphere.metaxcan_results	13769	0.999766	0.999481
ENSG00000243364.7	EFNA4	-0.721335	0.470704	0.00127338	1	2	2	0.470704	0.0697965	mashr_Brain_Cerebellar_Hemisphere.metaxcan_results	13769	0.999766	0.998612
ENSG00000116514.16	RNF19B	-0.721263	0.470748	0.00213151	1	1	1	0.470748	0.0749954	mashr_Brain_Cerebellar_Hemisphere.metaxcan_results	13769	0.999766	0.999782
ENSG00000131368.7	MRPS25	-0.720842	0.471007	3.18e-05	1	1	1	0.471007	0.0091535	mashr_Brain_Cerebellar_Hemisphere.metaxcan_results	13769	0.999766	0.999481
ENSG00000281392.1	LINC00506	-0.720808	0.471028	0.186725	2	2	2	0.490172	0.47249	mashr_Brain_Cerebellar_Hemisphere.metaxcan_results	13769	0.999766	0.999658
ENSG00000166986.14	MARS	-0.720684	0.471104	0.0120853	1	1	1	0.471104	0.163607	mashr_Brain_Cerebellar_Hemisphere.metaxcan_results	13769	0.999766	0.999859
ENSG00000235314.1	LINC00957	-0.720649	0.471126	0.386925	2	2	2	0.503036	0.830675	mashr_Brain_Cerebellar_Hemisphere.metaxcan_results	13769	0.999766	0.999799
ENSG00000145832.12	SLC25A48	-0.720605	0.471152	0.0192408	2	2	2	0.25228	0.193079	mashr_Brain_Cerebellar_Hemisphere.metaxcan_results	13769	0.999766	0.999658
ENSG00000168306.12	ACOX2	0.72042	0.471266	0.0515097	3	3	3	0.122913	0.478144	mashr_Brain_Cerebellar_Hemisphere.metaxcan_results	13769	0.999766	0.999302
ENSG00000105258.8	POLR2I	0.720122	0.47145	0.0220274	2	2	2	0.28521	0.290294	mashr_Brain_Cerebellar_Hemisphere.metaxcan_results	13769	0.999766	0.998289
ENSG00000253161.5	LINC01605	0.720014	0.471517	3.84e-07	1	1	1	0.471517	0.00198876	mashr_Brain_Cerebellar_Hemisphere.metaxcan_results	13769	0.999766	0.998612
ENSG00000174792.10	C4orf26	0.719996	0.471528	0.259902	2	2	2	0.366519	0.536339	mashr_Brain_Cerebellar_Hemisphere.metaxcan_results	13769	0.999766	0.998911
ENSG00000187922.13	LCN10	-0.71996	0.47155	0.111906	2	2	2	0.47935	0.480871	mashr_Brain_Cerebellar_Hemisphere.metaxcan_results	13769	0.999766	0.999635
ENSG00000066654.13	THUMPD1	0.719756	0.471675	0.0272614	1	1	1	0.471675	0.253062	mashr_Brain_Cerebellar_Hemisphere.metaxcan_results	13769	0.999766	0.998911
ENSG00000198087.7	CD2AP	0.71973	0.471692	0.0223619	2	4	4	0.547838	0.380781	mashr_Brain_Cerebellar_Hemisphere.metaxcan_results	13769	0.999766	0.998911
ENSG00000186889.9	TMEM17	-0.719647	0.471743	0.0156874	2	2	2	0.418981	0.222872	mashr_Brain_Cerebellar_Hemisphere.metaxcan_results	13769	0.999766	0.999302
ENSG00000117523.15	PRRC2C	-0.719406	0.471891	0.000152939	1	1	1	0.471891	0.0236872	mashr_Brain_Cerebellar_Hemisphere.metaxcan_results	13769	0.999766	0.999109
ENSG00000155657.26	TTN	-0.719395	0.471897	9.52e-06	1	1	1	0.471897	0.0175151	mashr_Brain_Cerebellar_Hemisphere.metaxcan_results	13769	0.999766	0.998612
ENSG00000128789.20	PSMG2	0.71915	0.472048	0.0135377	2	2	2	0.133628	0.154571	mashr_Brain_Cerebellar_Hemisphere.metaxcan_results	13769	0.999766	0.999859
ENSG00000137809.16	ITGA11	-0.719059	0.472105	0.135454	2	2	2	0.465466	1.48467	mashr_Brain_Cerebellar_Hemisphere.metaxcan_results	13769	0.999766	0.999859
ENSG00000152936.10	LMNTD1	0.719034	0.47212	0.021674	1	1	1	0.47212	0.227174	mashr_Brain_Cerebellar_Hemisphere.metaxcan_results	13769	0.999766	0.999109
ENSG00000171223.5	JUNB	-0.718887	0.47221	4.01e-07	1	1	1	0.47221	0.00286993	mashr_Brain_Cerebellar_Hemisphere.metaxcan_results	13769	0.999766	0.999775
ENSG00000164002.11	EXO5	0.718858	0.472229	0.083142	3	3	3	0.0115125	0.639316	mashr_Brain_Cerebellar_Hemisphere.metaxcan_results	13769	0.999766	0.999859
ENSG00000256043.2	CTSO	-0.718857	0.472229	0.00597379	1	1	1	0.472229	0.119092	mashr_Brain_Cerebellar_Hemisphere.metaxcan_results	13769	0.999766	0.999658
ENSG00000130775.15	THEMIS2	0.718841	0.472239	0.00660095	2	2	2	0.505087	0.157204	mashr_Brain_Cerebellar_Hemisphere.metaxcan_results	13769	0.999766	0.999799
ENSG00000123064.12	DDX54	0.71883	0.472246	0.000525185	1	1	1	0.472246	0.0700409	mashr_Brain_Cerebellar_Hemisphere.metaxcan_results	13769	0.999766	0.998289
ENSG00000271780.1	RP11-1017G21.5	-0.718815	0.472255	0.14003	4	4	4	0.399241	0.803989	mashr_Brain_Cerebellar_Hemisphere.metaxcan_results	13769	0.999766	0.999859
ENSG00000164600.6	NEUROD6	-0.718747	0.472297	0.11466	3	4	4	0.42838	0.740445	mashr_Brain_Cerebellar_Hemisphere.metaxcan_results	13769	0.999766	0.999658
ENSG00000128610.11	FEZF1	0.718335	0.472551	4.39e-07	1	1	1	0.472551	0.000927829	mashr_Brain_Cerebellar_Hemisphere.metaxcan_results	13769	0.999766	0.999481
ENSG00000159961.1	OR3A3	0.718293	0.472577	0.0239455	1	1	1	0.472577	0.225866	mashr_Brain_Cerebellar_Hemisphere.metaxcan_results	13769	0.999766	0.999775
ENSG00000238142.1	RP11-108M9.4	-0.718247	0.472605	0.225106	4	6	6	0.420204	1.12799	mashr_Brain_Cerebellar_Hemisphere.metaxcan_results	13769	0.999766	0.999775
ENSG00000037897.16	METTL1	-0.718239	0.47261	1.72e-10	1	1	1	0.47261	1.99e-05	mashr_Brain_Cerebellar_Hemisphere.metaxcan_results	13769	0.999766	0.999782
ENSG00000153767.9	GTF2E1	-0.718219	0.472622	0.00162309	1	1	1	0.472622	0.172755	mashr_Brain_Cerebellar_Hemisphere.metaxcan_results	13769	0.999766	0.998911
ENSG00000109270.12	LAMTOR3	0.718117	0.472685	0.0240012	2	2	2	0.230472	0.259189	mashr_Brain_Cerebellar_Hemisphere.metaxcan_results	13769	0.999766	0.999775
ENSG00000126067.11	PSMB2	0.718088	0.472703	6.85e-06	1	2	2	0.472703	0.00616985	mashr_Brain_Cerebellar_Hemisphere.metaxcan_results	13769	0.999766	0.998612
ENSG00000161911.11	TREML1	-0.718048	0.472728	0.000276847	1	1	1	0.472728	0.0407066	mashr_Brain_Cerebellar_Hemisphere.metaxcan_results	13769	0.999766	0.999859
ENSG00000213057.5	C1orf220	-0.717891	0.472824	0.267434	2	2	2	0.152426	0.418614	mashr_Brain_Cerebellar_Hemisphere.metaxcan_results	13769	0.999766	0.999782
ENSG00000164692.17	COL1A2	-0.717397	0.473129	0.000694543	1	1	1	0.473129	0.0473851	mashr_Brain_Cerebellar_Hemisphere.metaxcan_results	13769	0.999766	0.998289
ENSG00000204237.4	OXLD1	-0.717313	0.473181	0.0222501	1	2	2	0.473181	0.521731	mashr_Brain_Cerebellar_Hemisphere.metaxcan_results	13769	0.999766	0.999859
ENSG00000133103.16	COG6	0.716908	0.473431	0.00182469	1	1	1	0.473431	0.149408	mashr_Brain_Cerebellar_Hemisphere.metaxcan_results	13769	0.999766	0.998612
ENSG00000213445.9	SIPA1	-0.71685	0.473467	0.0228981	2	2	2	0.0377349	0.266685	mashr_Brain_Cerebellar_Hemisphere.metaxcan_results	13769	0.999766	0.999481
ENSG00000157045.8	NTAN1	-0.716807	0.473493	0.0223834	1	1	1	0.473493	0.235748	mashr_Brain_Cerebellar_Hemisphere.metaxcan_results	13769	0.999766	0.999635
ENSG00000066739.11	ATG2B	-0.716641	0.473595	0.000362337	2	2	2	0.579126	0.028708	mashr_Brain_Cerebellar_Hemisphere.metaxcan_results	13769	0.999766	0.998612
ENSG00000246705.4	H2AFJ	-0.716634	0.4736	0.0275315	2	2	2	0.333046	0.311611	mashr_Brain_Cerebellar_Hemisphere.metaxcan_results	13769	0.999766	0.999481
ENSG00000007341.18	ST7L	0.716331	0.473787	0.0647884	1	1	1	0.473787	0.351133	mashr_Brain_Cerebellar_Hemisphere.metaxcan_results	13769	0.999766	0.998612
ENSG00000181856.14	SLC2A4	0.716206	0.473864	0.0149504	2	2	2	0.278244	0.194668	mashr_Brain_Cerebellar_Hemisphere.metaxcan_results	13769	0.999766	0.999859
ENSG00000109790.16	KLHL5	-0.716127	0.473913	0.0754619	3	3	3	0.479698	0.462693	mashr_Brain_Cerebellar_Hemisphere.metaxcan_results	13769	0.999766	0.999302
ENSG00000075975.15	MKRN2	0.716092	0.473935	0.0871015	2	2	2	0.356194	0.443596	mashr_Brain_Cerebellar_Hemisphere.metaxcan_results	13769	0.999766	0.999658
ENSG00000179979.8	CRIPAK	-0.716042	0.473966	0.329683	2	2	2	0.461358	1.99467	mashr_Brain_Cerebellar_Hemisphere.metaxcan_results	13769	0.999766	0.999782
ENSG00000270361.1	RP11-307C12.13	-0.716004	0.473989	0.0121449	1	1	1	0.473989	0.162836	mashr_Brain_Cerebellar_Hemisphere.metaxcan_results	13769	0.999766	0.999109
ENSG00000067365.14	METTL22	-0.715664	0.474199	0.340938	1	1	1	0.474199	1.10798	mashr_Brain_Cerebellar_Hemisphere.metaxcan_results	13769	0.999766	0.999782
ENSG00000114904.12	NEK4	-0.71558	0.474251	0.0462012	2	3	3	0.348658	0.174278	mashr_Brain_Cerebellar_Hemisphere.metaxcan_results	13769	0.999766	0.999635
ENSG00000153827.13	TRIP12	-0.715524	0.474285	0.00488091	1	1	1	0.474285	0.147995	mashr_Brain_Cerebellar_Hemisphere.metaxcan_results	13769	0.999766	0.999799
ENSG00000170175.10	CHRNB1	0.715194	0.474489	0.0223287	1	1	1	0.474489	0.224362	mashr_Brain_Cerebellar_Hemisphere.metaxcan_results	13769	0.999766	0.999481
ENSG00000184752.12	NDUFA12	-0.715168	0.474505	0.001961	1	1	1	0.474505	0.0990243	mashr_Brain_Cerebellar_Hemisphere.metaxcan_results	13769	0.999766	0.998612
ENSG00000196132.11	MYT1	0.715162	0.474509	0.000829736	1	1	1	0.474509	0.100751	mashr_Brain_Cerebellar_Hemisphere.metaxcan_results	13769	0.999766	0.999658
ENSG00000225190.10	PLEKHM1	-0.714986	0.474618	0.276114	1	3	3	0.474618	0.852646	mashr_Brain_Cerebellar_Hemisphere.metaxcan_results	13769	0.999766	0.999481
ENSG00000163161.12	ERCC3	-0.714758	0.474759	0.280593	2	2	2	0.53827	0.606299	mashr_Brain_Cerebellar_Hemisphere.metaxcan_results	13769	0.999766	0.999635
ENSG00000182853.11	VMO1	0.714698	0.474795	0.0145176	1	1	1	0.474795	0.258818	mashr_Brain_Cerebellar_Hemisphere.metaxcan_results	13769	0.999766	0.998612
ENSG00000283267.1	CTB-16J4.1	0.714621	0.474843	0.175694	2	2	2	0.11753	0.469463	mashr_Brain_Cerebellar_Hemisphere.metaxcan_results	13769	0.999766	0.999109
ENSG00000115145.9	STAM2	0.714537	0.474895	0.00746746	2	2	2	0.281545	0.148189	mashr_Brain_Cerebellar_Hemisphere.metaxcan_results	13769	0.999766	0.999775
ENSG00000106100.10	NOD1	-0.714165	0.475125	0.0180882	1	1	1	0.475125	0.261309	mashr_Brain_Cerebellar_Hemisphere.metaxcan_results	13769	0.999766	0.999782
ENSG00000097007.17	ABL1	0.714115	0.475156	0.0248323	1	1	1	0.475156	0.346419	mashr_Brain_Cerebellar_Hemisphere.metaxcan_results	13769	0.999766	0.999799
ENSG00000135632.11	SMYD5	-0.713986	0.475236	0.0243668	1	1	1	0.475236	0.351292	mashr_Brain_Cerebellar_Hemisphere.metaxcan_results	13769	0.999766	0.999302
ENSG00000164258.11	NDUFS4	-0.713773	0.475367	0.00475855	2	2	2	0.13028	0.125957	mashr_Brain_Cerebellar_Hemisphere.metaxcan_results	13769	0.999766	0.999635
ENSG00000185904.11	LINC00839	-0.713671	0.47543	0.380608	2	2	2	0.352724	0.485372	mashr_Brain_Cerebellar_Hemisphere.metaxcan_results	13769	0.999766	0.999658
ENSG00000169047.5	IRS1	-0.713511	0.47553	0.00845885	2	2	2	0.265976	0.302257	mashr_Brain_Cerebellar_Hemisphere.metaxcan_results	13769	0.999766	0.998911
ENSG00000168658.18	VWA3B	0.713462	0.47556	0.000485478	1	1	1	0.47556	0.0311754	mashr_Brain_Cerebellar_Hemisphere.metaxcan_results	13769	0.999766	0.999109
ENSG00000167528.12	ZNF641	-0.713438	0.475575	0.0227642	2	2	2	0.406812	0.210669	mashr_Brain_Cerebellar_Hemisphere.metaxcan_results	13769	0.999766	0.999109
ENSG00000162066.14	AMDHD2	-0.713366	0.475619	0.00849293	1	1	1	0.475619	0.224585	mashr_Brain_Cerebellar_Hemisphere.metaxcan_results	13769	0.999766	0.999799
ENSG00000155980.11	KIF5A	0.713165	0.475744	0.000248485	1	1	1	0.475744	0.0247939	mashr_Brain_Cerebellar_Hemisphere.metaxcan_results	13769	0.999766	0.999658
ENSG00000273356.1	LINC02019	-0.713163	0.475745	0.0156575	2	2	2	0.0880879	0.285153	mashr_Brain_Cerebellar_Hemisphere.metaxcan_results	13769	0.999766	0.998612
ENSG00000273796.1	LL21NC02-21A1.1	-0.713091	0.475789	0.201066	6	6	6	0.30858	0.520874	mashr_Brain_Cerebellar_Hemisphere.metaxcan_results	13769	0.999766	0.999782
ENSG00000160213.6	CSTB	-0.712962	0.475869	0.047139	1	1	1	0.475869	0.343268	mashr_Brain_Cerebellar_Hemisphere.metaxcan_results	13769	0.999766	0.998289
ENSG00000180104.15	EXOC3	-0.712657	0.476058	0.581556	3	3	3	0.0721175	0.582038	mashr_Brain_Cerebellar_Hemisphere.metaxcan_results	13769	0.999766	0.999635
ENSG00000119699.7	TGFB3	0.71263	0.476074	0.00841131	1	1	1	0.476074	0.154755	mashr_Brain_Cerebellar_Hemisphere.metaxcan_results	13769	0.999766	0.999799
ENSG00000178226.10	PRSS36	-0.712565	0.476115	0.382831	1	1	1	0.476115	0.979043	mashr_Brain_Cerebellar_Hemisphere.metaxcan_results	13769	0.999766	0.999775
ENSG00000132646.10	PCNA	-0.712536	0.476133	0.00982768	1	1	1	0.476133	0.208705	mashr_Brain_Cerebellar_Hemisphere.metaxcan_results	13769	0.999766	0.999302
ENSG00000112624.12	GLTSCR1L	-0.712488	0.476163	0.0169041	2	2	2	0.469407	0.130348	mashr_Brain_Cerebellar_Hemisphere.metaxcan_results	13769	0.999766	0.999799
ENSG00000091129.19	NRCAM	-0.712488	0.476163	0.0527487	2	2	2	0.20817	0.340597	mashr_Brain_Cerebellar_Hemisphere.metaxcan_results	13769	0.999766	0.998612
ENSG00000149231.11	CCDC82	0.711995	0.476468	0.727546	2	2	2	0.412921	1.02325	mashr_Brain_Cerebellar_Hemisphere.metaxcan_results	13769	0.999766	0.999109
ENSG00000068079.7	IFI35	-0.711741	0.476625	0.00688352	1	1	1	0.476625	0.737457	mashr_Brain_Cerebellar_Hemisphere.metaxcan_results	13769	0.999766	0.999859
ENSG00000250903.8	GMDS-AS1	0.711675	0.476666	1.86e-05	1	2	2	0.476666	0.0168404	mashr_Brain_Cerebellar_Hemisphere.metaxcan_results	13769	0.999766	0.999302
ENSG00000169436.16	COL22A1	-0.711576	0.476727	0.0108823	2	2	2	0.224771	0.143989	mashr_Brain_Cerebellar_Hemisphere.metaxcan_results	13769	0.999766	0.999859
ENSG00000213762.11	ZNF134	-0.711376	0.476851	7.35e-05	1	1	1	0.476851	0.0262091	mashr_Brain_Cerebellar_Hemisphere.metaxcan_results	13769	0.999766	0.999635
ENSG00000163285.7	GABRG1	0.711344	0.476871	1.66e-05	1	1	1	0.476871	0.0184917	mashr_Brain_Cerebellar_Hemisphere.metaxcan_results	13769	0.999766	0.999658
ENSG00000154262.12	ABCA6	-0.711251	0.476928	0.0770353	1	2	2	0.476928	0.420666	mashr_Brain_Cerebellar_Hemisphere.metaxcan_results	13769	0.999766	0.999775
ENSG00000198920.9	KIAA0753	0.71123	0.476942	0.101252	2	2	2	0.181731	0.348416	mashr_Brain_Cerebellar_Hemisphere.metaxcan_results	13769	0.999766	0.999635
ENSG00000232504.4	ST3GAL5-AS1	0.710935	0.477124	0.0238979	2	2	2	0.484628	0.152055	mashr_Brain_Cerebellar_Hemisphere.metaxcan_results	13769	0.999766	0.999782
ENSG00000125863.18	MKKS	-0.710778	0.477222	0.00899021	2	2	2	0.496803	0.782933	mashr_Brain_Cerebellar_Hemisphere.metaxcan_results	13769	0.999766	0.999775
ENSG00000230939.1	RP11-314C16.1	0.710521	0.477381	0.0526605	1	1	1	0.477381	0.402176	mashr_Brain_Cerebellar_Hemisphere.metaxcan_results	13769	0.999766	0.998612
ENSG00000111728.10	ST8SIA1	-0.710409	0.477451	0.260536	2	2	2	0.269627	1.41125	mashr_Brain_Cerebellar_Hemisphere.metaxcan_results	13769	0.999766	0.999775
ENSG00000116852.14	KIF21B	-0.710316	0.477508	0.000575427	1	1	1	0.477508	0.0435995	mashr_Brain_Cerebellar_Hemisphere.metaxcan_results	13769	0.999766	0.998911
ENSG00000197580.11	BCO2	-0.710275	0.477534	0.0871766	2	3	3	0.459632	0.496796	mashr_Brain_Cerebellar_Hemisphere.metaxcan_results	13769	0.999766	0.999799
ENSG00000166262.15	FAM227B	0.710104	0.47764	0.0369549	1	1	1	0.47764	0.562949	mashr_Brain_Cerebellar_Hemisphere.metaxcan_results	13769	0.999766	0.999302
ENSG00000234630.1	LL22NC03-2H8.4	-0.709895	0.477769	0.00303375	1	1	1	0.477769	0.147917	mashr_Brain_Cerebellar_Hemisphere.metaxcan_results	13769	0.999766	0.998612
ENSG00000227868.5	C1orf234	0.70987	0.477785	4.05e-07	1	1	1	0.477785	0.0011471	mashr_Brain_Cerebellar_Hemisphere.metaxcan_results	13769	0.999766	0.999799
ENSG00000175318.11	GRAMD2	-0.709835	0.477806	0.0109459	1	1	1	0.477806	0.194563	mashr_Brain_Cerebellar_Hemisphere.metaxcan_results	13769	0.999766	0.999859
ENSG00000104974.11	LILRA1	-0.709598	0.477953	0.000637801	1	1	1	0.477953	0.0856377	mashr_Brain_Cerebellar_Hemisphere.metaxcan_results	13769	0.999766	0.999775
ENSG00000135318.11	NT5E	-0.709287	0.478146	0.0216998	1	1	1	0.478146	0.395019	mashr_Brain_Cerebellar_Hemisphere.metaxcan_results	13769	0.999766	0.998612
ENSG00000131446.16	MGAT1	-0.709143	0.478236	0.00871802	1	1	1	0.478236	0.169568	mashr_Brain_Cerebellar_Hemisphere.metaxcan_results	13769	0.999766	0.999658
ENSG00000135372.8	NAT10	-0.709076	0.478277	0.0254517	1	1	1	0.478277	0.382082	mashr_Brain_Cerebellar_Hemisphere.metaxcan_results	13769	0.999766	0.999109
ENSG00000111319.12	SCNN1A	-0.709063	0.478285	0.141869	1	1	1	0.478285	0.516873	mashr_Brain_Cerebellar_Hemisphere.metaxcan_results	13769	0.999766	0.999775
ENSG00000177025.3	C19orf18	-0.708946	0.478358	0.0359631	1	1	1	0.478358	0.525302	mashr_Brain_Cerebellar_Hemisphere.metaxcan_results	13769	0.999766	0.999782
ENSG00000123297.17	TSFM	0.708823	0.478434	2.05e-05	1	1	1	0.478434	0.00687856	mashr_Brain_Cerebellar_Hemisphere.metaxcan_results	13769	0.999766	0.999109
ENSG00000257647.1	RP11-701H24.3	0.708741	0.478485	0.000308318	2	2	2	0.471953	0.0265927	mashr_Brain_Cerebellar_Hemisphere.metaxcan_results	13769	0.999766	0.999799
ENSG00000268654.1	MIMT1	0.708641	0.478547	0.0674835	1	1	1	0.478547	1.17753	mashr_Brain_Cerebellar_Hemisphere.metaxcan_results	13769	0.999766	0.999109
ENSG00000112062.10	MAPK14	0.708516	0.478625	0.0354454	3	3	3	0.333795	0.256454	mashr_Brain_Cerebellar_Hemisphere.metaxcan_results	13769	0.999766	0.999302
ENSG00000114850.6	SSR3	0.708421	0.478684	0.00126687	1	2	2	0.478684	0.0534027	mashr_Brain_Cerebellar_Hemisphere.metaxcan_results	13769	0.999766	0.999799
ENSG00000090621.13	PABPC4	0.708406	0.478693	0.00235031	2	2	2	0.272188	0.11601	mashr_Brain_Cerebellar_Hemisphere.metaxcan_results	13769	0.999766	0.999859
ENSG00000121101.15	TEX14	-0.708332	0.478739	0.0979347	1	1	1	0.478739	0.441097	mashr_Brain_Cerebellar_Hemisphere.metaxcan_results	13769	0.999766	0.998911
ENSG00000197479.6	PCDHB11	-0.708281	0.47877	0.0267583	2	2	2	0.495092	0.319244	mashr_Brain_Cerebellar_Hemisphere.metaxcan_results	13769	0.999766	0.999775
ENSG00000166004.14	CEP295	0.708237	0.478798	1.38e-06	1	1	1	0.478798	0.00566787	mashr_Brain_Cerebellar_Hemisphere.metaxcan_results	13769	0.999766	0.999658
ENSG00000234323.6	LINC01505	0.708224	0.478806	7.03e-07	1	1	1	0.478806	0.00342138	mashr_Brain_Cerebellar_Hemisphere.metaxcan_results	13769	0.999766	0.999859
ENSG00000000938.12	FGR	-0.708207	0.478816	0.0101022	1	1	1	0.478816	0.290296	mashr_Brain_Cerebellar_Hemisphere.metaxcan_results	13769	0.999766	0.999775
ENSG00000136827.11	TOR1A	0.707885	0.479017	0.378604	2	2	2	0.132303	0.854341	mashr_Brain_Cerebellar_Hemisphere.metaxcan_results	13769	0.999766	0.999859
ENSG00000171298.12	GAA	0.707873	0.479024	1.55126	3	3	3	0.34373	1.00256	mashr_Brain_Cerebellar_Hemisphere.metaxcan_results	13769	0.999766	0.999109
ENSG00000230733.2	AC092171.4	0.707826	0.479053	0.0221013	2	2	2	0.279969	0.210623	mashr_Brain_Cerebellar_Hemisphere.metaxcan_results	13769	0.999766	0.999302
ENSG00000244260.1	RP11-521D12.2	-0.707727	0.479115	0.037133	2	2	2	0.251488	0.305038	mashr_Brain_Cerebellar_Hemisphere.metaxcan_results	13769	0.999766	0.998612
ENSG00000149021.6	SCGB1A1	-0.707666	0.479153	0.0139952	1	1	1	0.479153	0.158234	mashr_Brain_Cerebellar_Hemisphere.metaxcan_results	13769	0.999766	0.999782
ENSG00000176018.12	LYSMD3	-0.707539	0.479232	0.0134682	2	2	2	0.214403	0.0879987	mashr_Brain_Cerebellar_Hemisphere.metaxcan_results	13769	0.999766	0.999782
ENSG00000186867.10	QRFPR	-0.707449	0.479287	0.0238124	2	2	2	0.349183	0.475926	mashr_Brain_Cerebellar_Hemisphere.metaxcan_results	13769	0.999766	0.999302
ENSG00000149575.5	SCN2B	-0.707226	0.479426	1.97e-09	1	1	1	0.479426	0.000123395	mashr_Brain_Cerebellar_Hemisphere.metaxcan_results	13769	0.999766	0.999109
ENSG00000128487.16	SPECC1	0.707145	0.479476	0.0501934	2	2	2	0.464499	0.254055	mashr_Brain_Cerebellar_Hemisphere.metaxcan_results	13769	0.999766	0.999481
ENSG00000156253.6	RWDD2B	0.706927	0.479612	0.500394	2	2	2	0.321309	0.854277	mashr_Brain_Cerebellar_Hemisphere.metaxcan_results	13769	0.999766	0.998289
ENSG00000122547.10	EEPD1	0.706794	0.479694	0.0658331	2	2	2	0.20326	0.310041	mashr_Brain_Cerebellar_Hemisphere.metaxcan_results	13769	0.999766	0.999859
ENSG00000115598.9	IL1RL2	-0.706773	0.479708	0.00493679	1	1	1	0.479708	0.20177	mashr_Brain_Cerebellar_Hemisphere.metaxcan_results	13769	0.999766	0.999782
ENSG00000185432.11	METTL7A	0.706621	0.479802	0.0147511	2	2	2	0.528848	0.403929	mashr_Brain_Cerebellar_Hemisphere.metaxcan_results	13769	0.999766	0.999799
ENSG00000011600.11	TYROBP	0.7064	0.47994	0.000166351	2	2	2	0.263243	0.051793	mashr_Brain_Cerebellar_Hemisphere.metaxcan_results	13769	0.999766	0.998612
ENSG00000129194.7	SOX15	-0.706256	0.480029	0.00113525	1	1	1	0.480029	0.0614972	mashr_Brain_Cerebellar_Hemisphere.metaxcan_results	13769	0.999766	0.998289
ENSG00000162341.16	TPCN2	0.706195	0.480067	0.0380305	2	2	2	0.255327	0.250147	mashr_Brain_Cerebellar_Hemisphere.metaxcan_results	13769	0.999766	0.999859
ENSG00000179862.6	CITED4	0.706168	0.480083	0.00500237	1	1	1	0.480083	0.111077	mashr_Brain_Cerebellar_Hemisphere.metaxcan_results	13769	0.999766	0.999481
ENSG00000163026.11	WDCP	-0.706107	0.480121	0.0113454	1	1	1	0.480121	0.514431	mashr_Brain_Cerebellar_Hemisphere.metaxcan_results	13769	0.999766	0.999302
ENSG00000162639.15	HENMT1	0.706007	0.480184	0.005674	1	1	1	0.480184	0.248192	mashr_Brain_Cerebellar_Hemisphere.metaxcan_results	13769	0.999766	0.998612
ENSG00000142698.14	C1orf94	0.70593	0.480232	9.89e-07	1	1	1	0.480232	0.00159085	mashr_Brain_Cerebellar_Hemisphere.metaxcan_results	13769	0.999766	0.999859
ENSG00000100441.9	KHNYN	-0.705909	0.480245	0.130742	2	2	2	0.345822	0.451466	mashr_Brain_Cerebellar_Hemisphere.metaxcan_results	13769	0.999766	0.999775
ENSG00000102924.11	CBLN1	-0.705621	0.480424	0.00477946	2	2	2	0.0065137	0.0959121	mashr_Brain_Cerebellar_Hemisphere.metaxcan_results	13769	0.999766	0.999658
ENSG00000213714.1	FAM209B	-0.705594	0.48044	0.0153658	1	1	1	0.48044	0.183833	mashr_Brain_Cerebellar_Hemisphere.metaxcan_results	13769	0.999766	0.999481
ENSG00000142528.15	ZNF473	-0.705587	0.480445	2.6e-05	1	1	1	0.480445	0.00744104	mashr_Brain_Cerebellar_Hemisphere.metaxcan_results	13769	0.999766	0.999859
ENSG00000104728.15	ARHGEF10	0.705574	0.480453	0.270467	2	2	2	0.471793	0.768066	mashr_Brain_Cerebellar_Hemisphere.metaxcan_results	13769	0.999766	0.999302
ENSG00000261795.1	RP11-90P13.1	0.70541	0.480555	0.0676801	1	1	1	0.480555	1.25646	mashr_Brain_Cerebellar_Hemisphere.metaxcan_results	13769	0.999766	0.998289
ENSG00000100580.7	TMED8	-0.705107	0.480744	0.0343204	2	2	2	0.283605	0.247566	mashr_Brain_Cerebellar_Hemisphere.metaxcan_results	13769	0.999766	0.999658
ENSG00000127720.7	METTL25	-0.704987	0.480818	0.00434143	1	1	1	0.480818	0.141535	mashr_Brain_Cerebellar_Hemisphere.metaxcan_results	13769	0.999766	0.998911
ENSG00000272505.1	RP11-981G7.6	-0.704974	0.480826	0.117459	3	3	3	0.4342	0.864478	mashr_Brain_Cerebellar_Hemisphere.metaxcan_results	13769	0.999766	0.999775
ENSG00000174292.12	TNK1	-0.704973	0.480827	0.000313621	2	2	2	0.25974	0.0244282	mashr_Brain_Cerebellar_Hemisphere.metaxcan_results	13769	0.999766	0.999109
ENSG00000258315.5	C17orf49	0.70479	0.480941	0.00689807	1	1	1	0.480941	0.219518	mashr_Brain_Cerebellar_Hemisphere.metaxcan_results	13769	0.999766	0.998911
ENSG00000010278.12	CD9	-0.704615	0.48105	0.00096548	1	1	1	0.48105	0.0892289	mashr_Brain_Cerebellar_Hemisphere.metaxcan_results	13769	0.999766	0.999799
ENSG00000149541.9	B3GAT3	0.704486	0.48113	0.0110274	2	2	2	0.474111	0.161247	mashr_Brain_Cerebellar_Hemisphere.metaxcan_results	13769	0.999766	0.999481
ENSG00000262075.3	DKFZP434A062	-0.704354	0.481212	0.0279605	1	1	1	0.481212	0.244579	mashr_Brain_Cerebellar_Hemisphere.metaxcan_results	13769	0.999766	0.999658
ENSG00000185009.12	AP3M1	0.704249	0.481278	3.55e-06	1	1	1	0.481278	0.00379407	mashr_Brain_Cerebellar_Hemisphere.metaxcan_results	13769	0.999766	0.998911
ENSG00000164134.12	NAA15	-0.704183	0.481319	2.22e-05	2	2	2	0.402053	0.00991108	mashr_Brain_Cerebellar_Hemisphere.metaxcan_results	13769	0.999766	0.998911
ENSG00000157423.17	HYDIN	0.703831	0.481538	0.00444359	2	2	2	0.327978	0.0767389	mashr_Brain_Cerebellar_Hemisphere.metaxcan_results	13769	0.999766	0.998612
ENSG00000188152.12	NUTM2G	0.703759	0.481583	0.00667818	1	2	2	0.481583	0.319131	mashr_Brain_Cerebellar_Hemisphere.metaxcan_results	13769	0.999766	0.999859
ENSG00000115129.13	TP53I3	-0.703734	0.481599	0.0533497	2	2	2	0.298164	0.573404	mashr_Brain_Cerebellar_Hemisphere.metaxcan_results	13769	0.999766	0.998911
ENSG00000143919.14	CAMKMT	0.703569	0.481701	0.00421654	1	1	1	0.481701	0.205561	mashr_Brain_Cerebellar_Hemisphere.metaxcan_results	13769	0.999766	0.999799
ENSG00000272798.1	CTA-390C10.9	0.7035	0.481744	0.196806	1	1	1	0.481744	0.651735	mashr_Brain_Cerebellar_Hemisphere.metaxcan_results	13769	0.999766	0.999302
ENSG00000136122.15	BORA	0.703243	0.481904	0.00530432	1	1	1	0.481904	0.105928	mashr_Brain_Cerebellar_Hemisphere.metaxcan_results	13769	0.999766	0.998911
ENSG00000204899.5	MZT1	-0.703243	0.481904	0.00107911	1	2	2	0.481904	0.0477781	mashr_Brain_Cerebellar_Hemisphere.metaxcan_results	13769	0.999766	0.998289
ENSG00000166685.11	COG1	0.703193	0.481935	0.00454556	2	2	2	0.0984198	0.17059	mashr_Brain_Cerebellar_Hemisphere.metaxcan_results	13769	0.999766	0.998612
ENSG00000111445.13	RFC5	0.703153	0.481961	0.00903271	1	1	1	0.481961	0.174204	mashr_Brain_Cerebellar_Hemisphere.metaxcan_results	13769	0.999766	0.998289
ENSG00000243335.9	KCTD7	0.703103	0.481992	0.000259642	2	2	2	0.187874	0.0797688	mashr_Brain_Cerebellar_Hemisphere.metaxcan_results	13769	0.999766	0.998911
ENSG00000154080.13	CHST9	0.703075	0.482009	0.148967	1	1	1	0.482009	0.509298	mashr_Brain_Cerebellar_Hemisphere.metaxcan_results	13769	0.999766	0.999658
ENSG00000002330.13	BAD	-0.703018	0.482044	0.000304239	1	1	1	0.482044	0.0630908	mashr_Brain_Cerebellar_Hemisphere.metaxcan_results	13769	0.999766	0.998911
ENSG00000140406.3	MESDC1	0.702947	0.482089	0.0053857	1	1	1	0.482089	0.135863	mashr_Brain_Cerebellar_Hemisphere.metaxcan_results	13769	0.999766	0.999775
ENSG00000188000.3	OR7D2	-0.70279	0.482187	0.388375	1	1	1	0.482187	1.71079	mashr_Brain_Cerebellar_Hemisphere.metaxcan_results	13769	0.999766	0.998612
ENSG00000112739.16	PRPF4B	-0.702173	0.482571	0.000815088	2	2	2	0.397997	0.0461	mashr_Brain_Cerebellar_Hemisphere.metaxcan_results	13769	0.999766	0.999782
ENSG00000149418.10	ST14	0.701911	0.482735	0.104544	2	2	2	0.346924	0.422038	mashr_Brain_Cerebellar_Hemisphere.metaxcan_results	13769	0.999766	0.999799
ENSG00000257507.1	RP11-956E11.1	0.701782	0.482815	0.000381868	1	1	1	0.482815	0.0357644	mashr_Brain_Cerebellar_Hemisphere.metaxcan_results	13769	0.999766	0.998612
ENSG00000176386.8	CDC26	0.701655	0.482894	0.0778807	1	1	1	0.482894	0.422414	mashr_Brain_Cerebellar_Hemisphere.metaxcan_results	13769	0.999766	0.998289
ENSG00000173456.4	RNF26	0.701626	0.482912	0.0348498	3	3	3	0.415857	0.172679	mashr_Brain_Cerebellar_Hemisphere.metaxcan_results	13769	0.999766	0.999859
ENSG00000213780.10	GTF2H4	0.701626	0.482912	0.120676	3	3	3	0.239372	1.51547	mashr_Brain_Cerebellar_Hemisphere.metaxcan_results	13769	0.999766	0.999302
ENSG00000119707.13	RBM25	0.701323	0.483101	0.000461727	2	2	2	0.358573	0.0361652	mashr_Brain_Cerebellar_Hemisphere.metaxcan_results	13769	0.999766	0.998911
ENSG00000131386.17	GALNT15	0.701303	0.483114	0.044186	2	2	2	0.389566	0.382092	mashr_Brain_Cerebellar_Hemisphere.metaxcan_results	13769	0.999766	0.998911
ENSG00000162433.14	AK4	-0.701269	0.483135	0.000478807	1	1	1	0.483135	0.11377	mashr_Brain_Cerebellar_Hemisphere.metaxcan_results	13769	0.999766	0.998911
ENSG00000171858.17	RPS21	0.701231	0.483159	3.46e-06	1	1	1	0.483159	0.00581965	mashr_Brain_Cerebellar_Hemisphere.metaxcan_results	13769	0.999766	0.998911
ENSG00000264026.1	LINC02003	0.700736	0.483468	0.00222398	2	2	2	0.29294	0.072856	mashr_Brain_Cerebellar_Hemisphere.metaxcan_results	13769	0.999766	0.999635
ENSG00000090539.15	CHRD	-0.700694	0.483494	0.0881033	2	2	2	0.512723	0.298998	mashr_Brain_Cerebellar_Hemisphere.metaxcan_results	13769	0.999766	0.999302
ENSG00000140521.12	POLG	-0.700694	0.483494	0.0132758	1	2	2	0.483494	0.177847	mashr_Brain_Cerebellar_Hemisphere.metaxcan_results	13769	0.999766	0.999302
ENSG00000105700.10	KXD1	0.700688	0.483498	0.00244618	1	1	1	0.483498	0.0677409	mashr_Brain_Cerebellar_Hemisphere.metaxcan_results	13769	0.999766	0.999775
ENSG00000012822.15	CALCOCO1	-0.70018	0.483815	7.36e-07	1	1	1	0.483815	0.00306395	mashr_Brain_Cerebellar_Hemisphere.metaxcan_results	13769	0.999766	0.999481
ENSG00000167257.10	RNF214	0.699991	0.483933	0.00921194	1	1	1	0.483933	0.139692	mashr_Brain_Cerebellar_Hemisphere.metaxcan_results	13769	0.999766	0.999775
ENSG00000161021.11	MAML1	0.699882	0.484001	0.0452975	2	2	2	0.310103	1.51749	mashr_Brain_Cerebellar_Hemisphere.metaxcan_results	13769	0.999766	0.999109
ENSG00000165138.17	ANKS6	0.699755	0.48408	0.000310702	1	1	1	0.48408	0.0480206	mashr_Brain_Cerebellar_Hemisphere.metaxcan_results	13769	0.999766	0.999658
ENSG00000155085.15	AK9	-0.699515	0.48423	0.375013	3	3	3	0.18212	0.538536	mashr_Brain_Cerebellar_Hemisphere.metaxcan_results	13769	0.999766	0.999109
ENSG00000105669.13	COPE	-0.699508	0.484235	0.0210751	1	1	1	0.484235	0.217174	mashr_Brain_Cerebellar_Hemisphere.metaxcan_results	13769	0.999766	0.999799
ENSG00000184454.6	NCMAP	-0.699483	0.48425	0.0247432	1	1	1	0.48425	0.265702	mashr_Brain_Cerebellar_Hemisphere.metaxcan_results	13769	0.999766	0.999799
ENSG00000276188.1	RP11-173P15.10	-0.699411	0.484295	0.00521942	2	2	2	0.45736	0.401971	mashr_Brain_Cerebellar_Hemisphere.metaxcan_results	13769	0.999766	0.999635
ENSG00000239828.6	RP11-446H18.5	-0.699363	0.484326	0.000237824	1	1	1	0.484326	0.0661284	mashr_Brain_Cerebellar_Hemisphere.metaxcan_results	13769	0.999766	0.999799
ENSG00000142623.9	PADI1	0.699198	0.484429	4.52e-06	1	1	1	0.484429	0.00423555	mashr_Brain_Cerebellar_Hemisphere.metaxcan_results	13769	0.999766	0.998612
ENSG00000198162.12	MAN1A2	-0.698995	0.484555	0.00454101	2	2	2	0.223255	0.132775	mashr_Brain_Cerebellar_Hemisphere.metaxcan_results	13769	0.999766	0.999109
ENSG00000260418.1	RP3-406A7.7	0.698995	0.484555	0.00246762	1	1	1	0.484555	0.0857881	mashr_Brain_Cerebellar_Hemisphere.metaxcan_results	13769	0.999766	0.999481
ENSG00000135378.3	PRRG4	0.698993	0.484556	0.000674857	2	2	2	0.527835	0.0613738	mashr_Brain_Cerebellar_Hemisphere.metaxcan_results	13769	0.999766	0.999799
ENSG00000166794.4	PPIB	0.698954	0.484581	1.22e-05	2	2	2	0.382791	0.00884205	mashr_Brain_Cerebellar_Hemisphere.metaxcan_results	13769	0.999766	0.999635
ENSG00000177989.13	ODF3B	-0.698873	0.484632	0.059111	2	2	2	0.487989	0.839702	mashr_Brain_Cerebellar_Hemisphere.metaxcan_results	13769	0.999766	0.999775
ENSG00000155957.17	TMBIM4	-0.698777	0.484691	0.368984	2	2	2	0.33961	0.468995	mashr_Brain_Cerebellar_Hemisphere.metaxcan_results	13769	0.999766	0.999775
ENSG00000112183.14	RBM24	0.698762	0.484701	3.12e-05	1	1	1	0.484701	0.0496414	mashr_Brain_Cerebellar_Hemisphere.metaxcan_results	13769	0.999766	0.999859
ENSG00000106631.8	MYL7	0.698599	0.484803	0.0231353	1	1	1	0.484803	0.309535	mashr_Brain_Cerebellar_Hemisphere.metaxcan_results	13769	0.999766	0.999658
ENSG00000086848.14	ALG9	0.698565	0.484824	0.00620689	1	1	1	0.484824	0.112732	mashr_Brain_Cerebellar_Hemisphere.metaxcan_results	13769	0.999766	0.999799
ENSG00000277462.1	ZNF670	0.698558	0.484828	0.0281183	1	1	1	0.484828	0.255059	mashr_Brain_Cerebellar_Hemisphere.metaxcan_results	13769	0.999766	0.999658
ENSG00000180332.6	KCTD4	0.698492	0.484869	0.00175055	1	1	1	0.484869	0.264682	mashr_Brain_Cerebellar_Hemisphere.metaxcan_results	13769	0.999766	0.999109
ENSG00000246067.7	RAB30-AS1	0.697869	0.485259	0.078518	1	1	1	0.485259	0.589917	mashr_Brain_Cerebellar_Hemisphere.metaxcan_results	13769	0.999766	0.999481
ENSG00000130592.15	LSP1	0.697825	0.485287	0.0348021	1	1	1	0.485287	0.25612	mashr_Brain_Cerebellar_Hemisphere.metaxcan_results	13769	0.999766	0.999481
ENSG00000007384.15	RHBDF1	0.697656	0.485392	0.111598	2	2	2	0.453941	0.500238	mashr_Brain_Cerebellar_Hemisphere.metaxcan_results	13769	0.999766	0.999109
ENSG00000121210.15	KIAA0922	-0.697393	0.485557	0.0022147	2	2	2	0.199436	0.144181	mashr_Brain_Cerebellar_Hemisphere.metaxcan_results	13769	0.999766	0.999782
ENSG00000232063.1	RP11-307E17.8	-0.697127	0.485723	0.00309911	1	2	2	0.485723	0.238714	mashr_Brain_Cerebellar_Hemisphere.metaxcan_results	13769	0.999766	0.999859
ENSG00000215474.7	SKOR2	-0.69708	0.485752	0.000418959	1	1	1	0.485752	0.0469553	mashr_Brain_Cerebellar_Hemisphere.metaxcan_results	13769	0.999766	0.998612
ENSG00000149527.17	PLCH2	-0.696953	0.485832	0.00522624	1	1	1	0.485832	0.147118	mashr_Brain_Cerebellar_Hemisphere.metaxcan_results	13769	0.999766	0.999799
ENSG00000103978.15	TMEM87A	-0.696897	0.485867	6.81e-06	1	1	1	0.485867	0.00539408	mashr_Brain_Cerebellar_Hemisphere.metaxcan_results	13769	0.999766	0.999635
ENSG00000167114.12	SLC27A4	0.696748	0.485961	0.00608665	2	2	2	0.0650401	0.205477	mashr_Brain_Cerebellar_Hemisphere.metaxcan_results	13769	0.999766	0.999481
ENSG00000075240.16	GRAMD4	0.696651	0.486021	0.0415232	1	2	2	0.486021	0.294322	mashr_Brain_Cerebellar_Hemisphere.metaxcan_results	13769	0.999766	0.999859
ENSG00000143179.14	UCK2	0.696553	0.486082	0.0301521	1	1	1	0.486082	0.344182	mashr_Brain_Cerebellar_Hemisphere.metaxcan_results	13769	0.999766	0.999302
ENSG00000034152.18	MAP2K3	0.696346	0.486212	0.00404699	2	2	2	0.486629	0.0928057	mashr_Brain_Cerebellar_Hemisphere.metaxcan_results	13769	0.999766	0.999635
ENSG00000254685.6	FPGT	-0.69614	0.486341	0.0602671	2	2	2	0.227745	0.324989	mashr_Brain_Cerebellar_Hemisphere.metaxcan_results	13769	0.999766	0.999782
ENSG00000263884.1	RP11-705O1.8	0.695904	0.486489	0.00208214	2	2	2	0.118524	0.0657333	mashr_Brain_Cerebellar_Hemisphere.metaxcan_results	13769	0.999766	0.998612
ENSG00000169760.17	NLGN1	-0.695781	0.486566	1.19e-05	1	1	1	0.486566	0.0156091	mashr_Brain_Cerebellar_Hemisphere.metaxcan_results	13769	0.999766	0.999799
ENSG00000171045.14	TSNARE1	0.695665	0.486639	0.281092	2	2	2	0.22974	0.976219	mashr_Brain_Cerebellar_Hemisphere.metaxcan_results	13769	0.999766	0.999635
ENSG00000163904.12	SENP2	0.695555	0.486708	0.0104716	1	1	1	0.486708	0.168979	mashr_Brain_Cerebellar_Hemisphere.metaxcan_results	13769	0.999766	0.999302
ENSG00000172613.7	RAD9A	-0.695333	0.486847	0.0674153	3	3	3	0.132978	0.462318	mashr_Brain_Cerebellar_Hemisphere.metaxcan_results	13769	0.999766	0.999635
ENSG00000132872.11	SYT4	0.695278	0.486881	0.00013057	1	1	1	0.486881	0.0312056	mashr_Brain_Cerebellar_Hemisphere.metaxcan_results	13769	0.999766	0.999109
ENSG00000107263.18	RAPGEF1	-0.695055	0.487021	0.0609755	3	3	3	0.200358	0.355549	mashr_Brain_Cerebellar_Hemisphere.metaxcan_results	13769	0.999766	0.998289
ENSG00000125246.15	CLYBL	0.69501	0.487049	0.0141199	2	2	2	0.324151	0.569652	mashr_Brain_Cerebellar_Hemisphere.metaxcan_results	13769	0.999766	0.999859
ENSG00000095970.16	TREM2	-0.69496	0.48708	0.000574307	1	1	1	0.48708	0.0978195	mashr_Brain_Cerebellar_Hemisphere.metaxcan_results	13769	0.999766	0.999782
ENSG00000167711.13	SERPINF2	-0.694948	0.487088	0.224045	3	3	3	0.485683	0.768121	mashr_Brain_Cerebellar_Hemisphere.metaxcan_results	13769	0.999766	0.998289
ENSG00000260664.2	AC004158.3	-0.694881	0.48713	1.54e-05	1	1	1	0.48713	0.0071646	mashr_Brain_Cerebellar_Hemisphere.metaxcan_results	13769	0.999766	0.998289
ENSG00000171824.13	EXOSC10	-0.694863	0.487141	0.0544067	2	2	2	0.486874	0.392026	mashr_Brain_Cerebellar_Hemisphere.metaxcan_results	13769	0.999766	0.999109
ENSG00000175513.9	TSGA10IP	-0.694859	0.487144	0.00661807	2	2	2	0.391515	0.110555	mashr_Brain_Cerebellar_Hemisphere.metaxcan_results	13769	0.999766	0.999859
ENSG00000117155.16	SSX2IP	0.694734	0.487222	0.000447606	1	1	1	0.487222	0.0448171	mashr_Brain_Cerebellar_Hemisphere.metaxcan_results	13769	0.999766	0.999775
ENSG00000233901.5	LINC01503	0.694677	0.487258	0.00100009	1	1	1	0.487258	0.082326	mashr_Brain_Cerebellar_Hemisphere.metaxcan_results	13769	0.999766	0.999782
ENSG00000273381.1	RP11-305L7.7	0.694531	0.487349	0.0282577	2	2	2	0.583361	0.510432	mashr_Brain_Cerebellar_Hemisphere.metaxcan_results	13769	0.999766	0.999782
ENSG00000141013.16	GAS8	-0.694478	0.487383	0.269748	2	3	3	0.327265	1.49303	mashr_Brain_Cerebellar_Hemisphere.metaxcan_results	13769	0.999766	0.998911
ENSG00000122507.20	BBS9	-0.694469	0.487388	0.0204565	2	2	2	0.374331	0.219538	mashr_Brain_Cerebellar_Hemisphere.metaxcan_results	13769	0.999766	0.999775
ENSG00000186326.3	RGS9BP	0.694424	0.487417	0.0184632	2	2	2	0.50178	0.24242	mashr_Brain_Cerebellar_Hemisphere.metaxcan_results	13769	0.999766	0.999775
ENSG00000128045.6	RASL11B	0.693874	0.487761	6.21e-05	1	1	1	0.487761	0.018398	mashr_Brain_Cerebellar_Hemisphere.metaxcan_results	13769	0.999766	0.999799
ENSG00000153561.12	RMND5A	0.693801	0.487807	0.00352053	2	2	2	0.305698	0.13388	mashr_Brain_Cerebellar_Hemisphere.metaxcan_results	13769	0.999766	0.999859
ENSG00000025708.13	TYMP	-0.693511	0.487989	0.0264825	1	1	1	0.487989	0.569193	mashr_Brain_Cerebellar_Hemisphere.metaxcan_results	13769	0.999766	0.999481
ENSG00000272942.1	CTA-246H3.12	0.693318	0.48811	0.243636	2	2	2	0.481744	0.73012	mashr_Brain_Cerebellar_Hemisphere.metaxcan_results	13769	0.999766	0.999302
ENSG00000105401.8	CDC37	0.692863	0.488395	0.000107713	1	1	1	0.488395	0.0144036	mashr_Brain_Cerebellar_Hemisphere.metaxcan_results	13769	0.999766	0.998911
ENSG00000261678.2	SCRT1	-0.692819	0.488423	0.00350249	1	1	1	0.488423	0.173309	mashr_Brain_Cerebellar_Hemisphere.metaxcan_results	13769	0.999766	0.999658
ENSG00000097033.14	SH3GLB1	-0.692709	0.488492	0.00281466	2	2	2	0.433831	0.0895101	mashr_Brain_Cerebellar_Hemisphere.metaxcan_results	13769	0.999766	0.999635
ENSG00000134909.18	ARHGAP32	0.692485	0.488633	0.00788821	2	2	2	0.316498	0.121188	mashr_Brain_Cerebellar_Hemisphere.metaxcan_results	13769	0.999766	0.999302
ENSG00000166398.12	KIAA0355	-0.692308	0.488744	0.000184298	1	1	1	0.488744	0.0509329	mashr_Brain_Cerebellar_Hemisphere.metaxcan_results	13769	0.999766	0.999658
ENSG00000142959.4	BEST4	-0.692229	0.488793	0.0139966	1	1	1	0.488793	0.176985	mashr_Brain_Cerebellar_Hemisphere.metaxcan_results	13769	0.999766	0.998911
ENSG00000182621.17	PLCB1	0.692221	0.488799	0.00306942	2	2	2	0.344869	0.0825276	mashr_Brain_Cerebellar_Hemisphere.metaxcan_results	13769	0.999766	0.999658
ENSG00000141965.4	FEM1A	-0.692083	0.488885	0.023904	2	2	2	0.063093	0.230059	mashr_Brain_Cerebellar_Hemisphere.metaxcan_results	13769	0.999766	0.999302
ENSG00000148175.12	STOM	0.69184	0.489038	2.67e-06	1	1	1	0.489038	0.00537951	mashr_Brain_Cerebellar_Hemisphere.metaxcan_results	13769	0.999766	0.999658
ENSG00000165644.10	COMTD1	0.69179	0.489069	0.0595324	2	2	2	0.521176	0.590614	mashr_Brain_Cerebellar_Hemisphere.metaxcan_results	13769	0.999766	0.999859
ENSG00000112031.15	MTRF1L	0.691619	0.489177	0.641827	2	2	2	0.219203	1.13677	mashr_Brain_Cerebellar_Hemisphere.metaxcan_results	13769	0.999766	0.999799
ENSG00000261193.1	RP11-863P13.5	-0.691592	0.489193	0.000151143	1	1	1	0.489193	0.0461245	mashr_Brain_Cerebellar_Hemisphere.metaxcan_results	13769	0.999766	0.999775
ENSG00000144596.12	GRIP2	0.691491	0.489257	0.00029748	1	1	1	0.489257	0.0271283	mashr_Brain_Cerebellar_Hemisphere.metaxcan_results	13769	0.999766	0.999658
ENSG00000129354.11	AP1M2	-0.691331	0.489358	0.0140697	1	1	1	0.489358	0.402221	mashr_Brain_Cerebellar_Hemisphere.metaxcan_results	13769	0.999766	0.999481
ENSG00000099800.7	TIMM13	0.691135	0.489481	0.0708734	2	2	2	0.44666	0.241944	mashr_Brain_Cerebellar_Hemisphere.metaxcan_results	13769	0.999766	0.998289
ENSG00000178538.9	CA8	-0.690931	0.489609	0.00389354	2	2	2	0.320646	0.157419	mashr_Brain_Cerebellar_Hemisphere.metaxcan_results	13769	0.999766	0.999782
ENSG00000119973.5	PRLHR	0.690914	0.48962	0.00955614	1	1	1	0.48962	0.29877	mashr_Brain_Cerebellar_Hemisphere.metaxcan_results	13769	0.999766	0.998911
ENSG00000181652.19	ATG9B	-0.690865	0.489651	0.0572887	2	3	3	0.484635	0.504657	mashr_Brain_Cerebellar_Hemisphere.metaxcan_results	13769	0.999766	0.999302
ENSG00000005436.13	GCFC2	0.690374	0.489959	0.0150516	2	2	2	0.372123	0.186904	mashr_Brain_Cerebellar_Hemisphere.metaxcan_results	13769	0.999766	0.998612
ENSG00000111727.11	HCFC2	-0.690159	0.490094	0.000741617	2	2	2	0.39405	0.0519961	mashr_Brain_Cerebellar_Hemisphere.metaxcan_results	13769	0.999766	0.999782
ENSG00000173744.17	AGFG1	-0.690152	0.490098	0.0232554	2	2	2	0.461936	0.334219	mashr_Brain_Cerebellar_Hemisphere.metaxcan_results	13769	0.999766	0.998911
ENSG00000117069.14	ST6GALNAC5	0.690067	0.490152	0.0027616	1	1	1	0.490152	0.211924	mashr_Brain_Cerebellar_Hemisphere.metaxcan_results	13769	0.999766	0.999302
ENSG00000185721.12	DRG1	-0.689891	0.490262	0.00184218	1	1	1	0.490262	0.110279	mashr_Brain_Cerebellar_Hemisphere.metaxcan_results	13769	0.999766	0.998289
ENSG00000197894.10	ADH5	0.689573	0.490463	0.0250812	2	2	2	0.462227	0.326469	mashr_Brain_Cerebellar_Hemisphere.metaxcan_results	13769	0.999766	0.998612
ENSG00000185627.17	PSMD13	-0.689418	0.49056	0.108498	2	2	2	0.442641	0.509237	mashr_Brain_Cerebellar_Hemisphere.metaxcan_results	13769	0.999766	0.998612
ENSG00000260911.2	RP11-196G11.2	0.689285	0.490644	0.12379	1	2	2	0.490644	0.516614	mashr_Brain_Cerebellar_Hemisphere.metaxcan_results	13769	0.999766	0.999635
ENSG00000130803.14	ZNF317	0.689283	0.490645	0.0706761	2	3	3	0.482187	0.613263	mashr_Brain_Cerebellar_Hemisphere.metaxcan_results	13769	0.999766	0.999775
ENSG00000101346.13	POFUT1	0.689272	0.490652	0.000415188	1	2	2	0.490652	0.0400236	mashr_Brain_Cerebellar_Hemisphere.metaxcan_results	13769	0.999766	0.998911
ENSG00000189410.11	SH2D5	0.689104	0.490758	0.0468476	4	4	4	0.173314	0.264129	mashr_Brain_Cerebellar_Hemisphere.metaxcan_results	13769	0.999766	0.999302
ENSG00000269190.5	FBXO17	0.688985	0.490833	0.133065	2	2	2	0.429319	0.537017	mashr_Brain_Cerebellar_Hemisphere.metaxcan_results	13769	0.999766	0.999481
ENSG00000107816.17	LZTS2	-0.688953	0.490853	0.0309167	2	2	2	0.366927	0.202806	mashr_Brain_Cerebellar_Hemisphere.metaxcan_results	13769	0.999766	0.999302
ENSG00000228862.3	RP11-91I20.3	0.688948	0.490856	0.0144167	1	1	1	0.490856	0.260182	mashr_Brain_Cerebellar_Hemisphere.metaxcan_results	13769	0.999766	0.999775
ENSG00000268362.5	CTD-2017D11.1	0.688879	0.4909	0.042483	2	2	2	0.0962232	0.200537	mashr_Brain_Cerebellar_Hemisphere.metaxcan_results	13769	0.999766	0.998612
ENSG00000088836.12	SLC4A11	0.688141	0.491364	0.0762456	1	1	1	0.491364	0.638259	mashr_Brain_Cerebellar_Hemisphere.metaxcan_results	13769	0.999766	0.999109
ENSG00000160190.13	SLC37A1	-0.688112	0.491382	0.00981497	1	1	1	0.491382	0.164513	mashr_Brain_Cerebellar_Hemisphere.metaxcan_results	13769	0.999766	0.998289
ENSG00000182154.7	MRPL41	-0.68794	0.49149	0.0631503	2	2	2	0.446245	0.383764	mashr_Brain_Cerebellar_Hemisphere.metaxcan_results	13769	0.999766	0.998911
ENSG00000174695.9	TMEM167A	-0.68789	0.491522	0.00901341	1	1	1	0.491522	0.126672	mashr_Brain_Cerebellar_Hemisphere.metaxcan_results	13769	0.999766	0.999799
ENSG00000188312.13	CENPP	0.687871	0.491534	0.284063	2	2	2	0.286391	1.00337	mashr_Brain_Cerebellar_Hemisphere.metaxcan_results	13769	0.999766	0.999635
ENSG00000129518.8	EAPP	-0.687678	0.491655	0.000452587	1	1	1	0.491655	0.0384597	mashr_Brain_Cerebellar_Hemisphere.metaxcan_results	13769	0.999766	0.999658
ENSG00000135297.15	MTO1	-0.687676	0.491657	0.000633901	1	1	1	0.491657	0.0853755	mashr_Brain_Cerebellar_Hemisphere.metaxcan_results	13769	0.999766	0.999481
ENSG00000058091.16	CDK14	-0.687512	0.49176	0.0690918	2	2	2	0.136716	0.320025	mashr_Brain_Cerebellar_Hemisphere.metaxcan_results	13769	0.999766	0.999799
ENSG00000196476.11	C20orf96	0.687324	0.491878	0.704907	2	3	3	0.462814	0.696797	mashr_Brain_Cerebellar_Hemisphere.metaxcan_results	13769	0.999766	0.999859
ENSG00000151470.12	C4orf33	0.687257	0.491921	0.00207499	1	1	1	0.491921	0.0758218	mashr_Brain_Cerebellar_Hemisphere.metaxcan_results	13769	0.999766	0.998289
ENSG00000163608.14	NEPRO	0.687254	0.491923	0.0491898	3	3	3	0.236346	0.704258	mashr_Brain_Cerebellar_Hemisphere.metaxcan_results	13769	0.999766	0.998612
ENSG00000170915.8	PAQR8	0.687038	0.492059	0.118528	3	3	3	0.327631	0.353149	mashr_Brain_Cerebellar_Hemisphere.metaxcan_results	13769	0.999766	0.999799
ENSG00000133083.14	DCLK1	0.686613	0.492327	0.00017033	2	2	2	0.297201	0.0150723	mashr_Brain_Cerebellar_Hemisphere.metaxcan_results	13769	0.999766	0.998289
ENSG00000225877.1	PSG8-AS1	0.686548	0.492368	0.00850679	1	1	1	0.492368	0.395497	mashr_Brain_Cerebellar_Hemisphere.metaxcan_results	13769	0.999766	0.999859
ENSG00000166908.17	PIP4K2C	-0.686364	0.492484	0.00769326	1	1	1	0.492484	0.137792	mashr_Brain_Cerebellar_Hemisphere.metaxcan_results	13769	0.999766	0.999799
ENSG00000138592.13	USP8	0.686327	0.492507	0.00722862	1	2	2	0.492507	0.347041	mashr_Brain_Cerebellar_Hemisphere.metaxcan_results	13769	0.999766	0.999302
ENSG00000230415.1	LINC01786	0.686182	0.492598	0.00952281	1	1	1	0.492598	0.275092	mashr_Brain_Cerebellar_Hemisphere.metaxcan_results	13769	0.999766	0.999859
ENSG00000160087.20	UBE2J2	0.686182	0.492598	0.000208206	1	1	1	0.492598	0.0406764	mashr_Brain_Cerebellar_Hemisphere.metaxcan_results	13769	0.999766	0.999658
ENSG00000164690.7	SHH	-0.686155	0.492615	1.23e-05	1	1	1	0.492615	0.00942333	mashr_Brain_Cerebellar_Hemisphere.metaxcan_results	13769	0.999766	0.999481
ENSG00000197892.12	KIF13B	0.686103	0.492648	3.08e-05	1	1	1	0.492648	0.0182861	mashr_Brain_Cerebellar_Hemisphere.metaxcan_results	13769	0.999766	0.999635
ENSG00000204209.11	DAXX	0.686083	0.492661	0.000449746	2	2	2	0.507481	0.0279158	mashr_Brain_Cerebellar_Hemisphere.metaxcan_results	13769	0.999766	0.999775
ENSG00000165861.13	ZFYVE1	-0.686042	0.492686	0.00725666	1	1	1	0.492686	0.138227	mashr_Brain_Cerebellar_Hemisphere.metaxcan_results	13769	0.999766	0.999859
ENSG00000168096.14	ANKS3	-0.686013	0.492705	7.33e-06	1	1	1	0.492705	0.00383637	mashr_Brain_Cerebellar_Hemisphere.metaxcan_results	13769	0.999766	0.999782
ENSG00000198121.13	LPAR1	-0.686	0.492713	0.00211491	1	1	1	0.492713	0.0818487	mashr_Brain_Cerebellar_Hemisphere.metaxcan_results	13769	0.999766	0.998911
ENSG00000108551.4	RASD1	0.685775	0.492855	0.00389687	1	1	1	0.492855	0.105704	mashr_Brain_Cerebellar_Hemisphere.metaxcan_results	13769	0.999766	0.999302
ENSG00000166073.10	GPR176	-0.685538	0.493004	0.00319247	1	1	1	0.493004	0.168927	mashr_Brain_Cerebellar_Hemisphere.metaxcan_results	13769	0.999766	0.999775
ENSG00000125971.16	DYNLRB1	0.685524	0.493014	7.2e-05	1	1	1	0.493014	0.0122555	mashr_Brain_Cerebellar_Hemisphere.metaxcan_results	13769	0.999766	0.999782
ENSG00000177409.11	SAMD9L	-0.685127	0.493264	0.154606	2	2	2	0.353417	0.748432	mashr_Brain_Cerebellar_Hemisphere.metaxcan_results	13769	0.999766	0.999635
ENSG00000106635.7	BCL7B	0.685087	0.493289	0.000819382	1	2	2	0.493289	0.0697583	mashr_Brain_Cerebellar_Hemisphere.metaxcan_results	13769	0.999766	0.998911
ENSG00000070047.11	PHRF1	0.684993	0.493348	0.0477485	3	3	3	0.2589	0.33247	mashr_Brain_Cerebellar_Hemisphere.metaxcan_results	13769	0.999766	0.999799
ENSG00000241360.1	PDXP	0.684906	0.493403	0.00104652	1	1	1	0.493403	0.23554	mashr_Brain_Cerebellar_Hemisphere.metaxcan_results	13769	0.999766	0.999635
ENSG00000138640.14	FAM13A	-0.68447	0.493678	1.73e-06	1	1	1	0.493678	0.00267414	mashr_Brain_Cerebellar_Hemisphere.metaxcan_results	13769	0.999766	0.999782
ENSG00000103253.17	HAGHL	-0.683633	0.494207	0.0516507	2	2	2	0.194165	0.260325	mashr_Brain_Cerebellar_Hemisphere.metaxcan_results	13769	0.999766	0.999658
ENSG00000137700.17	SLC37A4	0.68347	0.49431	0.018329	2	2	2	0.581134	0.153507	mashr_Brain_Cerebellar_Hemisphere.metaxcan_results	13769	0.999766	0.998911
ENSG00000168374.10	ARF4	0.683184	0.494491	0.0448058	3	3	3	0.330267	0.21659	mashr_Brain_Cerebellar_Hemisphere.metaxcan_results	13769	0.999766	0.999109
ENSG00000205221.12	VIT	0.683101	0.494543	0.00148232	1	1	1	0.494543	0.0635978	mashr_Brain_Cerebellar_Hemisphere.metaxcan_results	13769	0.999766	0.998612
ENSG00000169122.11	FAM110B	0.683065	0.494566	0.0122736	1	1	1	0.494566	0.168784	mashr_Brain_Cerebellar_Hemisphere.metaxcan_results	13769	0.999766	0.999109
ENSG00000204060.6	FOXO6	-0.682528	0.494905	0.233282	2	2	2	0.249672	0.906824	mashr_Brain_Cerebellar_Hemisphere.metaxcan_results	13769	0.999766	0.998911
ENSG00000126351.12	THRA	0.682416	0.494976	0.00101314	2	2	2	0.312769	0.0286538	mashr_Brain_Cerebellar_Hemisphere.metaxcan_results	13769	0.999766	0.999658
ENSG00000126262.4	FFAR2	-0.682243	0.495085	0.000331827	1	1	1	0.495085	0.0879778	mashr_Brain_Cerebellar_Hemisphere.metaxcan_results	13769	0.999766	0.999481
ENSG00000196268.11	ZNF493	-0.682088	0.495183	0.0758159	2	2	2	0.549927	0.375254	mashr_Brain_Cerebellar_Hemisphere.metaxcan_results	13769	0.999766	0.998911
ENSG00000272121.1	RP4-555D20.4	-0.682064	0.495198	7.67e-05	1	1	1	0.495198	0.0778543	mashr_Brain_Cerebellar_Hemisphere.metaxcan_results	13769	0.999766	0.999799
ENSG00000159459.11	UBR1	-0.682014	0.49523	0.0018435	1	1	1	0.49523	0.0635887	mashr_Brain_Cerebellar_Hemisphere.metaxcan_results	13769	0.999766	0.998612
ENSG00000104852.14	SNRNP70	-0.681828	0.495348	0.0113237	1	1	1	0.495348	0.169934	mashr_Brain_Cerebellar_Hemisphere.metaxcan_results	13769	0.999766	0.998612
ENSG00000203709.11	C1orf132	-0.681774	0.495382	4.15e-06	1	1	1	0.495382	0.00873434	mashr_Brain_Cerebellar_Hemisphere.metaxcan_results	13769	0.999766	0.998612
ENSG00000141232.4	TOB1	-0.681735	0.495407	0.00602395	1	1	1	0.495407	0.122449	mashr_Brain_Cerebellar_Hemisphere.metaxcan_results	13769	0.999766	0.998911
ENSG00000086506.2	HBQ1	0.681733	0.495408	0.217863	3	3	3	0.163905	0.920314	mashr_Brain_Cerebellar_Hemisphere.metaxcan_results	13769	0.999766	0.999782
ENSG00000100147.13	CCDC134	0.681729	0.495411	0.00249645	2	2	2	0.492753	0.0816194	mashr_Brain_Cerebellar_Hemisphere.metaxcan_results	13769	0.999766	0.999635
ENSG00000112079.8	STK38	0.681591	0.495497	0.000727418	2	2	2	0.0902067	0.060932	mashr_Brain_Cerebellar_Hemisphere.metaxcan_results	13769	0.999766	0.999799
ENSG00000171469.10	ZNF561	-0.681446	0.495589	0.171085	2	2	2	0.440607	0.419218	mashr_Brain_Cerebellar_Hemisphere.metaxcan_results	13769	0.999766	0.999481
ENSG00000261411.1	RP11-268G13.1	-0.681234	0.495723	0.0146745	1	1	1	0.495723	0.179861	mashr_Brain_Cerebellar_Hemisphere.metaxcan_results	13769	0.999766	0.999635
ENSG00000145850.8	TIMD4	-0.681181	0.495757	0.00675978	2	2	2	0.230524	0.148689	mashr_Brain_Cerebellar_Hemisphere.metaxcan_results	13769	0.999766	0.999109
ENSG00000272994.1	RP11-332H14.2	-0.681159	0.495771	0.0380432	2	2	2	0.00153349	0.28418	mashr_Brain_Cerebellar_Hemisphere.metaxcan_results	13769	0.999766	0.999782
ENSG00000145147.19	SLIT2	0.681131	0.495789	0.0444041	1	1	1	0.495789	0.303253	mashr_Brain_Cerebellar_Hemisphere.metaxcan_results	13769	0.999766	0.999302
ENSG00000108848.15	LUC7L3	-0.680894	0.495939	0.00045426	1	1	1	0.495939	0.0336596	mashr_Brain_Cerebellar_Hemisphere.metaxcan_results	13769	0.999766	0.999775
ENSG00000074657.13	ZNF532	0.68076	0.496024	0.000681099	1	1	1	0.496024	0.04033	mashr_Brain_Cerebellar_Hemisphere.metaxcan_results	13769	0.999766	0.998612
ENSG00000121310.16	ECHDC2	-0.68072	0.496048	0.0628547	3	3	3	0.509305	0.333743	mashr_Brain_Cerebellar_Hemisphere.metaxcan_results	13769	0.999766	0.999109
ENSG00000064313.11	TAF2	0.680623	0.49611	0.0280417	2	2	2	0.514074	0.183134	mashr_Brain_Cerebellar_Hemisphere.metaxcan_results	13769	0.999766	0.999799
ENSG00000156787.16	TBC1D31	-0.680495	0.496191	0.052905	4	4	4	0.161517	0.483121	mashr_Brain_Cerebellar_Hemisphere.metaxcan_results	13769	0.999766	0.998612
ENSG00000163631.16	ALB	-0.680426	0.496235	0.0183917	2	2	2	0.494787	0.2097	mashr_Brain_Cerebellar_Hemisphere.metaxcan_results	13769	0.999766	0.999799
ENSG00000204219.9	TCEA3	0.680343	0.496287	0.0908317	1	1	1	0.496287	0.454742	mashr_Brain_Cerebellar_Hemisphere.metaxcan_results	13769	0.999766	0.999481
ENSG00000214140.10	PRCD	-0.680304	0.496312	0.0244391	1	2	2	0.496312	0.239101	mashr_Brain_Cerebellar_Hemisphere.metaxcan_results	13769	0.999766	0.999658
ENSG00000166260.10	COX11	-0.680174	0.496394	0.039342	2	2	2	0.370491	0.204171	mashr_Brain_Cerebellar_Hemisphere.metaxcan_results	13769	0.999766	0.998911
ENSG00000106809.10	OGN	0.67994	0.496542	0.022772	2	2	2	0.397093	0.166697	mashr_Brain_Cerebellar_Hemisphere.metaxcan_results	13769	0.999766	0.999799
ENSG00000165837.11	ERICH6B	0.679891	0.496573	0.000223168	1	1	1	0.496573	0.0251432	mashr_Brain_Cerebellar_Hemisphere.metaxcan_results	13769	0.999766	0.999658
ENSG00000087206.16	UIMC1	0.67985	0.4966	0.0589693	2	2	2	0.429546	0.291252	mashr_Brain_Cerebellar_Hemisphere.metaxcan_results	13769	0.999766	0.999635
ENSG00000180817.11	PPA1	-0.679739	0.49667	0.0322516	4	4	4	0.0641318	0.442937	mashr_Brain_Cerebellar_Hemisphere.metaxcan_results	13769	0.999766	0.999775
ENSG00000005448.16	WDR54	-0.679675	0.49671	0.0050128	1	1	1	0.49671	0.168038	mashr_Brain_Cerebellar_Hemisphere.metaxcan_results	13769	0.999766	0.999859
ENSG00000284308.1	C2orf81	-0.679675	0.49671	1.33e-06	1	1	1	0.49671	0.00274179	mashr_Brain_Cerebellar_Hemisphere.metaxcan_results	13769	0.999766	0.999782
ENSG00000267519.5	CTD-3252C9.4	-0.679622	0.496744	6.91e-06	1	1	1	0.496744	0.0166296	mashr_Brain_Cerebellar_Hemisphere.metaxcan_results	13769	0.999766	0.998911
ENSG00000117472.9	TSPAN1	0.679559	0.496784	0.000537941	1	1	1	0.496784	0.041392	mashr_Brain_Cerebellar_Hemisphere.metaxcan_results	13769	0.999766	0.999799
ENSG00000226763.4	SRRM5	0.679528	0.496804	0.0116277	1	1	1	0.496804	0.219442	mashr_Brain_Cerebellar_Hemisphere.metaxcan_results	13769	0.999766	0.999635
ENSG00000166148.3	AVPR1A	-0.67944	0.496859	0.0119723	1	1	1	0.496859	0.152977	mashr_Brain_Cerebellar_Hemisphere.metaxcan_results	13769	0.999766	0.999775
ENSG00000116815.15	CD58	0.679344	0.49692	0.000608165	2	2	2	0.281517	0.0499779	mashr_Brain_Cerebellar_Hemisphere.metaxcan_results	13769	0.999766	0.999859
ENSG00000130307.11	USHBP1	0.67922	0.496998	0.000970032	1	1	1	0.496998	0.0599703	mashr_Brain_Cerebellar_Hemisphere.metaxcan_results	13769	0.999766	0.999782
ENSG00000065268.10	WDR18	-0.6792	0.497011	0.0637366	3	3	3	0.486177	0.369142	mashr_Brain_Cerebellar_Hemisphere.metaxcan_results	13769	0.999766	0.999302
ENSG00000179364.13	PACS2	-0.679165	0.497034	6.18e-06	1	1	1	0.497034	0.0157241	mashr_Brain_Cerebellar_Hemisphere.metaxcan_results	13769	0.999766	0.999481
ENSG00000254802.1	AC022182.3	-0.679062	0.497099	0.00356994	1	1	1	0.497099	0.256207	mashr_Brain_Cerebellar_Hemisphere.metaxcan_results	13769	0.999766	0.999775
ENSG00000078114.18	NEBL	-0.67902	0.497125	4.57e-06	1	1	1	0.497125	0.018996	mashr_Brain_Cerebellar_Hemisphere.metaxcan_results	13769	0.999766	0.999635
ENSG00000272221.1	XXbac-BPG181B23.7	0.678926	0.497185	0.0580717	1	3	3	0.497185	1.03334	mashr_Brain_Cerebellar_Hemisphere.metaxcan_results	13769	0.999766	0.999799
ENSG00000160325.14	CACFD1	-0.678897	0.497203	0.0516678	2	2	2	0.34804	0.475807	mashr_Brain_Cerebellar_Hemisphere.metaxcan_results	13769	0.999766	0.999658
ENSG00000088832.16	FKBP1A	0.67886	0.497227	0.000326567	1	1	1	0.497227	0.226431	mashr_Brain_Cerebellar_Hemisphere.metaxcan_results	13769	0.999766	0.998612
ENSG00000224531.5	SMIM13	-0.67869	0.497335	0.00296387	2	2	2	0.0350738	0.0878836	mashr_Brain_Cerebellar_Hemisphere.metaxcan_results	13769	0.999766	0.999775
ENSG00000182544.8	MFSD5	-0.678666	0.497349	0.00658063	2	2	2	0.179126	0.104707	mashr_Brain_Cerebellar_Hemisphere.metaxcan_results	13769	0.999766	0.999859
ENSG00000237232.7	ZNF295-AS1	-0.678588	0.497399	0.318286	3	3	3	0.381759	0.762872	mashr_Brain_Cerebellar_Hemisphere.metaxcan_results	13769	0.999766	0.998911
ENSG00000232903.2	LINC01166	-0.67833	0.497562	0.157868	2	2	2	0.421147	1.80741	mashr_Brain_Cerebellar_Hemisphere.metaxcan_results	13769	0.999766	0.999658
ENSG00000163464.7	CXCR1	-0.678293	0.497586	1.52e-05	1	1	1	0.497586	0.014118	mashr_Brain_Cerebellar_Hemisphere.metaxcan_results	13769	0.999766	0.999635
ENSG00000105355.8	PLIN3	0.678108	0.497703	0.00664563	2	2	2	0.198571	0.184523	mashr_Brain_Cerebellar_Hemisphere.metaxcan_results	13769	0.999766	0.999109
ENSG00000150527.16	CTAGE5	-0.678033	0.497751	0.0429921	1	1	1	0.497751	0.330909	mashr_Brain_Cerebellar_Hemisphere.metaxcan_results	13769	0.999766	0.998289
ENSG00000125733.17	TRIP10	0.677928	0.497817	0.0504822	1	1	1	0.497817	0.423985	mashr_Brain_Cerebellar_Hemisphere.metaxcan_results	13769	0.999766	0.999775
ENSG00000275329.1	RP11-83N9.6	0.677659	0.497988	0.000481065	1	1	1	0.497988	0.0686231	mashr_Brain_Cerebellar_Hemisphere.metaxcan_results	13769	0.999766	0.998612
ENSG00000164924.17	YWHAZ	-0.677421	0.498139	0.0794025	2	2	2	0.556561	0.332334	mashr_Brain_Cerebellar_Hemisphere.metaxcan_results	13769	0.999766	0.999859
ENSG00000064692.18	SNCAIP	-0.677412	0.498145	0.0897142	1	1	1	0.498145	0.604652	mashr_Brain_Cerebellar_Hemisphere.metaxcan_results	13769	0.999766	0.999302
ENSG00000170381.12	SEMA3E	0.677384	0.498162	0.00059729	2	2	2	0.0850767	0.0523856	mashr_Brain_Cerebellar_Hemisphere.metaxcan_results	13769	0.999766	0.999782
ENSG00000060762.18	MPC1	-0.677377	0.498167	0.00010109	2	2	2	0.621717	0.0192902	mashr_Brain_Cerebellar_Hemisphere.metaxcan_results	13769	0.999766	0.998289
ENSG00000148541.12	FAM13C	0.677288	0.498223	0.00652274	1	1	1	0.498223	0.192436	mashr_Brain_Cerebellar_Hemisphere.metaxcan_results	13769	0.999766	0.999658
ENSG00000085831.15	TTC39A	0.677248	0.498248	7.5e-05	2	2	2	0.473794	0.026142	mashr_Brain_Cerebellar_Hemisphere.metaxcan_results	13769	0.999766	0.999481
ENSG00000198765.11	SYCP1	0.677233	0.498258	4.71e-07	1	1	1	0.498258	0.00268036	mashr_Brain_Cerebellar_Hemisphere.metaxcan_results	13769	0.999766	0.999109
ENSG00000176927.15	EFCAB5	0.677222	0.498265	0.129319	1	1	1	0.498265	0.516599	mashr_Brain_Cerebellar_Hemisphere.metaxcan_results	13769	0.999766	0.999775
ENSG00000106336.12	FBXO24	0.677035	0.498384	0.000178245	1	1	1	0.498384	0.0333377	mashr_Brain_Cerebellar_Hemisphere.metaxcan_results	13769	0.999766	0.999302
ENSG00000130813.17	C19orf66	0.677001	0.498405	3.43e-05	1	1	1	0.498405	0.0265545	mashr_Brain_Cerebellar_Hemisphere.metaxcan_results	13769	0.999766	0.999658
ENSG00000157017.15	GHRL	0.676959	0.498432	0.305521	2	2	2	0.555121	0.495634	mashr_Brain_Cerebellar_Hemisphere.metaxcan_results	13769	0.999766	0.999481
ENSG00000082068.8	WDR70	0.676828	0.498515	0.00070302	1	1	1	0.498515	0.0534187	mashr_Brain_Cerebellar_Hemisphere.metaxcan_results	13769	0.999766	0.999635
ENSG00000145536.15	ADAMTS16	0.676794	0.498537	0.177674	2	2	2	0.439838	0.695109	mashr_Brain_Cerebellar_Hemisphere.metaxcan_results	13769	0.999766	0.998612
ENSG00000134762.16	DSC3	0.676714	0.498587	0.000106997	1	1	1	0.498587	0.0214493	mashr_Brain_Cerebellar_Hemisphere.metaxcan_results	13769	0.999766	0.998289
ENSG00000157087.17	ATP2B2	0.676582	0.498671	1.87e-05	1	1	1	0.498671	0.0146676	mashr_Brain_Cerebellar_Hemisphere.metaxcan_results	13769	0.999766	0.999775
ENSG00000205084.10	TMEM231	-0.676511	0.498716	0.0349906	3	3	3	0.0846146	0.531116	mashr_Brain_Cerebellar_Hemisphere.metaxcan_results	13769	0.999766	0.999859
ENSG00000148400.9	NOTCH1	0.676469	0.498743	0.000579969	1	1	1	0.498743	0.0593988	mashr_Brain_Cerebellar_Hemisphere.metaxcan_results	13769	0.999766	0.999782
ENSG00000198721.12	ECI2	-0.676335	0.498828	0.0748149	1	1	1	0.498828	0.388569	mashr_Brain_Cerebellar_Hemisphere.metaxcan_results	13769	0.999766	0.999782
ENSG00000005513.9	SOX8	0.676216	0.498904	2.22e-07	1	1	1	0.498904	0.00176909	mashr_Brain_Cerebellar_Hemisphere.metaxcan_results	13769	0.999766	0.998911
ENSG00000169174.10	PCSK9	-0.67596	0.499066	0.11988	2	3	3	0.429704	0.74444	mashr_Brain_Cerebellar_Hemisphere.metaxcan_results	13769	0.999766	0.998911
ENSG00000229611.1	RP11-390F4.10	-0.675958	0.499068	0.0124252	2	2	2	0.327622	0.24092	mashr_Brain_Cerebellar_Hemisphere.metaxcan_results	13769	0.999766	0.999799
ENSG00000168301.12	KCTD6	0.675922	0.49909	0.0173573	2	2	2	0.457546	0.256317	mashr_Brain_Cerebellar_Hemisphere.metaxcan_results	13769	0.999766	0.999302
ENSG00000129422.14	MTUS1	-0.675807	0.499163	3.27e-06	1	1	1	0.499163	0.0065374	mashr_Brain_Cerebellar_Hemisphere.metaxcan_results	13769	0.999766	0.998911
ENSG00000278052.1	RP11-379L18.3	-0.675805	0.499165	0.00402614	2	2	2	0.123806	0.119067	mashr_Brain_Cerebellar_Hemisphere.metaxcan_results	13769	0.999766	0.998289
ENSG00000186063.12	AIDA	-0.675483	0.499369	0.0281077	1	1	1	0.499369	0.25696	mashr_Brain_Cerebellar_Hemisphere.metaxcan_results	13769	0.999766	0.999481
ENSG00000186792.16	HYAL3	0.675413	0.499413	0.240053	1	1	1	0.499413	0.732622	mashr_Brain_Cerebellar_Hemisphere.metaxcan_results	13769	0.999766	0.999109
ENSG00000214706.10	IFRD2	0.675413	0.499413	0.0120793	1	1	1	0.499413	0.164341	mashr_Brain_Cerebellar_Hemisphere.metaxcan_results	13769	0.999766	0.999775
ENSG00000171522.5	PTGER4	0.675323	0.49947	0.00014431	1	1	1	0.49947	0.0171778	mashr_Brain_Cerebellar_Hemisphere.metaxcan_results	13769	0.999766	0.999775
ENSG00000143196.4	DPT	-0.675247	0.499519	0.000458711	1	1	1	0.499519	0.0918395	mashr_Brain_Cerebellar_Hemisphere.metaxcan_results	13769	0.999766	0.999775
ENSG00000166866.12	MYO1A	0.675217	0.499538	2.06e-07	1	1	1	0.499538	0.00129467	mashr_Brain_Cerebellar_Hemisphere.metaxcan_results	13769	0.999766	0.999481
ENSG00000165832.5	TRUB1	-0.675182	0.49956	0.00159383	1	1	1	0.49956	0.0574046	mashr_Brain_Cerebellar_Hemisphere.metaxcan_results	13769	0.999766	0.999635
ENSG00000101160.13	CTSZ	-0.67515	0.49958	0.0158264	1	1	1	0.49958	0.210138	mashr_Brain_Cerebellar_Hemisphere.metaxcan_results	13769	0.999766	0.998612
ENSG00000172780.16	RAB43	0.675081	0.499624	0.0423792	1	2	2	0.499624	0.651685	mashr_Brain_Cerebellar_Hemisphere.metaxcan_results	13769	0.999766	0.999859
ENSG00000125731.12	SH2D3A	0.67498	0.499689	0.0927014	2	2	2	0.497817	0.426379	mashr_Brain_Cerebellar_Hemisphere.metaxcan_results	13769	0.999766	0.999782
ENSG00000131100.12	ATP6V1E1	0.674857	0.499767	0.0097934	1	1	1	0.499767	0.190033	mashr_Brain_Cerebellar_Hemisphere.metaxcan_results	13769	0.999766	0.999658
ENSG00000164088.17	PPM1M	-0.674569	0.49995	0.146215	2	2	2	0.156142	0.452681	mashr_Brain_Cerebellar_Hemisphere.metaxcan_results	13769	0.999766	0.999302
ENSG00000148290.9	SURF1	-0.674288	0.500128	0.154634	4	4	4	0.538185	0.56807	mashr_Brain_Cerebellar_Hemisphere.metaxcan_results	13769	0.999766	0.999109
ENSG00000164985.14	PSIP1	-0.674055	0.500276	0.000354897	2	2	2	0.567921	0.104804	mashr_Brain_Cerebellar_Hemisphere.metaxcan_results	13769	0.999766	0.999658
ENSG00000244482.10	LILRA6	-0.673864	0.500398	0.0567568	1	2	2	0.500398	0.482056	mashr_Brain_Cerebellar_Hemisphere.metaxcan_results	13769	0.999766	0.999635
ENSG00000184730.10	APOBR	0.673864	0.500398	0.0719254	2	2	2	0.264129	0.256809	mashr_Brain_Cerebellar_Hemisphere.metaxcan_results	13769	0.999766	0.998612
ENSG00000164754.14	RAD21	-0.673824	0.500423	0.00488024	2	2	2	0.465471	0.0985723	mashr_Brain_Cerebellar_Hemisphere.metaxcan_results	13769	0.999766	0.998289
ENSG00000138641.15	HERC3	-0.673781	0.50045	3.76e-06	1	1	1	0.50045	0.00446161	mashr_Brain_Cerebellar_Hemisphere.metaxcan_results	13769	0.999766	0.999782
ENSG00000146457.14	WTAP	0.673619	0.500553	0.032124	3	3	3	0.169221	0.660948	mashr_Brain_Cerebellar_Hemisphere.metaxcan_results	13769	0.999766	0.999799
ENSG00000148737.16	TCF7L2	0.673242	0.500793	0.00352739	1	1	1	0.500793	0.0944228	mashr_Brain_Cerebellar_Hemisphere.metaxcan_results	13769	0.999766	0.999302
ENSG00000162227.7	TAF6L	0.673184	0.50083	5.05e-06	1	1	1	0.50083	0.0116837	mashr_Brain_Cerebellar_Hemisphere.metaxcan_results	13769	0.999766	0.999859
ENSG00000176155.18	CCDC57	0.672834	0.501053	0.249331	1	2	2	0.501053	0.744001	mashr_Brain_Cerebellar_Hemisphere.metaxcan_results	13769	0.999766	0.998289
ENSG00000185345.18	PARK2	0.672824	0.501059	0.00169251	2	2	2	0.446303	0.0846668	mashr_Brain_Cerebellar_Hemisphere.metaxcan_results	13769	0.999766	0.999775
ENSG00000129968.15	ABHD17A	0.672648	0.501171	0.00184437	1	1	1	0.501171	0.0712508	mashr_Brain_Cerebellar_Hemisphere.metaxcan_results	13769	0.999766	0.998289
ENSG00000196405.12	EVL	0.672308	0.501388	0.00371535	2	2	2	0.316759	0.227096	mashr_Brain_Cerebellar_Hemisphere.metaxcan_results	13769	0.999766	0.999109
ENSG00000087237.10	CETP	-0.672285	0.501402	0.00318861	1	1	1	0.501402	0.0804043	mashr_Brain_Cerebellar_Hemisphere.metaxcan_results	13769	0.999766	0.999782
ENSG00000090470.14	PDCD7	-0.67227	0.501412	0.0307575	1	1	1	0.501412	1.10946	mashr_Brain_Cerebellar_Hemisphere.metaxcan_results	13769	0.999766	0.999775
ENSG00000246922.8	UBAP1L	-0.67227	0.501412	0.022467	1	1	1	0.501412	0.94822	mashr_Brain_Cerebellar_Hemisphere.metaxcan_results	13769	0.999766	0.999859
ENSG00000145365.10	TIFA	0.672233	0.501435	0.0779318	1	1	1	0.501435	0.394313	mashr_Brain_Cerebellar_Hemisphere.metaxcan_results	13769	0.999766	0.999799
ENSG00000113558.18	SKP1	-0.672002	0.501582	5.48e-06	1	2	2	0.501582	0.00722702	mashr_Brain_Cerebellar_Hemisphere.metaxcan_results	13769	0.999766	0.998911
ENSG00000123737.12	EXOSC9	0.67193	0.501629	1.55e-07	1	2	2	0.501629	0.00133644	mashr_Brain_Cerebellar_Hemisphere.metaxcan_results	13769	0.999766	0.998612
ENSG00000174607.10	UGT8	0.671887	0.501656	0.00530946	1	1	1	0.501656	0.14744	mashr_Brain_Cerebellar_Hemisphere.metaxcan_results	13769	0.999766	0.998911
ENSG00000062485.18	CS	-0.671404	0.501963	0.00440977	2	2	2	0.251266	0.141751	mashr_Brain_Cerebellar_Hemisphere.metaxcan_results	13769	0.999766	0.999782
ENSG00000102893.15	PHKB	0.67128	0.502042	0.000339036	1	1	1	0.502042	0.0252617	mashr_Brain_Cerebellar_Hemisphere.metaxcan_results	13769	0.999766	0.998911
ENSG00000179148.9	ALOXE3	-0.671055	0.502186	6.09e-07	1	1	1	0.502186	0.00197866	mashr_Brain_Cerebellar_Hemisphere.metaxcan_results	13769	0.999766	0.999302
ENSG00000134470.20	IL15RA	-0.671045	0.502192	0.00226276	1	1	1	0.502192	0.270038	mashr_Brain_Cerebellar_Hemisphere.metaxcan_results	13769	0.999766	0.998911
ENSG00000225978.3	HAR1A	-0.671026	0.502204	0.355535	3	4	4	0.240085	0.66584	mashr_Brain_Cerebellar_Hemisphere.metaxcan_results	13769	0.999766	0.998612
ENSG00000215012.8	C22orf29	-0.670906	0.502281	0.163255	3	3	3	0.217812	0.476901	mashr_Brain_Cerebellar_Hemisphere.metaxcan_results	13769	0.999766	0.999859
ENSG00000126870.15	WDR60	-0.670823	0.502334	0.344848	2	2	2	0.41759	0.935726	mashr_Brain_Cerebellar_Hemisphere.metaxcan_results	13769	0.999766	0.999859
ENSG00000141433.12	ADCYAP1	0.67049	0.502546	0.035167	2	2	2	0.50389	0.276907	mashr_Brain_Cerebellar_Hemisphere.metaxcan_results	13769	0.999766	0.999658
ENSG00000125818.17	PSMF1	0.6704	0.502603	0.0193184	1	1	1	0.502603	0.308484	mashr_Brain_Cerebellar_Hemisphere.metaxcan_results	13769	0.999766	0.999775
ENSG00000277782.1	RP11-775C24.5	-0.67039	0.502609	0.0895764	2	2	2	0.267356	0.553577	mashr_Brain_Cerebellar_Hemisphere.metaxcan_results	13769	0.999766	0.998911
ENSG00000117408.10	IPO13	-0.670266	0.502688	1.93e-05	1	1	1	0.502688	0.0278096	mashr_Brain_Cerebellar_Hemisphere.metaxcan_results	13769	0.999766	0.999799
ENSG00000135108.14	FBXO21	0.670175	0.502746	0.00979207	1	1	1	0.502746	0.170108	mashr_Brain_Cerebellar_Hemisphere.metaxcan_results	13769	0.999766	0.999109
ENSG00000184144.11	CNTN2	-0.670138	0.50277	0.0858113	3	3	3	0.335685	0.341141	mashr_Brain_Cerebellar_Hemisphere.metaxcan_results	13769	0.999766	0.999658
ENSG00000183048.11	SLC25A10	-0.669915	0.502912	0.00549808	3	3	3	0.59879	0.219814	mashr_Brain_Cerebellar_Hemisphere.metaxcan_results	13769	0.999766	0.999481
ENSG00000229544.8	NKX1-2	0.669775	0.503001	0.00382688	1	1	1	0.503001	0.0873362	mashr_Brain_Cerebellar_Hemisphere.metaxcan_results	13769	0.999766	0.999635
ENSG00000258711.2	RP11-218E20.3	-0.669663	0.503072	0.842914	3	3	3	0.443478	1.83605	mashr_Brain_Cerebellar_Hemisphere.metaxcan_results	13769	0.999766	0.998612
ENSG00000221995.5	TIAF1	0.66963	0.503094	0.114711	2	2	2	0.463066	0.495093	mashr_Brain_Cerebellar_Hemisphere.metaxcan_results	13769	0.999766	0.998289
ENSG00000073578.16	SDHA	-0.669629	0.503095	0.0263896	2	2	2	0.444278	0.187335	mashr_Brain_Cerebellar_Hemisphere.metaxcan_results	13769	0.999766	0.999109
ENSG00000089159.16	PXN	-0.669509	0.503171	5.77e-07	1	1	1	0.503171	0.00174687	mashr_Brain_Cerebellar_Hemisphere.metaxcan_results	13769	0.999766	0.999775
ENSG00000185303.16	SFTPA2	0.669469	0.503197	0.358296	4	4	4	0.374772	0.707555	mashr_Brain_Cerebellar_Hemisphere.metaxcan_results	13769	0.999766	0.999859
ENSG00000104081.13	BMF	0.669461	0.503201	0.00567405	1	1	1	0.503201	0.141794	mashr_Brain_Cerebellar_Hemisphere.metaxcan_results	13769	0.999766	0.999782
ENSG00000132677.12	RHBG	-0.669353	0.50327	0.00722848	1	1	1	0.50327	0.127562	mashr_Brain_Cerebellar_Hemisphere.metaxcan_results	13769	0.999766	0.998911
ENSG00000140832.9	MARVELD3	0.669195	0.503371	0.190733	1	1	1	0.503371	0.640924	mashr_Brain_Cerebellar_Hemisphere.metaxcan_results	13769	0.999766	0.999799
ENSG00000117748.9	RPA2	-0.669103	0.50343	0.199107	2	2	2	0.513259	1.16383	mashr_Brain_Cerebellar_Hemisphere.metaxcan_results	13769	0.999766	0.999635
ENSG00000122873.11	CISD1	-0.668955	0.503524	0.00558448	2	2	2	0.459227	0.138005	mashr_Brain_Cerebellar_Hemisphere.metaxcan_results	13769	0.999766	0.998289
ENSG00000113368.11	LMNB1	-0.668857	0.503586	0.000268856	1	1	1	0.503586	0.0320511	mashr_Brain_Cerebellar_Hemisphere.metaxcan_results	13769	0.999766	0.999799
ENSG00000267808.1	AC018755.17	0.668835	0.503601	0.00154587	1	1	1	0.503601	0.0926992	mashr_Brain_Cerebellar_Hemisphere.metaxcan_results	13769	0.999766	0.999481
ENSG00000236609.3	ZNF853	-0.668817	0.503612	0.00125592	2	2	2	0.0433116	0.0699629	mashr_Brain_Cerebellar_Hemisphere.metaxcan_results	13769	0.999766	0.998289
ENSG00000138758.11	2021-09-11	0.668736	0.503664	0.0499321	1	1	1	0.503664	0.632802	mashr_Brain_Cerebellar_Hemisphere.metaxcan_results	13769	0.999766	0.999775
ENSG00000102908.20	NFAT5	0.668731	0.503667	1.42e-05	1	1	1	0.503667	0.00588543	mashr_Brain_Cerebellar_Hemisphere.metaxcan_results	13769	0.999766	0.999859
ENSG00000277151.1	RP11-380B4.3	-0.668427	0.503861	7.4e-05	2	2	2	0.162293	0.0138536	mashr_Brain_Cerebellar_Hemisphere.metaxcan_results	13769	0.999766	0.999782
ENSG00000176919.11	C8G	0.668395	0.503882	0.00556375	1	2	2	0.503882	0.252933	mashr_Brain_Cerebellar_Hemisphere.metaxcan_results	13769	0.999766	0.998911
ENSG00000162592.9	CCDC27	-0.668006	0.50413	7.39e-06	1	1	1	0.50413	0.00780757	mashr_Brain_Cerebellar_Hemisphere.metaxcan_results	13769	0.999766	0.999302
ENSG00000268043.7	NBPF12	-0.668005	0.504131	0.0184919	1	4	4	0.504131	0.371365	mashr_Brain_Cerebellar_Hemisphere.metaxcan_results	13769	0.999766	0.999658
ENSG00000136156.12	ITM2B	-0.667992	0.504139	4.22e-05	1	1	1	0.504139	0.0814375	mashr_Brain_Cerebellar_Hemisphere.metaxcan_results	13769	0.999766	0.999481
ENSG00000196636.7	SDHAF3	0.667992	0.504139	0.000244865	1	1	1	0.504139	0.0336132	mashr_Brain_Cerebellar_Hemisphere.metaxcan_results	13769	0.999766	0.999782
ENSG00000165699.13	TSC1	-0.667853	0.504227	0.0352171	2	2	2	0.330205	0.381766	mashr_Brain_Cerebellar_Hemisphere.metaxcan_results	13769	0.999766	0.998289
ENSG00000224310.1	LINC01567	0.667722	0.504311	7.25e-06	1	1	1	0.504311	0.00701152	mashr_Brain_Cerebellar_Hemisphere.metaxcan_results	13769	0.999766	0.999859
ENSG00000145191.12	EIF2B5	0.667407	0.504512	0.000201744	1	1	1	0.504512	0.0264664	mashr_Brain_Cerebellar_Hemisphere.metaxcan_results	13769	0.999766	0.999302
ENSG00000231015.1	RP5-860P4.2	0.667203	0.504642	0.00348404	1	1	1	0.504642	0.194484	mashr_Brain_Cerebellar_Hemisphere.metaxcan_results	13769	0.999766	0.999799
ENSG00000102524.11	TNFSF13B	0.667197	0.504647	0.00840837	1	1	1	0.504647	0.374291	mashr_Brain_Cerebellar_Hemisphere.metaxcan_results	13769	0.999766	0.999799
ENSG00000261150.2	EPPK1	0.666834	0.504878	0.502373	4	4	4	0.0511649	0.906214	mashr_Brain_Cerebellar_Hemisphere.metaxcan_results	13769	0.999766	0.999109
ENSG00000221983.7	UBA52	0.666699	0.504964	0.000514381	1	2	2	0.504964	0.0305597	mashr_Brain_Cerebellar_Hemisphere.metaxcan_results	13769	0.999766	0.999799
ENSG00000185621.11	LMLN	0.666662	0.504988	0.00483633	3	3	3	0.552263	0.106075	mashr_Brain_Cerebellar_Hemisphere.metaxcan_results	13769	0.999766	0.999481
ENSG00000130312.6	MRPL34	-0.666629	0.505009	0.0455734	2	2	2	0.507794	0.286453	mashr_Brain_Cerebellar_Hemisphere.metaxcan_results	13769	0.999766	0.999635
ENSG00000135324.5	MRAP2	-0.666608	0.505022	0.00861874	2	2	2	0.31632	0.252286	mashr_Brain_Cerebellar_Hemisphere.metaxcan_results	13769	0.999766	0.999859
ENSG00000117862.11	TXNDC12	0.666576	0.505043	0.0151177	1	1	1	0.505043	0.405122	mashr_Brain_Cerebellar_Hemisphere.metaxcan_results	13769	0.999766	0.999859
ENSG00000168734.13	PKIG	-0.666537	0.505068	0.0176258	1	1	1	0.505068	0.388783	mashr_Brain_Cerebellar_Hemisphere.metaxcan_results	13769	0.999766	0.999109
ENSG00000135842.16	FAM129A	0.666529	0.505073	0.00368475	2	2	2	0.567899	0.157881	mashr_Brain_Cerebellar_Hemisphere.metaxcan_results	13769	0.999766	0.999859
ENSG00000164603.11	BMT2	0.666483	0.505103	0.00357476	3	3	3	0.268412	0.108986	mashr_Brain_Cerebellar_Hemisphere.metaxcan_results	13769	0.999766	0.998911
ENSG00000182149.20	IST1	-0.666466	0.505113	0.0234341	2	2	2	0.336791	0.16671	mashr_Brain_Cerebellar_Hemisphere.metaxcan_results	13769	0.999766	0.999658
ENSG00000183735.9	TBK1	-0.666409	0.50515	0.00691381	2	2	2	0.505503	0.114458	mashr_Brain_Cerebellar_Hemisphere.metaxcan_results	13769	0.999766	0.999481
ENSG00000151208.16	DLG5	0.666367	0.505176	0.090619	2	2	2	0.109311	0.288153	mashr_Brain_Cerebellar_Hemisphere.metaxcan_results	13769	0.999766	0.999302
ENSG00000175348.10	TMEM9B	-0.66633	0.5052	0.00720336	2	3	3	0.355007	0.283855	mashr_Brain_Cerebellar_Hemisphere.metaxcan_results	13769	0.999766	0.999782
ENSG00000151287.16	TEX30	-0.666209	0.505278	0.0113391	1	1	1	0.505278	0.152857	mashr_Brain_Cerebellar_Hemisphere.metaxcan_results	13769	0.999766	0.999782
ENSG00000213965.3	NUDT19	-0.666154	0.505313	0.00204456	1	1	1	0.505313	0.0837106	mashr_Brain_Cerebellar_Hemisphere.metaxcan_results	13769	0.999766	0.999799
ENSG00000262006.1	RP11-700H6.4	0.666113	0.505339	0.454851	2	2	2	0.519152	0.620228	mashr_Brain_Cerebellar_Hemisphere.metaxcan_results	13769	0.999766	0.999635
ENSG00000009335.17	UBE3C	-0.666015	0.505402	0.0012768	2	2	2	0.354198	0.0894568	mashr_Brain_Cerebellar_Hemisphere.metaxcan_results	13769	0.999766	0.999658
ENSG00000129993.14	CBFA2T3	0.665963	0.505435	7.99e-08	1	1	1	0.505435	0.00121245	mashr_Brain_Cerebellar_Hemisphere.metaxcan_results	13769	0.999766	0.998612
ENSG00000106069.21	CHN2	-0.665583	0.505678	0.0110066	2	2	2	0.0361479	0.137701	mashr_Brain_Cerebellar_Hemisphere.metaxcan_results	13769	0.999766	0.998289
ENSG00000178776.4	C5orf46	-0.665522	0.505717	0.232965	3	3	3	0.501351	0.67643	mashr_Brain_Cerebellar_Hemisphere.metaxcan_results	13769	0.999766	0.998612
ENSG00000177380.13	PPFIA3	-0.665423	0.50578	0.000739086	1	1	1	0.50578	0.14135	mashr_Brain_Cerebellar_Hemisphere.metaxcan_results	13769	0.999766	0.999658
ENSG00000099256.18	PRTFDC1	-0.665326	0.505842	0.00269978	1	2	2	0.505842	0.152159	mashr_Brain_Cerebellar_Hemisphere.metaxcan_results	13769	0.999766	0.998289
ENSG00000154639.18	CXADR	0.665259	0.505885	0.00994004	1	1	1	0.505885	0.144336	mashr_Brain_Cerebellar_Hemisphere.metaxcan_results	13769	0.999766	0.998289
ENSG00000173442.12	EHBP1L1	0.665255	0.505888	0.00102694	1	1	1	0.505888	0.14526	mashr_Brain_Cerebellar_Hemisphere.metaxcan_results	13769	0.999766	0.999775
ENSG00000166311.9	SMPD1	0.665212	0.505915	0.031251	1	1	1	0.505915	0.359752	mashr_Brain_Cerebellar_Hemisphere.metaxcan_results	13769	0.999766	0.998911
ENSG00000206567.9	AC022007.5	-0.664932	0.506094	0.0129691	1	1	1	0.506094	0.203875	mashr_Brain_Cerebellar_Hemisphere.metaxcan_results	13769	0.999766	0.999302
ENSG00000183255.11	PTTG1IP	-0.66459	0.506313	0.00391114	3	5	5	0.617259	0.148012	mashr_Brain_Cerebellar_Hemisphere.metaxcan_results	13769	0.999766	0.999775
ENSG00000128915.11	ICE2	-0.66444	0.506408	0.166225	2	2	2	0.393354	0.371375	mashr_Brain_Cerebellar_Hemisphere.metaxcan_results	13769	0.999766	0.999109
ENSG00000158435.7	CNOT11	0.664435	0.506412	0.00132859	1	1	1	0.506412	0.0531705	mashr_Brain_Cerebellar_Hemisphere.metaxcan_results	13769	0.999766	0.998612
ENSG00000204634.12	TBC1D8	0.664435	0.506412	1.1e-06	1	1	1	0.506412	0.00153058	mashr_Brain_Cerebellar_Hemisphere.metaxcan_results	13769	0.999766	0.999799
ENSG00000127952.16	STYXL1	-0.664109	0.506621	0.402399	2	2	2	0.0113572	1.03332	mashr_Brain_Cerebellar_Hemisphere.metaxcan_results	13769	0.999766	0.998289
ENSG00000248174.5	RP11-148L24.1	-0.664051	0.506658	0.459019	1	1	1	0.506658	1.5916	mashr_Brain_Cerebellar_Hemisphere.metaxcan_results	13769	0.999766	0.999859
ENSG00000162836.11	ACP6	-0.66401	0.506684	0.397111	3	3	3	0.176066	0.556588	mashr_Brain_Cerebellar_Hemisphere.metaxcan_results	13769	0.999766	0.999109
ENSG00000162576.16	MXRA8	-0.663696	0.506885	0.0226424	1	1	1	0.506885	0.449881	mashr_Brain_Cerebellar_Hemisphere.metaxcan_results	13769	0.999766	0.999799
ENSG00000162804.13	SNED1	-0.663582	0.506958	0.0655169	1	2	2	0.506958	0.488803	mashr_Brain_Cerebellar_Hemisphere.metaxcan_results	13769	0.999766	0.999481
ENSG00000006025.11	OSBPL7	-0.663446	0.507045	0.0192066	2	2	2	0.0391565	0.198701	mashr_Brain_Cerebellar_Hemisphere.metaxcan_results	13769	0.999766	0.999302
ENSG00000065491.8	TBC1D22B	0.663366	0.507096	0.0103017	1	1	1	0.507096	0.147634	mashr_Brain_Cerebellar_Hemisphere.metaxcan_results	13769	0.999766	0.999635
ENSG00000169756.16	LIMS1	-0.663153	0.507232	0.0245847	1	1	1	0.507232	0.217759	mashr_Brain_Cerebellar_Hemisphere.metaxcan_results	13769	0.999766	0.999782
ENSG00000146859.6	TMEM140	0.663142	0.50724	0.00240866	1	1	1	0.50724	0.075894	mashr_Brain_Cerebellar_Hemisphere.metaxcan_results	13769	0.999766	0.999775
ENSG00000163961.4	RNF168	-0.663128	0.507248	0.0105884	1	1	1	0.507248	0.179183	mashr_Brain_Cerebellar_Hemisphere.metaxcan_results	13769	0.999766	0.999782
ENSG00000115368.9	WDR75	0.662875	0.507411	0.0482952	1	1	1	0.507411	0.858205	mashr_Brain_Cerebellar_Hemisphere.metaxcan_results	13769	0.999766	0.999799
ENSG00000167306.19	MYO5B	0.662866	0.507416	2.09e-05	1	1	1	0.507416	0.0155176	mashr_Brain_Cerebellar_Hemisphere.metaxcan_results	13769	0.999766	0.998612
ENSG00000124935.3	SCGB1D2	-0.662809	0.507453	0.00708393	1	1	1	0.507453	0.153369	mashr_Brain_Cerebellar_Hemisphere.metaxcan_results	13769	0.999766	0.999302
ENSG00000162378.12	ZYG11B	-0.662674	0.50754	0.00406309	1	1	1	0.50754	0.0898669	mashr_Brain_Cerebellar_Hemisphere.metaxcan_results	13769	0.999766	0.999302
ENSG00000277511.1	CTD-2095E4.5	0.662521	0.507638	0.00188986	1	1	1	0.507638	0.177447	mashr_Brain_Cerebellar_Hemisphere.metaxcan_results	13769	0.999766	0.999109
ENSG00000010539.11	ZNF200	0.66244	0.507689	0.163234	2	2	2	0.50376	0.44711	mashr_Brain_Cerebellar_Hemisphere.metaxcan_results	13769	0.999766	0.999799
ENSG00000142453.11	CARM1	0.662427	0.507698	0.00154559	2	2	2	0.359102	0.0751205	mashr_Brain_Cerebellar_Hemisphere.metaxcan_results	13769	0.999766	0.999775
ENSG00000112186.11	CAP2	0.662359	0.507741	0.011025	1	1	1	0.507741	0.16854	mashr_Brain_Cerebellar_Hemisphere.metaxcan_results	13769	0.999766	0.999302
ENSG00000164161.9	HHIP	-0.662128	0.507889	0.00297769	1	1	1	0.507889	0.0739169	mashr_Brain_Cerebellar_Hemisphere.metaxcan_results	13769	0.999766	0.999799
ENSG00000197322.3	C17orf102	-0.662085	0.507917	0.0167112	4	4	4	0.129042	0.252521	mashr_Brain_Cerebellar_Hemisphere.metaxcan_results	13769	0.999766	0.999658
ENSG00000111490.12	TBC1D30	0.662009	0.507966	0.000162758	1	1	1	0.507966	0.0520744	mashr_Brain_Cerebellar_Hemisphere.metaxcan_results	13769	0.999766	0.999635
ENSG00000104866.10	PPP1R37	-0.661981	0.507984	0.0111405	2	2	2	0.481238	0.143004	mashr_Brain_Cerebellar_Hemisphere.metaxcan_results	13769	0.999766	0.999658
ENSG00000135862.5	LAMC1	-0.661937	0.508012	0.19792	1	1	1	0.508012	0.629261	mashr_Brain_Cerebellar_Hemisphere.metaxcan_results	13769	0.999766	0.999481
ENSG00000266904.5	LINC00663	-0.661866	0.508057	0.186282	3	3	3	0.24654	1.08839	mashr_Brain_Cerebellar_Hemisphere.metaxcan_results	13769	0.999766	0.998612
ENSG00000224239.1	AC090044.2	0.661599	0.508228	0.000247359	1	1	1	0.508228	0.0247052	mashr_Brain_Cerebellar_Hemisphere.metaxcan_results	13769	0.999766	0.999109
ENSG00000261135.1	RP4-798A10.7	-0.661596	0.50823	0.0119094	1	2	2	0.50823	0.218065	mashr_Brain_Cerebellar_Hemisphere.metaxcan_results	13769	0.999766	0.999109
ENSG00000158856.17	DMTN	0.661591	0.508233	0.0149379	1	1	1	0.508233	0.19429	mashr_Brain_Cerebellar_Hemisphere.metaxcan_results	13769	0.999766	0.999775
ENSG00000177728.16	TMEM94	0.661471	0.50831	0.000715652	2	2	2	0.510428	0.0762673	mashr_Brain_Cerebellar_Hemisphere.metaxcan_results	13769	0.999766	0.999859
ENSG00000196503.3	ARL9	0.661339	0.508395	0.00106234	2	2	2	0.276386	0.112105	mashr_Brain_Cerebellar_Hemisphere.metaxcan_results	13769	0.999766	0.999782
ENSG00000188921.13	HACD4	0.661325	0.508404	0.00413682	1	1	1	0.508404	0.092907	mashr_Brain_Cerebellar_Hemisphere.metaxcan_results	13769	0.999766	0.998911
ENSG00000178531.5	CTXN1	-0.661051	0.50858	0.000808161	2	2	2	0.333297	0.0429195	mashr_Brain_Cerebellar_Hemisphere.metaxcan_results	13769	0.999766	0.999799
ENSG00000197603.13	C5orf42	0.660958	0.50864	0.010122	2	2	2	0.472409	0.222413	mashr_Brain_Cerebellar_Hemisphere.metaxcan_results	13769	0.999766	0.999302
ENSG00000175183.9	CSRP2	0.660921	0.508663	0.00240457	1	1	1	0.508663	0.151378	mashr_Brain_Cerebellar_Hemisphere.metaxcan_results	13769	0.999766	0.999302
ENSG00000105963.13	ADAP1	0.660763	0.508764	0.0103057	1	1	1	0.508764	0.155713	mashr_Brain_Cerebellar_Hemisphere.metaxcan_results	13769	0.999766	0.999775
ENSG00000182557.7	SPNS3	-0.660738	0.50878	0.0329663	1	1	1	0.50878	0.266014	mashr_Brain_Cerebellar_Hemisphere.metaxcan_results	13769	0.999766	0.999782
ENSG00000156502.13	SUPV3L1	-0.660549	0.508902	0.00303313	1	1	1	0.508902	0.0785999	mashr_Brain_Cerebellar_Hemisphere.metaxcan_results	13769	0.999766	0.999658
ENSG00000174669.11	SLC29A2	-0.660282	0.509073	0.00320214	1	1	1	0.509073	0.0853503	mashr_Brain_Cerebellar_Hemisphere.metaxcan_results	13769	0.999766	0.999635
ENSG00000147481.14	SNTG1	0.660258	0.509088	0.0545619	2	2	2	0.512019	0.343779	mashr_Brain_Cerebellar_Hemisphere.metaxcan_results	13769	0.999766	0.999799
ENSG00000109046.14	WSB1	-0.660238	0.509101	3.58e-06	1	1	1	0.509101	0.0119691	mashr_Brain_Cerebellar_Hemisphere.metaxcan_results	13769	0.999766	0.999302
ENSG00000083828.15	ZNF586	-0.660137	0.509166	0.107413	2	2	2	0.238629	0.448271	mashr_Brain_Cerebellar_Hemisphere.metaxcan_results	13769	0.999766	0.999658
ENSG00000176087.14	SLC35A4	0.659902	0.509317	0.00069511	1	1	1	0.509317	0.107617	mashr_Brain_Cerebellar_Hemisphere.metaxcan_results	13769	0.999766	0.999859
ENSG00000171466.9	ZNF562	0.659766	0.509404	0.00760693	2	2	2	0.433812	0.124099	mashr_Brain_Cerebellar_Hemisphere.metaxcan_results	13769	0.999766	0.999109
ENSG00000197106.6	SLC6A17	0.659694	0.50945	2.7e-05	2	2	2	0.465861	0.00828769	mashr_Brain_Cerebellar_Hemisphere.metaxcan_results	13769	0.999766	0.999859
ENSG00000170624.13	SGCD	0.659675	0.509462	0.0165164	2	2	2	0.0822827	0.231248	mashr_Brain_Cerebellar_Hemisphere.metaxcan_results	13769	0.999766	0.998612
ENSG00000113712.17	CSNK1A1	-0.659675	0.509463	0.00397217	1	1	1	0.509463	0.103001	mashr_Brain_Cerebellar_Hemisphere.metaxcan_results	13769	0.999766	0.999109
ENSG00000003989.17	SLC7A2	-0.659547	0.509544	0.00218095	1	1	1	0.509544	0.127536	mashr_Brain_Cerebellar_Hemisphere.metaxcan_results	13769	0.999766	0.999782
ENSG00000134574.11	DDB2	0.659485	0.509585	0.00765159	1	1	1	0.509585	0.218481	mashr_Brain_Cerebellar_Hemisphere.metaxcan_results	13769	0.999766	0.998612
ENSG00000119684.15	MLH3	0.65942	0.509626	0.00348977	2	2	2	0.24276	0.221593	mashr_Brain_Cerebellar_Hemisphere.metaxcan_results	13769	0.999766	0.998289
ENSG00000241399.6	CD302	0.659372	0.509657	0.00569141	1	1	1	0.509657	0.165845	mashr_Brain_Cerebellar_Hemisphere.metaxcan_results	13769	0.999766	0.999481
ENSG00000177599.12	ZNF491	-0.659182	0.509779	0.0297718	2	2	2	0.149961	0.201895	mashr_Brain_Cerebellar_Hemisphere.metaxcan_results	13769	0.999766	0.999302
ENSG00000127220.5	ABHD8	-0.658834	0.510003	0.00257678	1	1	1	0.510003	0.190448	mashr_Brain_Cerebellar_Hemisphere.metaxcan_results	13769	0.999766	0.999658
ENSG00000185019.16	UBOX5	0.658718	0.510077	0.106008	2	2	2	0.270184	0.32138	mashr_Brain_Cerebellar_Hemisphere.metaxcan_results	13769	0.999766	0.999481
ENSG00000260977.1	RP11-333I13.1	-0.658668	0.510109	0.000189854	1	1	1	0.510109	0.0206089	mashr_Brain_Cerebellar_Hemisphere.metaxcan_results	13769	0.999766	0.999302
ENSG00000076555.15	ACACB	-0.658628	0.510134	0.0234459	2	2	2	0.212306	0.266837	mashr_Brain_Cerebellar_Hemisphere.metaxcan_results	13769	0.999766	0.998612
ENSG00000283696.1	RP11-122G18.12	0.658597	0.510155	0.0444438	3	3	3	0.0307161	0.404299	mashr_Brain_Cerebellar_Hemisphere.metaxcan_results	13769	0.999766	0.998612
ENSG00000205730.6	ITPRIPL2	0.658518	0.510206	0.00018193	1	1	1	0.510206	0.0487878	mashr_Brain_Cerebellar_Hemisphere.metaxcan_results	13769	0.999766	0.999658
ENSG00000076258.9	FMO4	-0.658503	0.510215	0.00179755	1	1	1	0.510215	0.268211	mashr_Brain_Cerebellar_Hemisphere.metaxcan_results	13769	0.999766	0.999481
ENSG00000275897.1	RP11-94C24.13	0.658229	0.510391	0.587175	2	2	2	0.12582	0.68853	mashr_Brain_Cerebellar_Hemisphere.metaxcan_results	13769	0.999766	0.999302
ENSG00000116898.11	MRPS15	-0.658151	0.510441	0.00294652	1	1	1	0.510441	0.126693	mashr_Brain_Cerebellar_Hemisphere.metaxcan_results	13769	0.999766	0.999658
ENSG00000172889.15	EGFL7	0.658113	0.510465	0.00131959	1	1	1	0.510465	0.0673172	mashr_Brain_Cerebellar_Hemisphere.metaxcan_results	13769	0.999766	0.999775
ENSG00000073536.17	NLE1	0.657929	0.510584	0.0034846	1	1	1	0.510584	0.429801	mashr_Brain_Cerebellar_Hemisphere.metaxcan_results	13769	0.999766	0.998911
ENSG00000167874.6	TMEM88	-0.657817	0.510656	0.00125256	2	2	2	0.162658	0.145709	mashr_Brain_Cerebellar_Hemisphere.metaxcan_results	13769	0.999766	0.999782
ENSG00000142937.11	RPS8	0.657674	0.510748	0.0222236	1	1	1	0.510748	0.297303	mashr_Brain_Cerebellar_Hemisphere.metaxcan_results	13769	0.999766	0.998612
ENSG00000151320.10	AKAP6	-0.657662	0.510755	0.00627584	2	2	2	0.207658	0.234015	mashr_Brain_Cerebellar_Hemisphere.metaxcan_results	13769	0.999766	0.999658
ENSG00000113657.12	DPYSL3	-0.657645	0.510766	0.00130814	1	1	1	0.510766	0.0532099	mashr_Brain_Cerebellar_Hemisphere.metaxcan_results	13769	0.999766	0.999481
ENSG00000141401.11	IMPA2	-0.65734	0.510962	0.0322602	4	4	4	0.141113	0.348707	mashr_Brain_Cerebellar_Hemisphere.metaxcan_results	13769	0.999766	0.999635
ENSG00000165868.13	HSPA12A	0.657213	0.511044	0.0536564	1	1	1	0.511044	0.322875	mashr_Brain_Cerebellar_Hemisphere.metaxcan_results	13769	0.999766	0.998612
ENSG00000188039.13	NWD1	0.657212	0.511044	0.0159576	2	2	2	0.518802	0.183588	mashr_Brain_Cerebellar_Hemisphere.metaxcan_results	13769	0.999766	0.998289
ENSG00000184985.16	SORCS2	0.657142	0.51109	0.00229973	2	2	2	0.0971175	0.111657	mashr_Brain_Cerebellar_Hemisphere.metaxcan_results	13769	0.999766	0.999859
ENSG00000166278.14	C2	-0.656904	0.511243	0.0040521	1	1	1	0.511243	0.127678	mashr_Brain_Cerebellar_Hemisphere.metaxcan_results	13769	0.999766	0.999782
ENSG00000054793.13	ATP9A	-0.656773	0.511327	0.00535949	2	2	2	0.54395	0.130444	mashr_Brain_Cerebellar_Hemisphere.metaxcan_results	13769	0.999766	0.998911
ENSG00000188763.4	FZD9	-0.65671	0.511368	0.000208894	1	1	1	0.511368	0.0394706	mashr_Brain_Cerebellar_Hemisphere.metaxcan_results	13769	0.999766	0.999799
ENSG00000018699.11	TTC27	0.656568	0.511459	0.042959	1	1	1	0.511459	0.415789	mashr_Brain_Cerebellar_Hemisphere.metaxcan_results	13769	0.999766	0.999302
ENSG00000148965.9	SAA4	0.656529	0.511484	5.28e-05	2	2	2	0.511985	0.00998891	mashr_Brain_Cerebellar_Hemisphere.metaxcan_results	13769	0.999766	0.998289
ENSG00000262663.1	RP11-497H17.1	0.656474	0.511519	0.190864	3	3	3	0.312627	1.96348	mashr_Brain_Cerebellar_Hemisphere.metaxcan_results	13769	0.999766	0.998612
ENSG00000157103.10	SLC6A1	0.656467	0.511523	0.000214946	1	1	1	0.511523	0.0213494	mashr_Brain_Cerebellar_Hemisphere.metaxcan_results	13769	0.999766	0.999799
ENSG00000119403.13	PHF19	-0.656439	0.511542	0.00575637	1	1	1	0.511542	0.120077	mashr_Brain_Cerebellar_Hemisphere.metaxcan_results	13769	0.999766	0.998911
ENSG00000099797.13	TECR	-0.656395	0.51157	0.000948504	1	1	1	0.51157	0.0484411	mashr_Brain_Cerebellar_Hemisphere.metaxcan_results	13769	0.999766	0.999109
ENSG00000176903.4	PNMA1	-0.656174	0.511712	0.0101576	3	3	3	0.467637	0.135303	mashr_Brain_Cerebellar_Hemisphere.metaxcan_results	13769	0.999766	0.999799
ENSG00000167900.11	TK1	0.656112	0.511752	0.160881	2	2	2	0.551351	1.43663	mashr_Brain_Cerebellar_Hemisphere.metaxcan_results	13769	0.999766	0.999782
ENSG00000186431.18	FCAR	0.656078	0.511774	7.02e-05	1	1	1	0.511774	0.0196816	mashr_Brain_Cerebellar_Hemisphere.metaxcan_results	13769	0.999766	0.999859
ENSG00000130956.13	HABP4	-0.656033	0.511803	0.00643704	2	2	2	0.398123	0.118054	mashr_Brain_Cerebellar_Hemisphere.metaxcan_results	13769	0.999766	0.999481
ENSG00000065717.14	TLE2	-0.655949	0.511857	0.000663861	1	1	1	0.511857	0.0383453	mashr_Brain_Cerebellar_Hemisphere.metaxcan_results	13769	0.999766	0.998911
ENSG00000158815.10	FGF17	-0.655772	0.511971	0.00489981	1	1	1	0.511971	0.241714	mashr_Brain_Cerebellar_Hemisphere.metaxcan_results	13769	0.999766	0.999635
ENSG00000271148.1	RP11-401N18.1	0.655698	0.512019	0.00409346	1	1	1	0.512019	0.0924976	mashr_Brain_Cerebellar_Hemisphere.metaxcan_results	13769	0.999766	0.999859
ENSG00000155592.15	ZKSCAN2	-0.655676	0.512032	0.00995038	1	1	1	0.512032	0.196806	mashr_Brain_Cerebellar_Hemisphere.metaxcan_results	13769	0.999766	0.998289
ENSG00000146215.13	CRIP3	0.655498	0.512147	0.00297234	2	2	2	0.522866	0.0880714	mashr_Brain_Cerebellar_Hemisphere.metaxcan_results	13769	0.999766	0.999481
ENSG00000079999.13	KEAP1	0.655496	0.512148	0.00829101	2	2	2	0.437003	0.10451	mashr_Brain_Cerebellar_Hemisphere.metaxcan_results	13769	0.999766	0.999109
ENSG00000143502.14	SUSD4	-0.655366	0.512232	3.54e-05	1	1	1	0.512232	0.074599	mashr_Brain_Cerebellar_Hemisphere.metaxcan_results	13769	0.999766	0.999775
ENSG00000132141.13	CCT6B	0.655053	0.512434	0.0705244	3	3	3	0.0523001	0.274373	mashr_Brain_Cerebellar_Hemisphere.metaxcan_results	13769	0.999766	0.999302
ENSG00000151612.15	ZNF827	-0.655024	0.512452	7.6e-07	1	1	1	0.512452	0.00283509	mashr_Brain_Cerebellar_Hemisphere.metaxcan_results	13769	0.999766	0.998612
ENSG00000128683.13	GAD1	-0.654984	0.512478	0.00276474	1	1	1	0.512478	0.253948	mashr_Brain_Cerebellar_Hemisphere.metaxcan_results	13769	0.999766	0.999859
ENSG00000168116.13	KIAA1586	0.654941	0.512506	0.0493772	1	1	1	0.512506	0.373436	mashr_Brain_Cerebellar_Hemisphere.metaxcan_results	13769	0.999766	0.999775
ENSG00000116679.15	IVNS1ABP	-0.654896	0.512535	1.41e-05	1	1	1	0.512535	0.0213058	mashr_Brain_Cerebellar_Hemisphere.metaxcan_results	13769	0.999766	0.999481
ENSG00000027697.13	IFNGR1	-0.654731	0.512641	0.0046351	1	1	1	0.512641	0.177234	mashr_Brain_Cerebellar_Hemisphere.metaxcan_results	13769	0.999766	0.999658
ENSG00000146729.9	GBAS	-0.654692	0.512666	0.037543	1	1	1	0.512666	0.483828	mashr_Brain_Cerebellar_Hemisphere.metaxcan_results	13769	0.999766	0.999658
ENSG00000272130.1	RP11-360I2.1	0.654679	0.512675	1.82979	2	2	2	0.328977	1.44531	mashr_Brain_Cerebellar_Hemisphere.metaxcan_results	13769	0.999766	0.999481
ENSG00000196743.8	GM2A	-0.654636	0.512702	0.00429965	1	1	1	0.512702	0.136984	mashr_Brain_Cerebellar_Hemisphere.metaxcan_results	13769	0.999766	0.998612
ENSG00000082126.17	MPP4	-0.654632	0.512705	0.00982032	2	2	2	0.43687	0.290724	mashr_Brain_Cerebellar_Hemisphere.metaxcan_results	13769	0.999766	0.999658
ENSG00000212864.3	RNF208	0.654572	0.512743	1.97e-05	1	1	1	0.512743	0.0201428	mashr_Brain_Cerebellar_Hemisphere.metaxcan_results	13769	0.999766	0.999481
ENSG00000104447.12	TRPS1	-0.654489	0.512797	2.71e-07	1	1	1	0.512797	0.00235856	mashr_Brain_Cerebellar_Hemisphere.metaxcan_results	13769	0.999766	0.998289
ENSG00000085840.12	ORC1	0.65438	0.512867	0.0105201	1	1	1	0.512867	0.285097	mashr_Brain_Cerebellar_Hemisphere.metaxcan_results	13769	0.999766	0.999775
ENSG00000118997.13	DNAH7	-0.654254	0.512948	0.0509193	2	2	2	0.449231	0.390875	mashr_Brain_Cerebellar_Hemisphere.metaxcan_results	13769	0.999766	0.999481
ENSG00000135390.17	ATP5G2	0.654169	0.513003	0.143467	1	1	1	0.513003	0.562736	mashr_Brain_Cerebellar_Hemisphere.metaxcan_results	13769	0.999766	0.999775
ENSG00000072182.12	ASIC4	-0.653671	0.513324	0.0133798	1	1	1	0.513324	0.175628	mashr_Brain_Cerebellar_Hemisphere.metaxcan_results	13769	0.999766	0.999635
ENSG00000151657.11	KIN	-0.653405	0.513495	0.108295	2	2	2	0.244315	0.384199	mashr_Brain_Cerebellar_Hemisphere.metaxcan_results	13769	0.999766	0.999481
ENSG00000232098.3	CTD-2619J13.14	-0.65335	0.513531	0.118612	2	3	3	0.428276	0.421035	mashr_Brain_Cerebellar_Hemisphere.metaxcan_results	13769	0.999766	0.999775
ENSG00000043039.6	BARX2	-0.653158	0.513654	9.1e-05	1	1	1	0.513654	0.0603454	mashr_Brain_Cerebellar_Hemisphere.metaxcan_results	13769	0.999766	0.999109
ENSG00000161202.17	DVL3	-0.652701	0.513949	0.00880619	1	1	1	0.513949	0.425371	mashr_Brain_Cerebellar_Hemisphere.metaxcan_results	13769	0.999766	0.999109
ENSG00000090273.13	NUDC	0.652676	0.513965	0.0086394	1	1	1	0.513965	0.241969	mashr_Brain_Cerebellar_Hemisphere.metaxcan_results	13769	0.999766	0.999635
ENSG00000214046.8	SMIM7	0.652529	0.51406	0.0234004	1	1	1	0.51406	0.372159	mashr_Brain_Cerebellar_Hemisphere.metaxcan_results	13769	0.999766	0.999109
ENSG00000167476.10	JSRP1	-0.652462	0.514103	0.000567718	1	1	1	0.514103	0.0574013	mashr_Brain_Cerebellar_Hemisphere.metaxcan_results	13769	0.999766	0.998911
ENSG00000088756.12	ARHGAP28	0.652394	0.514147	0.029864	1	2	2	0.514147	0.269321	mashr_Brain_Cerebellar_Hemisphere.metaxcan_results	13769	0.999766	0.999658
ENSG00000100815.12	TRIP11	0.652351	0.514174	0.0283778	2	2	2	0.398313	0.197135	mashr_Brain_Cerebellar_Hemisphere.metaxcan_results	13769	0.999766	0.998289
ENSG00000138629.15	UBL7	-0.652344	0.514179	0.00596807	1	1	1	0.514179	0.261963	mashr_Brain_Cerebellar_Hemisphere.metaxcan_results	13769	0.999766	0.999658
ENSG00000119314.15	PTBP3	0.651845	0.514501	0.0641826	3	3	3	0.0636454	0.271597	mashr_Brain_Cerebellar_Hemisphere.metaxcan_results	13769	0.999766	0.999481
ENSG00000139971.15	C14orf37	-0.651669	0.514615	2.02e-05	1	1	1	0.514615	0.0119214	mashr_Brain_Cerebellar_Hemisphere.metaxcan_results	13769	0.999766	0.999109
ENSG00000163630.10	SYNPR	-0.651646	0.514629	0.00307159	2	2	2	0.500771	0.225974	mashr_Brain_Cerebellar_Hemisphere.metaxcan_results	13769	0.999766	0.999859
ENSG00000065600.12	TMEM206	-0.651576	0.514675	0.0478667	3	3	3	0.168347	0.564299	mashr_Brain_Cerebellar_Hemisphere.metaxcan_results	13769	0.999766	0.999782
ENSG00000104671.7	DCTN6	-0.651368	0.514809	0.000663318	2	2	2	0.497061	0.0576499	mashr_Brain_Cerebellar_Hemisphere.metaxcan_results	13769	0.999766	0.999302
ENSG00000180257.13	ZNF816	-0.651365	0.514811	0.184914	2	2	2	0.407001	0.750163	mashr_Brain_Cerebellar_Hemisphere.metaxcan_results	13769	0.999766	0.999635
ENSG00000116670.14	MAD2L2	0.651363	0.514812	0.0598814	3	3	3	0.320582	0.416992	mashr_Brain_Cerebellar_Hemisphere.metaxcan_results	13769	0.999766	0.998289
ENSG00000148426.12	PROSER2	0.65113	0.514963	0.110908	2	2	2	0.207264	0.362787	mashr_Brain_Cerebellar_Hemisphere.metaxcan_results	13769	0.999766	0.999859
ENSG00000196666.4	FAM180B	0.651071	0.515001	0.0185742	2	2	2	0.0456865	0.213703	mashr_Brain_Cerebellar_Hemisphere.metaxcan_results	13769	0.999766	0.998289
ENSG00000124191.17	TOX2	0.650867	0.515132	0.0766479	2	2	2	0.432737	0.404549	mashr_Brain_Cerebellar_Hemisphere.metaxcan_results	13769	0.999766	0.998612
ENSG00000196502.11	SULT1A1	0.650855	0.51514	0.0648248	1	2	2	0.51514	0.778155	mashr_Brain_Cerebellar_Hemisphere.metaxcan_results	13769	0.999766	0.998612
ENSG00000107798.17	LIPA	-0.65072	0.515227	0.0219946	2	2	2	0.476337	0.223669	mashr_Brain_Cerebellar_Hemisphere.metaxcan_results	13769	0.999766	0.998289
ENSG00000204463.12	BAG6	-0.650681	0.515253	0.545452	3	3	3	0.493399	0.749179	mashr_Brain_Cerebellar_Hemisphere.metaxcan_results	13769	0.999766	0.999109
ENSG00000171503.11	ETFDH	0.65059	0.515311	0.0651521	1	2	2	0.515311	0.438785	mashr_Brain_Cerebellar_Hemisphere.metaxcan_results	13769	0.999766	0.998289
ENSG00000185294.6	SPPL2C	0.650229	0.515544	0.155354	1	1	1	0.515544	0.639566	mashr_Brain_Cerebellar_Hemisphere.metaxcan_results	13769	0.999766	0.998612
ENSG00000185917.13	SETD4	0.650057	0.515655	0.0441538	2	2	2	0.517599	0.322581	mashr_Brain_Cerebellar_Hemisphere.metaxcan_results	13769	0.999766	0.999635
ENSG00000066583.11	ISOC1	0.649869	0.515777	7.3e-06	1	2	2	0.515777	0.0170919	mashr_Brain_Cerebellar_Hemisphere.metaxcan_results	13769	0.999766	0.999799
ENSG00000117614.9	SYF2	0.649789	0.515829	1.12e-06	1	1	1	0.515829	0.00941397	mashr_Brain_Cerebellar_Hemisphere.metaxcan_results	13769	0.999766	0.999799
ENSG00000130702.15	LAMA5	0.649651	0.515917	0.00337267	1	1	1	0.515917	0.210061	mashr_Brain_Cerebellar_Hemisphere.metaxcan_results	13769	0.999766	0.999481
ENSG00000142166.12	IFNAR1	-0.64964	0.515925	0.0172987	1	1	1	0.515925	0.232259	mashr_Brain_Cerebellar_Hemisphere.metaxcan_results	13769	0.999766	0.998289
ENSG00000260274.1	RP11-817O13.8	0.649623	0.515936	0.0926612	2	2	2	0.125409	0.2426	mashr_Brain_Cerebellar_Hemisphere.metaxcan_results	13769	0.999766	0.999481
ENSG00000126746.17	ZNF384	-0.649513	0.516007	0.010185	1	1	1	0.516007	0.284496	mashr_Brain_Cerebellar_Hemisphere.metaxcan_results	13769	0.999766	0.999481
ENSG00000116771.5	AGMAT	-0.64948	0.516028	0.0224287	1	1	1	0.516028	0.225717	mashr_Brain_Cerebellar_Hemisphere.metaxcan_results	13769	0.999766	0.999635
ENSG00000146776.14	ATXN7L1	0.64947	0.516035	7.06e-05	1	1	1	0.516035	0.0207051	mashr_Brain_Cerebellar_Hemisphere.metaxcan_results	13769	0.999766	0.999109
ENSG00000160877.5	NACC1	-0.649417	0.516069	0.00115281	1	1	1	0.516069	0.0490449	mashr_Brain_Cerebellar_Hemisphere.metaxcan_results	13769	0.999766	0.999109
ENSG00000174579.3	MSL2	-0.649357	0.516108	1.59e-06	1	1	1	0.516108	0.00440923	mashr_Brain_Cerebellar_Hemisphere.metaxcan_results	13769	0.999766	0.999775
ENSG00000211584.13	SLC48A1	0.649249	0.516177	0.00321884	2	2	2	0.138525	0.0953626	mashr_Brain_Cerebellar_Hemisphere.metaxcan_results	13769	0.999766	0.999859
ENSG00000101247.17	NDUFAF5	-0.648967	0.51636	0.0128617	2	2	2	0.297374	0.174187	mashr_Brain_Cerebellar_Hemisphere.metaxcan_results	13769	0.999766	0.999782
ENSG00000149636.15	DSN1	0.648777	0.516482	0.00880997	1	1	1	0.516482	0.402483	mashr_Brain_Cerebellar_Hemisphere.metaxcan_results	13769	0.999766	0.998911
ENSG00000148444.15	COMMD3	0.648746	0.516503	8.84e-05	1	1	1	0.516503	0.042125	mashr_Brain_Cerebellar_Hemisphere.metaxcan_results	13769	0.999766	0.998911
ENSG00000164512.17	ANKRD55	-0.648545	0.516633	0.0012602	2	2	2	0.269065	0.0781378	mashr_Brain_Cerebellar_Hemisphere.metaxcan_results	13769	0.999766	0.999799
ENSG00000213424.8	KRT222	-0.648515	0.516652	0.000254721	1	1	1	0.516652	0.0242761	mashr_Brain_Cerebellar_Hemisphere.metaxcan_results	13769	0.999766	0.999302
ENSG00000167916.4	KRT24	0.648395	0.516729	0.113637	1	1	1	0.516729	0.495542	mashr_Brain_Cerebellar_Hemisphere.metaxcan_results	13769	0.999766	0.999775
ENSG00000171953.15	ATPAF2	0.648152	0.516887	0.00853581	1	1	1	0.516887	0.134051	mashr_Brain_Cerebellar_Hemisphere.metaxcan_results	13769	0.999766	0.998911
ENSG00000141034.9	GID4	-0.648152	0.516887	3.96e-05	1	1	1	0.516887	0.00913427	mashr_Brain_Cerebellar_Hemisphere.metaxcan_results	13769	0.999766	0.999658
ENSG00000075945.12	KIFAP3	0.648129	0.516901	0.000239503	1	2	2	0.516901	0.0333123	mashr_Brain_Cerebellar_Hemisphere.metaxcan_results	13769	0.999766	0.999481
ENSG00000165782.10	TMEM55B	0.648026	0.516968	0.000176859	1	1	1	0.516968	0.0209619	mashr_Brain_Cerebellar_Hemisphere.metaxcan_results	13769	0.999766	0.998289
ENSG00000136810.12	TXN	0.647993	0.516989	0.0235501	1	2	2	0.516989	0.334856	mashr_Brain_Cerebellar_Hemisphere.metaxcan_results	13769	0.999766	0.999109
ENSG00000204963.5	PCDHA7	-0.647977	0.517	0.0298032	2	2	2	0.481666	0.243524	mashr_Brain_Cerebellar_Hemisphere.metaxcan_results	13769	0.999766	0.999775
ENSG00000185033.14	SEMA4B	-0.647882	0.517061	0.0146316	1	1	1	0.517061	0.182665	mashr_Brain_Cerebellar_Hemisphere.metaxcan_results	13769	0.999766	0.999859
ENSG00000168438.14	CDC40	-0.647847	0.517084	4.87e-05	1	1	1	0.517084	0.0252457	mashr_Brain_Cerebellar_Hemisphere.metaxcan_results	13769	0.999766	0.999782
ENSG00000215021.8	PHB2	0.647793	0.517119	0.00238642	2	2	2	0.507253	0.0946907	mashr_Brain_Cerebellar_Hemisphere.metaxcan_results	13769	0.999766	0.998911
ENSG00000115590.13	IL1R2	0.647717	0.517168	0.024014	2	2	2	0.362395	0.296275	mashr_Brain_Cerebellar_Hemisphere.metaxcan_results	13769	0.999766	0.999782
ENSG00000262484.1	CCER2	0.647684	0.517189	0.0145199	2	2	2	0.36115	0.169037	mashr_Brain_Cerebellar_Hemisphere.metaxcan_results	13769	0.999766	0.999782
ENSG00000197956.9	S100A6	0.647604	0.517241	0.00027029	2	2	2	0.462607	0.042273	mashr_Brain_Cerebellar_Hemisphere.metaxcan_results	13769	0.999766	0.999658
ENSG00000272512.1	RP11-54O7.17	-0.647576	0.517259	0.135501	1	1	1	0.517259	0.524621	mashr_Brain_Cerebellar_Hemisphere.metaxcan_results	13769	0.999766	0.999799
ENSG00000173452.13	TMEM196	0.647443	0.517345	0.000193147	2	2	2	0.616873	0.0291726	mashr_Brain_Cerebellar_Hemisphere.metaxcan_results	13769	0.999766	0.998289
ENSG00000103642.11	LACTB	0.647381	0.517386	0.0262139	1	1	1	0.517386	0.245171	mashr_Brain_Cerebellar_Hemisphere.metaxcan_results	13769	0.999766	0.999109
ENSG00000183010.16	PYCR1	-0.647299	0.517439	0.0437849	1	1	1	0.517439	0.321546	mashr_Brain_Cerebellar_Hemisphere.metaxcan_results	13769	0.999766	0.999658
ENSG00000171189.17	GRIK1	-0.647267	0.517459	0.000175113	1	1	1	0.517459	0.0261082	mashr_Brain_Cerebellar_Hemisphere.metaxcan_results	13769	0.999766	0.999658
ENSG00000156876.9	SASS6	-0.647148	0.517536	0.0220931	1	1	1	0.517536	0.537635	mashr_Brain_Cerebellar_Hemisphere.metaxcan_results	13769	0.999766	0.999635
ENSG00000171566.11	PLRG1	0.647082	0.517579	0.00590555	1	1	1	0.517579	0.133464	mashr_Brain_Cerebellar_Hemisphere.metaxcan_results	13769	0.999766	0.998289
ENSG00000229558.2	SACS-AS1	-0.64691	0.51769	0.0290308	2	2	2	0.206723	0.699524	mashr_Brain_Cerebellar_Hemisphere.metaxcan_results	13769	0.999766	0.999799
ENSG00000172059.10	KLF11	0.646684	0.517837	0.0316351	2	2	2	0.0990752	0.242825	mashr_Brain_Cerebellar_Hemisphere.metaxcan_results	13769	0.999766	0.999635
ENSG00000182648.11	LINC01006	-0.646621	0.517877	1.20522	2	2	2	0.40989	0.946613	mashr_Brain_Cerebellar_Hemisphere.metaxcan_results	13769	0.999766	0.999109
ENSG00000103942.12	HOMER2	-0.646471	0.517974	0.00242965	2	2	2	0.524266	0.280109	mashr_Brain_Cerebellar_Hemisphere.metaxcan_results	13769	0.999766	0.999799
ENSG00000163874.10	ZC3H12A	-0.64642	0.518007	0.00120172	1	1	1	0.518007	0.0506694	mashr_Brain_Cerebellar_Hemisphere.metaxcan_results	13769	0.999766	0.998612
ENSG00000204472.12	AIF1	-0.64641	0.518014	0.000803332	1	1	1	0.518014	0.110685	mashr_Brain_Cerebellar_Hemisphere.metaxcan_results	13769	0.999766	0.999782
ENSG00000082781.11	ITGB5	-0.646362	0.518045	0.0180662	2	2	2	0.51012	0.178296	mashr_Brain_Cerebellar_Hemisphere.metaxcan_results	13769	0.999766	0.999481
ENSG00000083123.14	BCKDHB	0.646265	0.518108	7.78e-06	1	1	1	0.518108	0.00919113	mashr_Brain_Cerebellar_Hemisphere.metaxcan_results	13769	0.999766	0.999799
ENSG00000008294.20	SPAG9	-0.646245	0.518121	0.00479001	2	2	2	0.37604	0.116146	mashr_Brain_Cerebellar_Hemisphere.metaxcan_results	13769	0.999766	0.999302
ENSG00000134317.17	GRHL1	-0.645787	0.518417	0.129446	3	3	3	0.348841	0.487106	mashr_Brain_Cerebellar_Hemisphere.metaxcan_results	13769	0.999766	0.999658
ENSG00000272343.1	RP11-140I16.3	0.645784	0.518419	3.9e-05	1	1	1	0.518419	0.010696	mashr_Brain_Cerebellar_Hemisphere.metaxcan_results	13769	0.999766	0.999635
ENSG00000149591.16	TAGLN	-0.645745	0.518445	0.0536041	1	1	1	0.518445	0.433818	mashr_Brain_Cerebellar_Hemisphere.metaxcan_results	13769	0.999766	0.998612
ENSG00000160688.18	FLAD1	-0.645614	0.518529	3.95e-05	1	1	1	0.518529	0.0356661	mashr_Brain_Cerebellar_Hemisphere.metaxcan_results	13769	0.999766	0.999109
ENSG00000113302.4	IL12B	-0.645358	0.518695	0.0258015	1	1	1	0.518695	0.277538	mashr_Brain_Cerebellar_Hemisphere.metaxcan_results	13769	0.999766	0.999782
ENSG00000241553.12	ARPC4	-0.645337	0.518709	0.00255031	2	2	2	0.512113	0.0748779	mashr_Brain_Cerebellar_Hemisphere.metaxcan_results	13769	0.999766	0.998911
ENSG00000259687.1	LINC01220	0.645281	0.518745	0.0198817	2	2	2	0.55196	0.404247	mashr_Brain_Cerebellar_Hemisphere.metaxcan_results	13769	0.999766	0.999799
ENSG00000063046.17	EIF4B	-0.645231	0.518778	0.123535	3	3	3	0.307356	0.386039	mashr_Brain_Cerebellar_Hemisphere.metaxcan_results	13769	0.999766	0.999302
ENSG00000142751.14	GPN2	0.645191	0.518803	5.48e-05	1	1	1	0.518803	0.0192763	mashr_Brain_Cerebellar_Hemisphere.metaxcan_results	13769	0.999766	0.999859
ENSG00000204531.17	POU5F1	-0.645048	0.518896	0.201919	3	4	4	0.342157	0.675771	mashr_Brain_Cerebellar_Hemisphere.metaxcan_results	13769	0.999766	0.999782
ENSG00000256092.2	RP13-942N8.1	-0.645035	0.518905	0.172413	3	3	3	0.0106934	1.25306	mashr_Brain_Cerebellar_Hemisphere.metaxcan_results	13769	0.999766	0.999635
ENSG00000172345.13	STARD5	0.644803	0.519055	0.0353949	1	1	1	0.519055	0.611805	mashr_Brain_Cerebellar_Hemisphere.metaxcan_results	13769	0.999766	0.999799
ENSG00000072849.10	DERL2	-0.644777	0.519072	0.00289497	1	1	1	0.519072	0.0807124	mashr_Brain_Cerebellar_Hemisphere.metaxcan_results	13769	0.999766	0.999109
ENSG00000124615.17	MOCS1	-0.644593	0.519191	0.010072	2	2	2	0.250283	0.569733	mashr_Brain_Cerebellar_Hemisphere.metaxcan_results	13769	0.999766	0.998911
ENSG00000168411.13	RFWD3	0.644579	0.5192	0.109344	3	3	3	0.217393	0.370539	mashr_Brain_Cerebellar_Hemisphere.metaxcan_results	13769	0.999766	0.998612
ENSG00000170476.15	MZB1	0.644499	0.519252	0.000360574	1	1	1	0.519252	0.051857	mashr_Brain_Cerebellar_Hemisphere.metaxcan_results	13769	0.999766	0.998612
ENSG00000148158.16	SNX30	0.644404	0.519314	0.00120702	2	2	2	0.497159	0.077918	mashr_Brain_Cerebellar_Hemisphere.metaxcan_results	13769	0.999766	0.998911
ENSG00000143669.13	LYST	0.64435	0.519348	0.00484812	1	1	1	0.519348	0.127172	mashr_Brain_Cerebellar_Hemisphere.metaxcan_results	13769	0.999766	0.999775
ENSG00000158869.10	FCER1G	-0.644272	0.519399	0.00805793	1	1	1	0.519399	0.259266	mashr_Brain_Cerebellar_Hemisphere.metaxcan_results	13769	0.999766	0.999481
ENSG00000076242.14	MLH1	0.644168	0.519467	0.00073771	1	1	1	0.519467	0.044976	mashr_Brain_Cerebellar_Hemisphere.metaxcan_results	13769	0.999766	0.999635
ENSG00000178567.7	EPM2AIP1	0.644168	0.519467	0.00367202	1	1	1	0.519467	0.100344	mashr_Brain_Cerebellar_Hemisphere.metaxcan_results	13769	0.999766	0.999109
ENSG00000169432.14	SCN9A	0.643912	0.519633	0.00239851	1	1	1	0.519633	0.309818	mashr_Brain_Cerebellar_Hemisphere.metaxcan_results	13769	0.999766	0.998612
ENSG00000162086.14	ZNF75A	-0.643752	0.519736	0.0126414	1	1	1	0.519736	0.192676	mashr_Brain_Cerebellar_Hemisphere.metaxcan_results	13769	0.999766	0.999775
ENSG00000188603.18	CLN3	-0.6434	0.519964	0.000812248	2	2	2	0.449848	0.0578026	mashr_Brain_Cerebellar_Hemisphere.metaxcan_results	13769	0.999766	0.999859
ENSG00000124145.6	SDC4	-0.643282	0.520041	0.00458333	1	1	1	0.520041	0.143676	mashr_Brain_Cerebellar_Hemisphere.metaxcan_results	13769	0.999766	0.999635
ENSG00000116237.15	ICMT	-0.643205	0.520091	0.00073532	2	2	2	0.468777	0.114913	mashr_Brain_Cerebellar_Hemisphere.metaxcan_results	13769	0.999766	0.998289
ENSG00000132128.16	LRRC41	0.643016	0.520214	3.84e-05	1	1	1	0.520214	0.0322263	mashr_Brain_Cerebellar_Hemisphere.metaxcan_results	13769	0.999766	0.999782
ENSG00000183150.7	GPR19	0.64295	0.520257	0.00597813	1	1	1	0.520257	0.174001	mashr_Brain_Cerebellar_Hemisphere.metaxcan_results	13769	0.999766	0.998911
ENSG00000164825.3	DEFB1	-0.642942	0.520262	0.328285	2	2	2	0.365439	0.52559	mashr_Brain_Cerebellar_Hemisphere.metaxcan_results	13769	0.999766	0.998289
ENSG00000271324.1	RP11-10C24.2	-0.642804	0.520351	0.0115167	1	1	1	0.520351	0.419087	mashr_Brain_Cerebellar_Hemisphere.metaxcan_results	13769	0.999766	0.999109
ENSG00000178602.7	OTOS	-0.642658	0.520446	0.00674313	2	2	2	0.49621	0.423868	mashr_Brain_Cerebellar_Hemisphere.metaxcan_results	13769	0.999766	0.999481
ENSG00000254122.2	PCDHGB7	0.642646	0.520454	4.38e-05	1	1	1	0.520454	0.0283644	mashr_Brain_Cerebellar_Hemisphere.metaxcan_results	13769	0.999766	0.999635
ENSG00000116641.17	DOCK7	0.642589	0.520491	0.0506621	2	2	2	0.225842	0.321288	mashr_Brain_Cerebellar_Hemisphere.metaxcan_results	13769	0.999766	0.999481
ENSG00000224051.6	CPTP	0.642459	0.520575	0.0082235	1	1	1	0.520575	0.283724	mashr_Brain_Cerebellar_Hemisphere.metaxcan_results	13769	0.999766	0.999635
ENSG00000270011.6	ZNF559-ZNF177	0.641919	0.520926	0.0167798	1	1	1	0.520926	0.289665	mashr_Brain_Cerebellar_Hemisphere.metaxcan_results	13769	0.999766	0.998911
ENSG00000169218.13	RSPO1	0.64182	0.52099	0.000462017	1	1	1	0.52099	0.0362358	mashr_Brain_Cerebellar_Hemisphere.metaxcan_results	13769	0.999766	0.998612
ENSG00000092421.16	SEMA6A	-0.641761	0.521028	0.0347238	1	1	1	0.521028	0.315128	mashr_Brain_Cerebellar_Hemisphere.metaxcan_results	13769	0.999766	0.999775
ENSG00000138621.11	PPCDC	0.641636	0.52111	0.125093	2	2	2	0.290388	0.548422	mashr_Brain_Cerebellar_Hemisphere.metaxcan_results	13769	0.999766	0.999859
ENSG00000110811.19	P3H3	0.641609	0.521127	0.0279298	2	3	3	0.168744	0.246906	mashr_Brain_Cerebellar_Hemisphere.metaxcan_results	13769	0.999766	0.999859
ENSG00000125821.11	DTD1	0.641384	0.521273	0.0283324	2	2	2	0.504306	0.241707	mashr_Brain_Cerebellar_Hemisphere.metaxcan_results	13769	0.999766	0.998911
ENSG00000128185.9	DGCR6L	-0.640982	0.521534	0.00299998	1	2	2	0.521534	0.284779	mashr_Brain_Cerebellar_Hemisphere.metaxcan_results	13769	0.999766	0.999302
ENSG00000185155.11	MIXL1	-0.640808	0.521648	0.0693663	1	1	1	0.521648	0.41743	mashr_Brain_Cerebellar_Hemisphere.metaxcan_results	13769	0.999766	0.998612
ENSG00000172554.11	SNTG2	-0.640693	0.521722	0.163681	2	2	2	0.425578	0.717404	mashr_Brain_Cerebellar_Hemisphere.metaxcan_results	13769	0.999766	0.999782
ENSG00000143748.17	NVL	-0.640655	0.521747	0.0087048	2	2	2	0.409494	0.136352	mashr_Brain_Cerebellar_Hemisphere.metaxcan_results	13769	0.999766	0.999302
ENSG00000078081.7	LAMP3	0.640599	0.521783	0.000317447	1	1	1	0.521783	0.0388774	mashr_Brain_Cerebellar_Hemisphere.metaxcan_results	13769	0.999766	0.999782
ENSG00000272375.1	RP11-51J9.6	0.640359	0.521939	0.146801	2	2	2	0.464573	0.645511	mashr_Brain_Cerebellar_Hemisphere.metaxcan_results	13769	0.999766	0.999481
ENSG00000105497.7	ZNF175	-0.640224	0.522027	0.0972544	2	2	2	0.503601	0.382501	mashr_Brain_Cerebellar_Hemisphere.metaxcan_results	13769	0.999766	0.998289
ENSG00000159592.10	GPBP1L1	-0.639944	0.522209	1.29e-05	1	1	1	0.522209	0.0186512	mashr_Brain_Cerebellar_Hemisphere.metaxcan_results	13769	0.999766	0.999635
ENSG00000083844.10	ZNF264	-0.639879	0.522251	0.00883942	2	2	2	0.484542	0.104088	mashr_Brain_Cerebellar_Hemisphere.metaxcan_results	13769	0.999766	0.998911
ENSG00000246331.2	RP11-77I22.2	-0.639868	0.522258	0.00650143	1	1	1	0.522258	0.135725	mashr_Brain_Cerebellar_Hemisphere.metaxcan_results	13769	0.999766	0.999799
ENSG00000117601.13	SERPINC1	0.639772	0.522321	0.0850699	2	2	2	0.149834	0.680454	mashr_Brain_Cerebellar_Hemisphere.metaxcan_results	13769	0.999766	0.999782
ENSG00000136250.11	AOAH	-0.639482	0.522509	0.000162621	1	1	1	0.522509	0.0178947	mashr_Brain_Cerebellar_Hemisphere.metaxcan_results	13769	0.999766	0.999782
ENSG00000143845.14	ETNK2	0.639464	0.522521	0.00213335	2	2	2	0.433591	0.0991306	mashr_Brain_Cerebellar_Hemisphere.metaxcan_results	13769	0.999766	0.999302
ENSG00000162241.12	SLC25A45	0.639397	0.522565	0.00585626	1	1	1	0.522565	0.397885	mashr_Brain_Cerebellar_Hemisphere.metaxcan_results	13769	0.999766	0.998612
ENSG00000160408.14	ST6GALNAC6	-0.639268	0.522649	0.00533047	1	1	1	0.522649	0.162043	mashr_Brain_Cerebellar_Hemisphere.metaxcan_results	13769	0.999766	0.999635
ENSG00000088179.8	PTPN4	0.639242	0.522666	0.0119514	1	1	1	0.522666	0.17845	mashr_Brain_Cerebellar_Hemisphere.metaxcan_results	13769	0.999766	0.999799
ENSG00000276600.4	RAB7B	0.639095	0.522761	0.00103749	1	1	1	0.522761	0.155564	mashr_Brain_Cerebellar_Hemisphere.metaxcan_results	13769	0.999766	0.999302
ENSG00000134571.10	MYBPC3	0.63909	0.522764	0.000161693	1	1	1	0.522764	0.0721856	mashr_Brain_Cerebellar_Hemisphere.metaxcan_results	13769	0.999766	0.999782
ENSG00000204323.5	SMIM5	-0.639044	0.522794	0.032237	2	2	2	0.203527	0.239168	mashr_Brain_Cerebellar_Hemisphere.metaxcan_results	13769	0.999766	0.998289
ENSG00000253764.1	RP11-439C15.4	-0.63887	0.522907	0.0976189	2	3	3	0.441672	0.400052	mashr_Brain_Cerebellar_Hemisphere.metaxcan_results	13769	0.999766	0.999775
ENSG00000141522.11	ARHGDIA	0.638721	0.523004	0.000356657	1	2	2	0.523004	0.0737505	mashr_Brain_Cerebellar_Hemisphere.metaxcan_results	13769	0.999766	0.999658
ENSG00000166897.14	ELFN2	-0.638659	0.523045	0.000162365	1	1	1	0.523045	0.0546395	mashr_Brain_Cerebellar_Hemisphere.metaxcan_results	13769	0.999766	0.999481
ENSG00000174238.14	PITPNA	0.63863	0.523064	0.00231987	2	2	2	0.525132	0.109815	mashr_Brain_Cerebellar_Hemisphere.metaxcan_results	13769	0.999766	0.999109
ENSG00000108774.14	RAB5C	0.638561	0.523108	0.00522405	2	2	2	0.518047	0.199772	mashr_Brain_Cerebellar_Hemisphere.metaxcan_results	13769	0.999766	0.999782
ENSG00000166928.10	MS4A14	-0.638513	0.52314	0.102068	1	1	1	0.52314	0.448025	mashr_Brain_Cerebellar_Hemisphere.metaxcan_results	13769	0.999766	0.999302
ENSG00000146540.14	C7orf50	-0.638284	0.523289	0.00989147	3	3	3	0.0374577	0.245029	mashr_Brain_Cerebellar_Hemisphere.metaxcan_results	13769	0.999766	0.999481
ENSG00000173013.5	CCDC96	-0.63797	0.523493	0.00994507	1	1	1	0.523493	0.194691	mashr_Brain_Cerebellar_Hemisphere.metaxcan_results	13769	0.999766	0.999109
ENSG00000019485.13	PRDM11	0.637868	0.523559	0.000845825	1	1	1	0.523559	0.0717324	mashr_Brain_Cerebellar_Hemisphere.metaxcan_results	13769	0.999766	0.999782
ENSG00000091009.7	RBM27	0.637848	0.523573	0.00049352	1	1	1	0.523573	0.059572	mashr_Brain_Cerebellar_Hemisphere.metaxcan_results	13769	0.999766	0.998612
ENSG00000164284.14	GRPEL2	0.637798	0.523605	0.019018	2	2	2	0.430369	0.169522	mashr_Brain_Cerebellar_Hemisphere.metaxcan_results	13769	0.999766	0.999302
ENSG00000152495.10	CAMK4	-0.637797	0.523606	0.0795205	1	1	1	0.523606	0.418579	mashr_Brain_Cerebellar_Hemisphere.metaxcan_results	13769	0.999766	0.999782
ENSG00000131746.12	TNS4	-0.637755	0.523633	5.64e-05	1	1	1	0.523633	0.0321921	mashr_Brain_Cerebellar_Hemisphere.metaxcan_results	13769	0.999766	0.999775
ENSG00000168062.9	BATF2	-0.636793	0.52426	0.00342455	1	1	1	0.52426	0.198438	mashr_Brain_Cerebellar_Hemisphere.metaxcan_results	13769	0.999766	0.999782
ENSG00000186628.12	FSD2	-0.636784	0.524266	0.000552942	1	1	1	0.524266	0.133489	mashr_Brain_Cerebellar_Hemisphere.metaxcan_results	13769	0.999766	0.999109
ENSG00000273156.1	RP11-127B20.2	-0.636598	0.524387	0.000902503	1	1	1	0.524387	0.0782064	mashr_Brain_Cerebellar_Hemisphere.metaxcan_results	13769	0.999766	0.999775
ENSG00000182446.13	NPLOC4	-0.636441	0.524489	0.132215	2	3	3	0.257513	0.364789	mashr_Brain_Cerebellar_Hemisphere.metaxcan_results	13769	0.999766	0.999302
ENSG00000146147.14	MLIP	-0.636302	0.52458	1.15342	3	3	3	0.419683	0.863256	mashr_Brain_Cerebellar_Hemisphere.metaxcan_results	13769	0.999766	0.999481
ENSG00000072042.12	RDH11	0.636248	0.524615	0.0387485	2	2	2	0.384979	0.474613	mashr_Brain_Cerebellar_Hemisphere.metaxcan_results	13769	0.999766	0.999109
ENSG00000228031.2	AC078842.3	-0.636237	0.524622	0.000893487	2	2	2	0.500311	0.0417698	mashr_Brain_Cerebellar_Hemisphere.metaxcan_results	13769	0.999766	0.998612
ENSG00000183020.13	AP2A2	0.635876	0.524857	0.0213793	2	2	2	0.525977	0.208952	mashr_Brain_Cerebellar_Hemisphere.metaxcan_results	13769	0.999766	0.999658
ENSG00000269439.5	CTD-3131K8.2	-0.635778	0.524921	0.0075032	1	1	1	0.524921	0.119522	mashr_Brain_Cerebellar_Hemisphere.metaxcan_results	13769	0.999766	0.999109
ENSG00000156711.16	MAPK13	-0.635759	0.524933	0.633843	3	3	3	0.07898	0.746894	mashr_Brain_Cerebellar_Hemisphere.metaxcan_results	13769	0.999766	0.998911
ENSG00000170571.11	EMB	0.635747	0.524941	0.0103159	2	2	2	0.50359	0.113885	mashr_Brain_Cerebellar_Hemisphere.metaxcan_results	13769	0.999766	0.999799
ENSG00000163517.14	HDAC11	0.635701	0.524972	0.0194828	1	2	2	0.524972	0.216588	mashr_Brain_Cerebellar_Hemisphere.metaxcan_results	13769	0.999766	0.999302
ENSG00000270988.1	RP11-439C15.5	-0.635428	0.525149	0.164081	5	5	5	0.311804	0.323287	mashr_Brain_Cerebellar_Hemisphere.metaxcan_results	13769	0.999766	0.999109
ENSG00000204427.11	ABHD16A	-0.635326	0.525216	0.0140715	1	1	1	0.525216	0.572912	mashr_Brain_Cerebellar_Hemisphere.metaxcan_results	13769	0.999766	0.998911
ENSG00000143198.12	MGST3	0.635303	0.525231	0.0219765	1	1	1	0.525231	0.208209	mashr_Brain_Cerebellar_Hemisphere.metaxcan_results	13769	0.999766	0.998289
ENSG00000170276.5	HSPB2	0.635238	0.525273	0.00346256	1	1	1	0.525273	0.085889	mashr_Brain_Cerebellar_Hemisphere.metaxcan_results	13769	0.999766	0.999109
ENSG00000170786.12	SDR16C5	-0.635102	0.525362	0.00438438	1	2	2	0.525362	0.300143	mashr_Brain_Cerebellar_Hemisphere.metaxcan_results	13769	0.999766	0.999481
ENSG00000274213.1	RP11-670E13.6	0.635018	0.525417	4.45e-05	1	1	1	0.525417	0.0134242	mashr_Brain_Cerebellar_Hemisphere.metaxcan_results	13769	0.999766	0.999775
ENSG00000119865.8	CNRIP1	-0.634957	0.525457	1.03e-05	1	1	1	0.525457	0.013732	mashr_Brain_Cerebellar_Hemisphere.metaxcan_results	13769	0.999766	0.999859
ENSG00000249115.8	HAUS5	0.634885	0.525503	0.000737531	1	1	1	0.525503	0.0621933	mashr_Brain_Cerebellar_Hemisphere.metaxcan_results	13769	0.999766	0.999782
ENSG00000178462.11	TUBAL3	0.634781	0.525571	0.0263431	2	2	2	0.238444	0.219434	mashr_Brain_Cerebellar_Hemisphere.metaxcan_results	13769	0.999766	0.999635
ENSG00000170892.10	TSEN34	0.634749	0.525592	0.00827198	1	1	1	0.525592	0.134628	mashr_Brain_Cerebellar_Hemisphere.metaxcan_results	13769	0.999766	0.999775
ENSG00000140092.14	FBLN5	-0.634728	0.525606	1.17e-05	1	1	1	0.525606	0.0104635	mashr_Brain_Cerebellar_Hemisphere.metaxcan_results	13769	0.999766	0.999859
ENSG00000026103.21	FAS	-0.634709	0.525618	0.0158858	1	1	1	0.525618	0.172628	mashr_Brain_Cerebellar_Hemisphere.metaxcan_results	13769	0.999766	0.998289
ENSG00000198799.11	LRIG2	0.634708	0.525619	0.00278438	1	1	1	0.525619	0.07896	mashr_Brain_Cerebellar_Hemisphere.metaxcan_results	13769	0.999766	0.999109
ENSG00000104870.12	FCGRT	0.634562	0.525714	0.0115521	1	1	1	0.525714	0.246564	mashr_Brain_Cerebellar_Hemisphere.metaxcan_results	13769	0.999766	0.999775
ENSG00000106628.10	POLD2	-0.634258	0.525912	0.0601302	3	3	3	0.609677	1.20087	mashr_Brain_Cerebellar_Hemisphere.metaxcan_results	13769	0.999766	0.999775
ENSG00000101265.15	RASSF2	-0.634242	0.525923	0.0463402	2	2	2	0.386307	0.271319	mashr_Brain_Cerebellar_Hemisphere.metaxcan_results	13769	0.999766	0.999799
ENSG00000261172.1	RP11-356C4.5	-0.634103	0.526013	0.504271	1	1	1	0.526013	1.41482	mashr_Brain_Cerebellar_Hemisphere.metaxcan_results	13769	0.999766	0.998612
ENSG00000196511.14	TPK1	-0.633774	0.526228	0.00259562	1	1	1	0.526228	0.102153	mashr_Brain_Cerebellar_Hemisphere.metaxcan_results	13769	0.999766	0.999109
ENSG00000107731.12	UNC5B	0.633695	0.52628	0.00222939	1	2	2	0.52628	0.168638	mashr_Brain_Cerebellar_Hemisphere.metaxcan_results	13769	0.999766	0.999775
ENSG00000169359.13	SLC33A1	-0.63352	0.526394	0.0199869	2	2	2	0.478486	0.230942	mashr_Brain_Cerebellar_Hemisphere.metaxcan_results	13769	0.999766	0.998289
ENSG00000087589.16	CASS4	0.633515	0.526398	0.00885649	2	2	2	0.403402	0.157752	mashr_Brain_Cerebellar_Hemisphere.metaxcan_results	13769	0.999766	0.999782
ENSG00000271734.1	RP1-111B22.3	-0.63345	0.52644	0.00474835	2	2	2	0.50119	0.202818	mashr_Brain_Cerebellar_Hemisphere.metaxcan_results	13769	0.999766	0.999481
ENSG00000100246.12	DNAL4	0.633266	0.52656	0.00882851	1	1	1	0.52656	0.275155	mashr_Brain_Cerebellar_Hemisphere.metaxcan_results	13769	0.999766	0.999799
ENSG00000128881.16	TTBK2	-0.632937	0.526775	0.00409468	1	1	1	0.526775	0.0911827	mashr_Brain_Cerebellar_Hemisphere.metaxcan_results	13769	0.999766	0.999775
ENSG00000105976.14	MET	0.63283	0.526845	0.112203	2	2	2	0.527965	0.469667	mashr_Brain_Cerebellar_Hemisphere.metaxcan_results	13769	0.999766	0.998289
ENSG00000108387.14	2021-09-04	0.632604	0.526993	1.83e-13	1	1	1	0.526993	7.9e-07	mashr_Brain_Cerebellar_Hemisphere.metaxcan_results	13769	0.999766	0.998612
ENSG00000249328.2	RP11-26J3.1	-0.632436	0.527102	1.05e-06	1	1	1	0.527102	0.00399943	mashr_Brain_Cerebellar_Hemisphere.metaxcan_results	13769	0.999766	0.999481
ENSG00000254081.1	LINC01299	0.632433	0.527104	0.120432	1	1	1	0.527104	0.519391	mashr_Brain_Cerebellar_Hemisphere.metaxcan_results	13769	0.999766	0.999775
ENSG00000184350.9	MRGPRE	0.632381	0.527138	0.0123256	1	1	1	0.527138	0.153225	mashr_Brain_Cerebellar_Hemisphere.metaxcan_results	13769	0.999766	0.998612
ENSG00000244041.7	LINC01011	0.632265	0.527214	0.031972	2	3	3	0.565569	0.603685	mashr_Brain_Cerebellar_Hemisphere.metaxcan_results	13769	0.999766	0.999859
ENSG00000180921.6	FAM83H	-0.632245	0.527227	0.715252	2	2	2	0.540184	0.823763	mashr_Brain_Cerebellar_Hemisphere.metaxcan_results	13769	0.999766	0.999799
ENSG00000111245.14	MYL2	-0.632231	0.527236	3.38e-05	1	1	1	0.527236	0.0368052	mashr_Brain_Cerebellar_Hemisphere.metaxcan_results	13769	0.999766	0.999109
ENSG00000142669.14	SH3BGRL3	0.632141	0.527295	0.0019408	2	2	2	0.0426708	0.0766411	mashr_Brain_Cerebellar_Hemisphere.metaxcan_results	13769	0.999766	0.999635
ENSG00000050748.17	MAPK9	0.632021	0.527373	0.0206594	2	2	2	0.180165	0.197854	mashr_Brain_Cerebellar_Hemisphere.metaxcan_results	13769	0.999766	0.999109
ENSG00000001460.17	STPG1	0.631636	0.527625	0.0218898	2	2	2	0.523297	0.229408	mashr_Brain_Cerebellar_Hemisphere.metaxcan_results	13769	0.999766	0.999109
ENSG00000130762.14	ARHGEF16	-0.631634	0.527626	0.348475	2	2	2	0.461534	0.910357	mashr_Brain_Cerebellar_Hemisphere.metaxcan_results	13769	0.999766	0.999859
ENSG00000111011.17	RSRC2	0.631498	0.527715	6.81e-05	1	1	1	0.527715	0.0184561	mashr_Brain_Cerebellar_Hemisphere.metaxcan_results	13769	0.999766	0.999799
ENSG00000235387.2	SPAAR	-0.631423	0.527764	0.0461009	3	3	3	0.191906	0.278684	mashr_Brain_Cerebellar_Hemisphere.metaxcan_results	13769	0.999766	0.999658
ENSG00000269949.1	RP11-738E22.3	0.631287	0.527853	0.240063	2	2	2	0.0152231	0.640677	mashr_Brain_Cerebellar_Hemisphere.metaxcan_results	13769	0.999766	0.999302
ENSG00000137337.14	MDC1	-0.631236	0.527886	0.0146233	2	2	2	0.58341	0.465147	mashr_Brain_Cerebellar_Hemisphere.metaxcan_results	13769	0.999766	0.998911
ENSG00000129667.12	RHBDF2	-0.63117	0.527929	6.25e-05	1	1	1	0.527929	0.0227079	mashr_Brain_Cerebellar_Hemisphere.metaxcan_results	13769	0.999766	0.998911
ENSG00000154328.15	NEIL2	-0.631066	0.527997	0.0336651	3	3	3	0.11843	0.220125	mashr_Brain_Cerebellar_Hemisphere.metaxcan_results	13769	0.999766	0.999799
ENSG00000112029.9	FBXO5	0.631015	0.528031	0.00160438	1	1	1	0.528031	0.0650016	mashr_Brain_Cerebellar_Hemisphere.metaxcan_results	13769	0.999766	0.999775
ENSG00000172482.4	AGXT	-0.630947	0.528075	1.42e-05	2	2	2	0.548685	0.019935	mashr_Brain_Cerebellar_Hemisphere.metaxcan_results	13769	0.999766	0.999658
ENSG00000144406.18	UNC80	0.630808	0.528166	7.65e-05	2	2	2	0.531566	0.0272193	mashr_Brain_Cerebellar_Hemisphere.metaxcan_results	13769	0.999766	0.999782
ENSG00000133069.15	TMCC2	0.63075	0.528204	0.0344437	2	2	2	0.5125	0.271292	mashr_Brain_Cerebellar_Hemisphere.metaxcan_results	13769	0.999766	0.998911
ENSG00000263465.4	SRSF8	-0.630739	0.528211	0.00577563	1	1	1	0.528211	0.306478	mashr_Brain_Cerebellar_Hemisphere.metaxcan_results	13769	0.999766	0.999302
ENSG00000197461.13	PDGFA	0.630635	0.528279	0.0343757	2	2	2	0.556599	0.250034	mashr_Brain_Cerebellar_Hemisphere.metaxcan_results	13769	0.999766	0.999859
ENSG00000156103.15	MMP16	0.630545	0.528338	0.0106442	1	1	1	0.528338	0.229677	mashr_Brain_Cerebellar_Hemisphere.metaxcan_results	13769	0.999766	0.999775
ENSG00000163528.12	CHCHD4	0.630301	0.528498	0.0209377	2	2	2	0.36393	0.169598	mashr_Brain_Cerebellar_Hemisphere.metaxcan_results	13769	0.999766	0.999782
ENSG00000095739.10	BAMBI	-0.630279	0.528512	1.44e-05	1	1	1	0.528512	0.00950797	mashr_Brain_Cerebellar_Hemisphere.metaxcan_results	13769	0.999766	0.999658
ENSG00000105993.14	DNAJB6	0.630246	0.528534	0.001817	3	3	3	0.373448	0.0577054	mashr_Brain_Cerebellar_Hemisphere.metaxcan_results	13769	0.999766	0.999775
ENSG00000085644.13	ZNF213	0.630143	0.528601	0.00298535	2	2	2	0.559284	0.113376	mashr_Brain_Cerebellar_Hemisphere.metaxcan_results	13769	0.999766	0.999782
ENSG00000138459.8	SLC35A5	-0.629965	0.528717	0.00537865	1	1	1	0.528717	0.196665	mashr_Brain_Cerebellar_Hemisphere.metaxcan_results	13769	0.999766	0.998911
ENSG00000232855.6	AF131217.1	-0.629954	0.528725	0.0468794	1	1	1	0.528725	0.540651	mashr_Brain_Cerebellar_Hemisphere.metaxcan_results	13769	0.999766	0.999775
ENSG00000090104.11	RGS1	-0.629836	0.528802	0.0150201	1	1	1	0.528802	0.224948	mashr_Brain_Cerebellar_Hemisphere.metaxcan_results	13769	0.999766	0.998612
ENSG00000152580.8	IGSF10	0.629731	0.528871	0.00151243	2	2	2	0.35938	0.0987991	mashr_Brain_Cerebellar_Hemisphere.metaxcan_results	13769	0.999766	0.999481
ENSG00000234880.1	LINC00163	0.62967	0.528911	0.000401381	1	1	1	0.528911	0.0330719	mashr_Brain_Cerebellar_Hemisphere.metaxcan_results	13769	0.999766	0.998911
ENSG00000166888.11	STAT6	0.629611	0.528949	0.0287273	2	2	2	0.475581	0.507999	mashr_Brain_Cerebellar_Hemisphere.metaxcan_results	13769	0.999766	0.999859
ENSG00000110660.14	SLC35F2	-0.629516	0.529011	0.00594707	1	1	1	0.529011	0.241279	mashr_Brain_Cerebellar_Hemisphere.metaxcan_results	13769	0.999766	0.999302
ENSG00000188613.6	NANOS1	0.629499	0.529022	0.0398288	1	1	1	0.529022	0.274819	mashr_Brain_Cerebellar_Hemisphere.metaxcan_results	13769	0.999766	0.999302
ENSG00000244694.7	PTCHD4	-0.629382	0.529099	0.000690503	1	1	1	0.529099	0.0803116	mashr_Brain_Cerebellar_Hemisphere.metaxcan_results	13769	0.999766	0.998612
ENSG00000270972.1	RP11-326C3.15	0.629284	0.529163	0.126694	2	2	2	0.517522	0.4405	mashr_Brain_Cerebellar_Hemisphere.metaxcan_results	13769	0.999766	0.999658
ENSG00000162188.5	GNG3	0.629171	0.529237	0.000460355	1	1	1	0.529237	0.0920039	mashr_Brain_Cerebellar_Hemisphere.metaxcan_results	13769	0.999766	0.999635
ENSG00000188322.4	SBK1	-0.629139	0.529258	0.00347165	1	1	1	0.529258	0.0832043	mashr_Brain_Cerebellar_Hemisphere.metaxcan_results	13769	0.999766	0.999109
ENSG00000278925.1	AC005753.1	-0.628937	0.529391	0.0578046	4	4	4	0.163073	0.582297	mashr_Brain_Cerebellar_Hemisphere.metaxcan_results	13769	0.999766	0.999859
ENSG00000205632.3	LINC01310	-0.628836	0.529456	0.0769639	2	3	3	0.582207	0.621459	mashr_Brain_Cerebellar_Hemisphere.metaxcan_results	13769	0.999766	0.999782
ENSG00000139890.9	REM2	0.628792	0.529485	0.00666414	1	1	1	0.529485	0.161886	mashr_Brain_Cerebellar_Hemisphere.metaxcan_results	13769	0.999766	0.999799
ENSG00000148204.11	CRB2	-0.628692	0.529551	0.00192578	1	1	1	0.529551	0.0700356	mashr_Brain_Cerebellar_Hemisphere.metaxcan_results	13769	0.999766	0.999782
ENSG00000130699.18	TAF4	0.628561	0.529636	0.0141369	1	1	1	0.529636	0.168992	mashr_Brain_Cerebellar_Hemisphere.metaxcan_results	13769	0.999766	0.999109
ENSG00000100075.9	SLC25A1	0.628552	0.529642	0.00391014	1	1	1	0.529642	0.0937766	mashr_Brain_Cerebellar_Hemisphere.metaxcan_results	13769	0.999766	0.999302
ENSG00000249751.3	ECSCR	-0.628533	0.529655	0.00129058	1	1	1	0.529655	0.0620584	mashr_Brain_Cerebellar_Hemisphere.metaxcan_results	13769	0.999766	0.999481
ENSG00000180855.15	ZNF443	-0.628416	0.529732	0.0322864	1	1	1	0.529732	0.278215	mashr_Brain_Cerebellar_Hemisphere.metaxcan_results	13769	0.999766	0.998612
ENSG00000167005.13	NUDT21	-0.62771	0.530194	0.00204163	1	1	1	0.530194	0.108854	mashr_Brain_Cerebellar_Hemisphere.metaxcan_results	13769	0.999766	0.998612
ENSG00000106028.10	SSBP1	0.627229	0.530509	0.0013027	1	2	2	0.530509	0.0505663	mashr_Brain_Cerebellar_Hemisphere.metaxcan_results	13769	0.999766	0.999658
ENSG00000146221.9	TCTE1	0.627105	0.53059	0.0753593	2	3	3	0.325571	0.930343	mashr_Brain_Cerebellar_Hemisphere.metaxcan_results	13769	0.999766	0.999635
ENSG00000118017.3	A4GNT	0.626818	0.530779	0.199783	2	2	2	0.216547	1.14496	mashr_Brain_Cerebellar_Hemisphere.metaxcan_results	13769	0.999766	0.998612
ENSG00000253304.1	TMEM200B	-0.626757	0.530819	0.0047451	1	2	2	0.530819	0.130712	mashr_Brain_Cerebellar_Hemisphere.metaxcan_results	13769	0.999766	0.999109
ENSG00000283297.1	RP4-816N1.8	-0.626401	0.531052	0.0779378	2	2	2	0.508177	0.317365	mashr_Brain_Cerebellar_Hemisphere.metaxcan_results	13769	0.999766	0.999775
ENSG00000106355.9	LSM5	-0.626388	0.531061	0.0224737	1	2	2	0.531061	0.268378	mashr_Brain_Cerebellar_Hemisphere.metaxcan_results	13769	0.999766	0.999302
ENSG00000136270.13	TBRG4	-0.626247	0.531153	0.000244873	1	2	2	0.531153	0.0489598	mashr_Brain_Cerebellar_Hemisphere.metaxcan_results	13769	0.999766	0.999658
ENSG00000131153.8	GINS2	-0.626208	0.531178	0.0296234	1	1	1	0.531178	0.261994	mashr_Brain_Cerebellar_Hemisphere.metaxcan_results	13769	0.999766	0.999481
ENSG00000229694.6	LINC00484	-0.626183	0.531195	0.216999	2	2	2	0.148454	0.819751	mashr_Brain_Cerebellar_Hemisphere.metaxcan_results	13769	0.999766	0.999799
ENSG00000196576.14	PLXNB2	0.626092	0.531255	0.00479854	2	2	2	0.452857	0.110673	mashr_Brain_Cerebellar_Hemisphere.metaxcan_results	13769	0.999766	0.999302
ENSG00000119862.12	LGALSL	-0.626087	0.531258	0.000526684	1	1	1	0.531258	0.0328992	mashr_Brain_Cerebellar_Hemisphere.metaxcan_results	13769	0.999766	0.998911
ENSG00000156218.12	ADAMTSL3	0.626032	0.531294	0.00210205	2	2	2	0.273987	0.0688736	mashr_Brain_Cerebellar_Hemisphere.metaxcan_results	13769	0.999766	0.999302
ENSG00000076321.10	KLHL20	0.625763	0.53147	0.000167733	1	1	1	0.53147	0.0189948	mashr_Brain_Cerebellar_Hemisphere.metaxcan_results	13769	0.999766	0.998289
ENSG00000101084.17	C20orf24	0.625748	0.53148	2.88e-05	1	1	1	0.53148	0.0165572	mashr_Brain_Cerebellar_Hemisphere.metaxcan_results	13769	0.999766	0.999775
ENSG00000079313.13	REXO1	-0.625547	0.531612	0.00431325	1	1	1	0.531612	0.120911	mashr_Brain_Cerebellar_Hemisphere.metaxcan_results	13769	0.999766	0.999302
ENSG00000161920.9	MED11	-0.625287	0.531783	0.00988353	1	2	2	0.531783	0.207687	mashr_Brain_Cerebellar_Hemisphere.metaxcan_results	13769	0.999766	0.999859
ENSG00000162344.3	FGF19	0.625255	0.531804	0.0257839	2	2	2	0.490376	0.242243	mashr_Brain_Cerebellar_Hemisphere.metaxcan_results	13769	0.999766	0.998289
ENSG00000108691.9	CCL2	-0.625147	0.531875	0.00834506	1	1	1	0.531875	0.161813	mashr_Brain_Cerebellar_Hemisphere.metaxcan_results	13769	0.999766	0.998911
ENSG00000100503.23	NIN	-0.624853	0.532068	0.0293618	2	2	2	0.524222	0.395564	mashr_Brain_Cerebellar_Hemisphere.metaxcan_results	13769	0.999766	0.999302
ENSG00000119326.14	CTNNAL1	0.624699	0.532169	0.110586	3	3	3	0.431222	0.715068	mashr_Brain_Cerebellar_Hemisphere.metaxcan_results	13769	0.999766	0.999109
ENSG00000138750.14	NUP54	0.624627	0.532216	0.0478147	2	2	2	0.263606	0.235875	mashr_Brain_Cerebellar_Hemisphere.metaxcan_results	13769	0.999766	0.999109
ENSG00000054116.11	TRAPPC3	-0.624592	0.532239	6.94e-06	1	1	1	0.532239	0.00397759	mashr_Brain_Cerebellar_Hemisphere.metaxcan_results	13769	0.999766	0.999775
ENSG00000140807.6	NKD1	0.624474	0.532317	0.106118	1	1	1	0.532317	0.630016	mashr_Brain_Cerebellar_Hemisphere.metaxcan_results	13769	0.999766	0.998612
ENSG00000177054.13	ZDHHC13	-0.624283	0.532442	0.0186059	2	2	2	0.519967	0.359631	mashr_Brain_Cerebellar_Hemisphere.metaxcan_results	13769	0.999766	0.999302
ENSG00000260469.2	C15orf59-AS1	-0.624275	0.532447	0.0687985	3	3	3	0.449924	0.317582	mashr_Brain_Cerebellar_Hemisphere.metaxcan_results	13769	0.999766	0.998612
ENSG00000042493.15	CAPG	-0.624201	0.532495	0.0847879	2	2	2	0.515928	0.428127	mashr_Brain_Cerebellar_Hemisphere.metaxcan_results	13769	0.999766	0.999775
ENSG00000166478.9	ZNF143	-0.624079	0.532576	0.043848	1	1	1	0.532576	0.546332	mashr_Brain_Cerebellar_Hemisphere.metaxcan_results	13769	0.999766	0.999109
ENSG00000141665.11	FBXO15	0.624052	0.532593	0.11409	2	2	2	0.294695	0.525523	mashr_Brain_Cerebellar_Hemisphere.metaxcan_results	13769	0.999766	0.999635
ENSG00000183091.19	NEB	-0.623987	0.532636	0.01066	1	1	1	0.532636	0.308685	mashr_Brain_Cerebellar_Hemisphere.metaxcan_results	13769	0.999766	0.999775
ENSG00000254847.1	RP11-51B23.3	-0.623874	0.53271	0.00126969	1	1	1	0.53271	0.0540466	mashr_Brain_Cerebellar_Hemisphere.metaxcan_results	13769	0.999766	0.999799
ENSG00000231460.2	RP11-321L2.1	-0.623872	0.532712	0.0405981	1	1	1	0.532712	0.333128	mashr_Brain_Cerebellar_Hemisphere.metaxcan_results	13769	0.999766	0.998612
ENSG00000110777.11	POU2AF1	0.623868	0.532715	0.000729549	1	1	1	0.532715	0.0522618	mashr_Brain_Cerebellar_Hemisphere.metaxcan_results	13769	0.999766	0.999782
ENSG00000025800.13	KPNA6	0.623851	0.532725	0.00668468	1	1	1	0.532725	0.204158	mashr_Brain_Cerebellar_Hemisphere.metaxcan_results	13769	0.999766	0.998289
ENSG00000101349.16	PAK5	-0.623851	0.532725	0.0227133	2	2	2	0.489861	0.234455	mashr_Brain_Cerebellar_Hemisphere.metaxcan_results	13769	0.999766	0.999481
ENSG00000196678.13	ERI2	0.623847	0.532728	0.00984013	2	2	2	0.554094	0.218873	mashr_Brain_Cerebellar_Hemisphere.metaxcan_results	13769	0.999766	0.999799
ENSG00000273472.1	RP11-102N12.3	0.623772	0.532777	7.91e-05	1	1	1	0.532777	0.0235812	mashr_Brain_Cerebellar_Hemisphere.metaxcan_results	13769	0.999766	0.999481
ENSG00000188672.17	RHCE	0.623638	0.532865	0.285691	2	2	2	0.578713	1.09502	mashr_Brain_Cerebellar_Hemisphere.metaxcan_results	13769	0.999766	0.999481
ENSG00000133466.13	C1QTNF6	0.623622	0.532876	0.174364	2	2	2	0.548293	0.729316	mashr_Brain_Cerebellar_Hemisphere.metaxcan_results	13769	0.999766	0.999799
ENSG00000104915.14	STX10	-0.623604	0.532888	0.000215919	1	1	1	0.532888	0.0764001	mashr_Brain_Cerebellar_Hemisphere.metaxcan_results	13769	0.999766	0.999481
ENSG00000068912.13	ERLEC1	-0.623416	0.533011	0.00152955	2	2	2	0.132789	0.187947	mashr_Brain_Cerebellar_Hemisphere.metaxcan_results	13769	0.999766	0.998612
ENSG00000146352.12	CLVS2	0.623306	0.533083	2.01e-05	1	1	1	0.533083	0.0183095	mashr_Brain_Cerebellar_Hemisphere.metaxcan_results	13769	0.999766	0.999658
ENSG00000128581.15	IFT22	0.623287	0.533096	0.000133375	1	1	1	0.533096	0.0210559	mashr_Brain_Cerebellar_Hemisphere.metaxcan_results	13769	0.999766	0.998289
ENSG00000130939.18	UBE4B	0.623167	0.533175	0.0071007	2	2	2	0.57627	0.274177	mashr_Brain_Cerebellar_Hemisphere.metaxcan_results	13769	0.999766	0.999859
ENSG00000241962.9	RP11-111H13.1	-0.623159	0.53318	0.000875455	1	1	1	0.53318	0.0414531	mashr_Brain_Cerebellar_Hemisphere.metaxcan_results	13769	0.999766	0.999859
ENSG00000198553.8	KCNRG	0.6231	0.533219	0.0739428	1	1	1	0.533219	0.536325	mashr_Brain_Cerebellar_Hemisphere.metaxcan_results	13769	0.999766	0.999481
ENSG00000083444.16	PLOD1	-0.623035	0.533261	0.082041	1	1	1	0.533261	0.782215	mashr_Brain_Cerebellar_Hemisphere.metaxcan_results	13769	0.999766	0.999782
ENSG00000135931.17	ARMC9	-0.622922	0.533335	0.00186708	2	2	2	0.201788	0.116568	mashr_Brain_Cerebellar_Hemisphere.metaxcan_results	13769	0.999766	0.999799
ENSG00000138346.14	DNA2	0.622906	0.533347	1.07015	3	3	3	0.461678	1.42763	mashr_Brain_Cerebellar_Hemisphere.metaxcan_results	13769	0.999766	0.999302
ENSG00000031698.12	SARS	0.622791	0.533422	4.08e-06	1	1	1	0.533422	0.011462	mashr_Brain_Cerebellar_Hemisphere.metaxcan_results	13769	0.999766	0.999109
ENSG00000203727.3	SAMD5	0.62266	0.533508	0.125083	1	1	1	0.533508	0.533786	mashr_Brain_Cerebellar_Hemisphere.metaxcan_results	13769	0.999766	0.999658
ENSG00000105538.9	RASIP1	0.622213	0.533802	0.0198644	2	2	2	0.198494	0.231161	mashr_Brain_Cerebellar_Hemisphere.metaxcan_results	13769	0.999766	0.999859
ENSG00000111181.12	SLC6A12	0.622142	0.533848	0.0001572	1	1	1	0.533848	0.065189	mashr_Brain_Cerebellar_Hemisphere.metaxcan_results	13769	0.999766	0.999302
ENSG00000167565.12	SERTAD3	-0.621679	0.534153	0.00662486	1	1	1	0.534153	0.147817	mashr_Brain_Cerebellar_Hemisphere.metaxcan_results	13769	0.999766	0.999859
ENSG00000141026.5	MED9	0.621656	0.534168	6.64e-05	1	1	1	0.534168	0.0332702	mashr_Brain_Cerebellar_Hemisphere.metaxcan_results	13769	0.999766	0.999859
ENSG00000273899.4	NOL12	-0.621554	0.534235	0.00113253	1	1	1	0.534235	0.0555588	mashr_Brain_Cerebellar_Hemisphere.metaxcan_results	13769	0.999766	0.999635
ENSG00000249459.8	ZNF286B	-0.621462	0.534296	0.0284199	1	1	1	0.534296	0.23888	mashr_Brain_Cerebellar_Hemisphere.metaxcan_results	13769	0.999766	0.999658
ENSG00000003402.19	CFLAR	0.621409	0.53433	0.00641487	3	3	3	0.215641	0.18309	mashr_Brain_Cerebellar_Hemisphere.metaxcan_results	13769	0.999766	0.999859
ENSG00000166845.13	C18orf54	-0.621339	0.534377	0.0749993	2	2	2	0.111936	0.775198	mashr_Brain_Cerebellar_Hemisphere.metaxcan_results	13769	0.999766	0.998289
ENSG00000114544.16	SLC41A3	0.620854	0.534695	0.0237319	2	2	2	0.44068	0.226619	mashr_Brain_Cerebellar_Hemisphere.metaxcan_results	13769	0.999766	0.999782
ENSG00000186407.6	CD300E	-0.620767	0.534753	0.00267974	1	1	1	0.534753	0.113799	mashr_Brain_Cerebellar_Hemisphere.metaxcan_results	13769	0.999766	0.999799
ENSG00000213906.9	LTB4R2	-0.620441	0.534968	0.0646167	1	1	1	0.534968	1.22769	mashr_Brain_Cerebellar_Hemisphere.metaxcan_results	13769	0.999766	0.999658
ENSG00000235162.8	C12orf75	-0.620253	0.535091	0.00540352	1	1	1	0.535091	0.131391	mashr_Brain_Cerebellar_Hemisphere.metaxcan_results	13769	0.999766	0.999481
ENSG00000173207.12	CKS1B	-0.61954	0.535561	6.06e-06	1	1	1	0.535561	0.0139773	mashr_Brain_Cerebellar_Hemisphere.metaxcan_results	13769	0.999766	0.999635
ENSG00000120049.18	KCNIP2	-0.619509	0.535581	0.000217256	1	1	1	0.535581	0.107319	mashr_Brain_Cerebellar_Hemisphere.metaxcan_results	13769	0.999766	0.999109
ENSG00000137285.9	TUBB2B	-0.619485	0.535597	9.86e-05	1	1	1	0.535597	0.0372456	mashr_Brain_Cerebellar_Hemisphere.metaxcan_results	13769	0.999766	0.999775
ENSG00000175866.15	BAIAP2	0.61939	0.53566	0.00226226	1	2	2	0.53566	0.102673	mashr_Brain_Cerebellar_Hemisphere.metaxcan_results	13769	0.999766	0.999859
ENSG00000260430.1	RP11-626G11.4	0.619377	0.535668	0.000865799	1	1	1	0.535668	0.0590179	mashr_Brain_Cerebellar_Hemisphere.metaxcan_results	13769	0.999766	0.998911
ENSG00000168487.17	BMP1	0.619368	0.535674	0.0237402	4	4	4	0.269386	0.228578	mashr_Brain_Cerebellar_Hemisphere.metaxcan_results	13769	0.999766	0.999302
ENSG00000101439.8	CST3	-0.619269	0.535739	0.00542664	1	1	1	0.535739	0.102284	mashr_Brain_Cerebellar_Hemisphere.metaxcan_results	13769	0.999766	0.999658
ENSG00000205682.2	RP11-798L4.1	-0.61926	0.535745	8.31e-07	1	1	1	0.535745	0.00130689	mashr_Brain_Cerebellar_Hemisphere.metaxcan_results	13769	0.999766	0.999109
ENSG00000138400.12	MDH1B	0.619191	0.535791	0.289903	4	4	4	0.181051	0.753044	mashr_Brain_Cerebellar_Hemisphere.metaxcan_results	13769	0.999766	0.998289
ENSG00000226979.8	LTA	0.619045	0.535887	0.048005	2	2	2	0.207288	0.284432	mashr_Brain_Cerebellar_Hemisphere.metaxcan_results	13769	0.999766	0.998289
ENSG00000183826.16	BTBD9	0.618868	0.536004	0.0010637	1	1	1	0.536004	0.169574	mashr_Brain_Cerebellar_Hemisphere.metaxcan_results	13769	0.999766	0.999109
ENSG00000105793.15	GTPBP10	-0.618796	0.536051	0.0694951	3	3	3	0.0380419	0.476852	mashr_Brain_Cerebellar_Hemisphere.metaxcan_results	13769	0.999766	0.999782
ENSG00000253972.5	MAL2	-0.618761	0.536074	0.00011243	1	1	1	0.536074	0.0166626	mashr_Brain_Cerebellar_Hemisphere.metaxcan_results	13769	0.999766	0.999635
ENSG00000105854.12	PON2	0.618717	0.536103	0.00454752	1	2	2	0.536103	0.158993	mashr_Brain_Cerebellar_Hemisphere.metaxcan_results	13769	0.999766	0.998289
ENSG00000146094.13	DOK3	0.61803	0.536556	0.0196841	1	1	1	0.536556	0.572679	mashr_Brain_Cerebellar_Hemisphere.metaxcan_results	13769	0.999766	0.999109
ENSG00000149136.8	SSRP1	-0.617659	0.5368	0.0370374	2	2	2	0.342129	0.290347	mashr_Brain_Cerebellar_Hemisphere.metaxcan_results	13769	0.999766	0.999775
ENSG00000131037.14	EPS8L1	-0.617575	0.536855	0.0291427	1	1	1	0.536855	0.330058	mashr_Brain_Cerebellar_Hemisphere.metaxcan_results	13769	0.999766	0.999859
ENSG00000160404.17	TOR2A	0.617567	0.536861	0.0310749	2	2	2	0.363028	0.242828	mashr_Brain_Cerebellar_Hemisphere.metaxcan_results	13769	0.999766	0.999859
ENSG00000105372.6	RPS19	-0.617406	0.536967	0.00216462	1	1	1	0.536967	0.0671028	mashr_Brain_Cerebellar_Hemisphere.metaxcan_results	13769	0.999766	0.999782
ENSG00000069431.11	ABCC9	-0.617376	0.536987	0.000206997	1	1	1	0.536987	0.0281452	mashr_Brain_Cerebellar_Hemisphere.metaxcan_results	13769	0.999766	0.999782
ENSG00000088881.20	EBF4	-0.617356	0.537	0.017722	1	1	1	0.537	0.232147	mashr_Brain_Cerebellar_Hemisphere.metaxcan_results	13769	0.999766	0.998911
ENSG00000126804.13	ZBTB1	0.617194	0.537107	0.0228586	1	1	1	0.537107	0.221472	mashr_Brain_Cerebellar_Hemisphere.metaxcan_results	13769	0.999766	0.999799
ENSG00000172575.11	RASGRP1	-0.617081	0.537181	0.00119628	1	1	1	0.537181	0.0595938	mashr_Brain_Cerebellar_Hemisphere.metaxcan_results	13769	0.999766	0.999775
ENSG00000107796.13	ACTA2	0.616993	0.53724	0.00307902	1	1	1	0.53724	0.0809362	mashr_Brain_Cerebellar_Hemisphere.metaxcan_results	13769	0.999766	0.999775
ENSG00000139641.12	ESYT1	0.616874	0.537318	0.000177023	1	1	1	0.537318	0.0841687	mashr_Brain_Cerebellar_Hemisphere.metaxcan_results	13769	0.999766	0.999782
ENSG00000124574.14	ABCC10	0.616814	0.537358	0.00200855	2	2	2	0.508768	0.106549	mashr_Brain_Cerebellar_Hemisphere.metaxcan_results	13769	0.999766	0.999859
ENSG00000205809.9	KLRC2	0.616711	0.537425	0.195121	1	2	2	0.537425	0.909444	mashr_Brain_Cerebellar_Hemisphere.metaxcan_results	13769	0.999766	0.999109
ENSG00000154153.13	FAM134B	0.616568	0.53752	0.216678	1	1	1	0.53752	0.684089	mashr_Brain_Cerebellar_Hemisphere.metaxcan_results	13769	0.999766	0.999859
ENSG00000164129.11	NPY5R	-0.616503	0.537563	0.0133457	3	3	3	0.352706	0.288903	mashr_Brain_Cerebellar_Hemisphere.metaxcan_results	13769	0.999766	0.999658
ENSG00000130159.13	ECSIT	-0.616501	0.537564	0.000122134	1	1	1	0.537564	0.031154	mashr_Brain_Cerebellar_Hemisphere.metaxcan_results	13769	0.999766	0.998289
ENSG00000162614.18	NEXN	0.616315	0.537687	4.86e-06	1	1	1	0.537687	0.00899588	mashr_Brain_Cerebellar_Hemisphere.metaxcan_results	13769	0.999766	0.999859
ENSG00000164066.12	INTU	-0.61629	0.537703	0.00323593	2	2	2	0.53253	0.0850962	mashr_Brain_Cerebellar_Hemisphere.metaxcan_results	13769	0.999766	0.999782
ENSG00000120832.9	MTERF2	-0.616265	0.53772	0.0117246	2	2	2	0.402161	0.152773	mashr_Brain_Cerebellar_Hemisphere.metaxcan_results	13769	0.999766	0.999799
ENSG00000145569.5	FAM105A	0.615971	0.537914	0.00666891	1	1	1	0.537914	0.117902	mashr_Brain_Cerebellar_Hemisphere.metaxcan_results	13769	0.999766	0.998911
ENSG00000180398.11	MCFD2	0.615478	0.538239	0.56794	4	4	4	0.121903	0.891862	mashr_Brain_Cerebellar_Hemisphere.metaxcan_results	13769	0.999766	0.999775
ENSG00000125691.12	RPL23	0.615385	0.5383	0.000112285	1	1	1	0.5383	0.0147631	mashr_Brain_Cerebellar_Hemisphere.metaxcan_results	13769	0.999766	0.999109
ENSG00000167460.14	TPM4	-0.615374	0.538307	0.000261441	1	1	1	0.538307	0.0236008	mashr_Brain_Cerebellar_Hemisphere.metaxcan_results	13769	0.999766	0.999775
ENSG00000228439.5	TSTD3	-0.615284	0.538367	0.00669762	2	2	2	0.434091	0.198024	mashr_Brain_Cerebellar_Hemisphere.metaxcan_results	13769	0.999766	0.998289
ENSG00000169508.6	GPR183	-0.61516	0.538449	3.32e-05	1	1	1	0.538449	0.0150019	mashr_Brain_Cerebellar_Hemisphere.metaxcan_results	13769	0.999766	0.999109
ENSG00000184925.11	LCN12	-0.615133	0.538467	0.149139	3	3	3	0.188174	0.369256	mashr_Brain_Cerebellar_Hemisphere.metaxcan_results	13769	0.999766	0.999481
ENSG00000112053.13	SLC26A8	-0.615096	0.538491	0.379242	3	3	3	0.158781	0.638439	mashr_Brain_Cerebellar_Hemisphere.metaxcan_results	13769	0.999766	0.999775
ENSG00000104957.13	CCDC130	-0.615095	0.538492	0.000233942	1	1	1	0.538492	0.111364	mashr_Brain_Cerebellar_Hemisphere.metaxcan_results	13769	0.999766	0.999635
ENSG00000134744.13	ZCCHC11	0.614955	0.538584	0.066764	1	2	2	0.538584	0.718214	mashr_Brain_Cerebellar_Hemisphere.metaxcan_results	13769	0.999766	0.999859
ENSG00000105287.12	PRKD2	0.614621	0.538805	0.0533538	2	3	3	0.304194	0.661373	mashr_Brain_Cerebellar_Hemisphere.metaxcan_results	13769	0.999766	0.999109
ENSG00000256525.6	POLG2	0.614388	0.538959	8.11e-05	1	2	2	0.538959	0.0292821	mashr_Brain_Cerebellar_Hemisphere.metaxcan_results	13769	0.999766	0.999799
ENSG00000137343.17	ATAT1	0.614345	0.538987	0.00349823	1	1	1	0.538987	0.178335	mashr_Brain_Cerebellar_Hemisphere.metaxcan_results	13769	0.999766	0.999635
ENSG00000125846.15	ZNF133	-0.614242	0.539055	0.00206322	1	1	1	0.539055	0.177383	mashr_Brain_Cerebellar_Hemisphere.metaxcan_results	13769	0.999766	0.998612
ENSG00000188677.14	PARVB	0.61422	0.53907	0.657076	3	3	3	0.582642	0.717272	mashr_Brain_Cerebellar_Hemisphere.metaxcan_results	13769	0.999766	0.999481
ENSG00000189283.9	FHIT	0.614081	0.539162	0.00301471	1	1	1	0.539162	0.0891033	mashr_Brain_Cerebellar_Hemisphere.metaxcan_results	13769	0.999766	0.999799
ENSG00000166130.14	IKBIP	-0.613952	0.539247	0.0471216	2	2	2	0.523476	0.401102	mashr_Brain_Cerebellar_Hemisphere.metaxcan_results	13769	0.999766	0.998911
ENSG00000266524.2	GDF10	0.613784	0.539358	2.01e-06	1	1	1	0.539358	0.00467023	mashr_Brain_Cerebellar_Hemisphere.metaxcan_results	13769	0.999766	0.999109
ENSG00000100399.15	CHADL	0.613742	0.539386	0.000509008	1	2	2	0.539386	0.0354181	mashr_Brain_Cerebellar_Hemisphere.metaxcan_results	13769	0.999766	0.998911
ENSG00000166510.13	CCDC68	0.613345	0.539648	0.00330739	1	1	1	0.539648	0.0812319	mashr_Brain_Cerebellar_Hemisphere.metaxcan_results	13769	0.999766	0.998289
ENSG00000165526.8	RPUSD4	0.613328	0.539659	0.0236735	1	1	1	0.539659	0.224677	mashr_Brain_Cerebellar_Hemisphere.metaxcan_results	13769	0.999766	0.999775
ENSG00000185201.16	IFITM2	-0.612946	0.539912	0.00472119	2	3	3	0.584412	0.142817	mashr_Brain_Cerebellar_Hemisphere.metaxcan_results	13769	0.999766	0.999859
ENSG00000167625.10	ZNF526	0.612748	0.540043	0.00063728	1	1	1	0.540043	0.0593039	mashr_Brain_Cerebellar_Hemisphere.metaxcan_results	13769	0.999766	0.998911
ENSG00000169783.12	LINGO1	-0.61258	0.540154	0.0182562	1	2	2	0.540154	0.257032	mashr_Brain_Cerebellar_Hemisphere.metaxcan_results	13769	0.999766	0.999635
ENSG00000141469.16	SLC14A1	0.612546	0.540177	0.00143437	1	1	1	0.540177	0.113231	mashr_Brain_Cerebellar_Hemisphere.metaxcan_results	13769	0.999766	0.999635
ENSG00000112159.11	MDN1	0.612456	0.540236	0.0146245	2	2	2	0.34177	0.184453	mashr_Brain_Cerebellar_Hemisphere.metaxcan_results	13769	0.999766	0.998289
ENSG00000160284.14	SPATC1L	0.612051	0.540504	0.263516	2	3	3	0.213456	0.818709	mashr_Brain_Cerebellar_Hemisphere.metaxcan_results	13769	0.999766	0.999302
ENSG00000096968.13	JAK2	0.611795	0.540673	0.0057877	1	1	1	0.540673	0.227452	mashr_Brain_Cerebellar_Hemisphere.metaxcan_results	13769	0.999766	0.999658
ENSG00000087302.8	C14orf166	0.611794	0.540674	0.00110039	1	1	1	0.540674	0.0707511	mashr_Brain_Cerebellar_Hemisphere.metaxcan_results	13769	0.999766	0.998289
ENSG00000134285.10	FKBP11	-0.611787	0.540679	0.146527	2	2	2	0.506871	0.52511	mashr_Brain_Cerebellar_Hemisphere.metaxcan_results	13769	0.999766	0.999775
ENSG00000111790.13	FGFR1OP2	-0.611752	0.540702	5.58e-05	1	2	2	0.540702	0.0128723	mashr_Brain_Cerebellar_Hemisphere.metaxcan_results	13769	0.999766	0.999302
ENSG00000189043.9	NDUFA4	-0.611623	0.540787	8.75e-05	1	1	1	0.540787	0.0275866	mashr_Brain_Cerebellar_Hemisphere.metaxcan_results	13769	0.999766	0.999109
ENSG00000153406.13	NMRAL1	0.611577	0.540818	0.406695	1	2	2	0.540818	0.988786	mashr_Brain_Cerebellar_Hemisphere.metaxcan_results	13769	0.999766	0.999635
ENSG00000273604.1	EPOP	-0.611501	0.540868	0.000187495	2	2	2	0.595533	0.0264489	mashr_Brain_Cerebellar_Hemisphere.metaxcan_results	13769	0.999766	0.998612
ENSG00000087258.14	GNAO1	0.611344	0.540972	0.000143867	1	1	1	0.540972	0.106613	mashr_Brain_Cerebellar_Hemisphere.metaxcan_results	13769	0.999766	0.998612
ENSG00000162139.9	NEU3	-0.6113	0.541001	0.0120568	1	1	1	0.541001	0.181178	mashr_Brain_Cerebellar_Hemisphere.metaxcan_results	13769	0.999766	0.999302
ENSG00000130818.11	ZNF426	0.611196	0.54107	0.018775	1	1	1	0.54107	0.343112	mashr_Brain_Cerebellar_Hemisphere.metaxcan_results	13769	0.999766	0.999859
ENSG00000148384.12	INPP5E	-0.610805	0.541329	0.0810566	1	2	2	0.541329	0.401389	mashr_Brain_Cerebellar_Hemisphere.metaxcan_results	13769	0.999766	0.999302
ENSG00000186732.13	MPPED1	-0.610463	0.541555	0.229129	2	2	2	0.134643	0.543561	mashr_Brain_Cerebellar_Hemisphere.metaxcan_results	13769	0.999766	0.999782
ENSG00000083896.12	YTHDC1	0.610343	0.541635	0.00137694	1	1	1	0.541635	0.0533156	mashr_Brain_Cerebellar_Hemisphere.metaxcan_results	13769	0.999766	0.999658
ENSG00000197558.11	SSPO	0.610022	0.541847	0.264652	1	1	1	0.541847	0.835029	mashr_Brain_Cerebellar_Hemisphere.metaxcan_results	13769	0.999766	0.999775
ENSG00000171763.18	SPATA5L1	0.609976	0.541878	0.076762	1	1	1	0.541878	0.476796	mashr_Brain_Cerebellar_Hemisphere.metaxcan_results	13769	0.999766	0.999109
ENSG00000143252.14	SDHC	0.609959	0.541889	0.0155251	2	2	2	0.280087	0.33972	mashr_Brain_Cerebellar_Hemisphere.metaxcan_results	13769	0.999766	0.999799
ENSG00000103018.16	CYB5B	-0.609485	0.542203	0.00637824	2	2	2	0.0876851	0.0911527	mashr_Brain_Cerebellar_Hemisphere.metaxcan_results	13769	0.999766	0.999481
ENSG00000132010.15	ZNF20	-0.609459	0.54222	0.0413447	1	1	1	0.54222	0.41885	mashr_Brain_Cerebellar_Hemisphere.metaxcan_results	13769	0.999766	0.999782
ENSG00000124422.11	USP22	0.609412	0.542251	0.00540706	1	1	1	0.542251	0.110184	mashr_Brain_Cerebellar_Hemisphere.metaxcan_results	13769	0.999766	0.999859
ENSG00000085377.13	PREP	0.609157	0.54242	0.00142767	2	2	2	0.268441	0.0798694	mashr_Brain_Cerebellar_Hemisphere.metaxcan_results	13769	0.999766	0.999799
ENSG00000198768.10	APCDD1L	-0.608974	0.542541	0.00010307	1	1	1	0.542541	0.0330149	mashr_Brain_Cerebellar_Hemisphere.metaxcan_results	13769	0.999766	0.999775
ENSG00000151502.10	VPS26B	0.608605	0.542786	0.0013082	1	1	1	0.542786	0.0587845	mashr_Brain_Cerebellar_Hemisphere.metaxcan_results	13769	0.999766	0.999109
ENSG00000132716.18	DCAF8	-0.608539	0.54283	0.00277878	1	1	1	0.54283	0.0686667	mashr_Brain_Cerebellar_Hemisphere.metaxcan_results	13769	0.999766	0.999635
ENSG00000095917.13	TPSD1	0.608486	0.542865	0.452081	3	3	3	0.432749	0.628084	mashr_Brain_Cerebellar_Hemisphere.metaxcan_results	13769	0.999766	0.999658
ENSG00000233421.4	LINC01783	-0.608374	0.54294	1.07e-06	1	1	1	0.54294	0.00351081	mashr_Brain_Cerebellar_Hemisphere.metaxcan_results	13769	0.999766	0.999109
ENSG00000186510.11	CLCNKA	-0.608237	0.54303	0.242759	2	2	2	0.574824	1.6865	mashr_Brain_Cerebellar_Hemisphere.metaxcan_results	13769	0.999766	0.999799
ENSG00000048544.5	MRPS10	-0.608217	0.543044	0.000908521	1	3	3	0.543044	0.0562683	mashr_Brain_Cerebellar_Hemisphere.metaxcan_results	13769	0.999766	0.999799
ENSG00000173085.13	COQ2	-0.608212	0.543047	0.00375141	1	1	1	0.543047	0.22694	mashr_Brain_Cerebellar_Hemisphere.metaxcan_results	13769	0.999766	0.998612
ENSG00000136521.12	NDUFB5	0.608173	0.543073	0.00879487	1	1	1	0.543073	0.135328	mashr_Brain_Cerebellar_Hemisphere.metaxcan_results	13769	0.999766	0.999859
ENSG00000164989.16	CCDC171	-0.608099	0.543122	0.426837	3	3	3	0.399519	0.521658	mashr_Brain_Cerebellar_Hemisphere.metaxcan_results	13769	0.999766	0.998612
ENSG00000101752.11	MIB1	-0.608081	0.543134	0.0110387	1	2	2	0.543134	0.201451	mashr_Brain_Cerebellar_Hemisphere.metaxcan_results	13769	0.999766	0.999775
ENSG00000147606.8	SLC26A7	0.607923	0.543238	3.74e-05	1	1	1	0.543238	0.0152738	mashr_Brain_Cerebellar_Hemisphere.metaxcan_results	13769	0.999766	0.998911
ENSG00000178694.9	NSUN3	0.607726	0.543369	0.000406059	1	1	1	0.543369	0.0473384	mashr_Brain_Cerebellar_Hemisphere.metaxcan_results	13769	0.999766	0.999775
ENSG00000131236.16	CAP1	0.607714	0.543377	0.010341	2	2	2	0.544996	0.166672	mashr_Brain_Cerebellar_Hemisphere.metaxcan_results	13769	0.999766	0.999859
ENSG00000249709.7	ZNF564	0.607441	0.543558	0.042786	2	2	2	0.465704	0.303912	mashr_Brain_Cerebellar_Hemisphere.metaxcan_results	13769	0.999766	0.998289
ENSG00000182685.7	BRICD5	-0.607439	0.543559	0.0208486	3	3	3	0.509523	0.196202	mashr_Brain_Cerebellar_Hemisphere.metaxcan_results	13769	0.999766	0.999658
ENSG00000139547.7	RDH16	-0.607317	0.54364	0.0224135	1	1	1	0.54364	0.493284	mashr_Brain_Cerebellar_Hemisphere.metaxcan_results	13769	0.999766	0.999859
ENSG00000139112.10	GABARAPL1	-0.607294	0.543656	0.000297123	1	1	1	0.543656	0.0356247	mashr_Brain_Cerebellar_Hemisphere.metaxcan_results	13769	0.999766	0.999782
ENSG00000182698.11	RESP18	0.607099	0.543785	0.361015	2	2	2	0.424259	0.618855	mashr_Brain_Cerebellar_Hemisphere.metaxcan_results	13769	0.999766	0.999481
ENSG00000251138.6	RP11-81H3.2	-0.607005	0.543848	0.00287515	1	1	1	0.543848	0.229927	mashr_Brain_Cerebellar_Hemisphere.metaxcan_results	13769	0.999766	0.999635
ENSG00000165629.19	ATP5C1	-0.606984	0.543861	0.00837959	2	2	2	0.436656	0.119635	mashr_Brain_Cerebellar_Hemisphere.metaxcan_results	13769	0.999766	0.999109
ENSG00000132122.11	SPATA6	-0.606737	0.544025	0.00794391	3	3	3	0.140807	0.15181	mashr_Brain_Cerebellar_Hemisphere.metaxcan_results	13769	0.999766	0.999775
ENSG00000173805.15	HAP1	-0.606658	0.544078	0.0279936	1	1	1	0.544078	0.276839	mashr_Brain_Cerebellar_Hemisphere.metaxcan_results	13769	0.999766	0.999658
ENSG00000198513.11	ATL1	0.606607	0.544112	0.000188149	1	1	1	0.544112	0.0381271	mashr_Brain_Cerebellar_Hemisphere.metaxcan_results	13769	0.999766	0.998911
ENSG00000107611.14	CUBN	-0.606402	0.544248	0.129	2	2	2	0.514623	0.538041	mashr_Brain_Cerebellar_Hemisphere.metaxcan_results	13769	0.999766	0.998289
ENSG00000163749.17	CCDC158	-0.606351	0.544282	0.0711146	2	2	2	0.0800691	0.271696	mashr_Brain_Cerebellar_Hemisphere.metaxcan_results	13769	0.999766	0.998911
ENSG00000124171.8	PARD6B	0.606342	0.544288	0.0096444	1	1	1	0.544288	0.191309	mashr_Brain_Cerebellar_Hemisphere.metaxcan_results	13769	0.999766	0.999635
ENSG00000172456.17	FGGY	0.60627	0.544335	0.00288397	2	2	2	0.232751	0.0733766	mashr_Brain_Cerebellar_Hemisphere.metaxcan_results	13769	0.999766	0.998289
ENSG00000105058.11	FAM32A	0.605846	0.544617	0.00258181	1	1	1	0.544617	0.151914	mashr_Brain_Cerebellar_Hemisphere.metaxcan_results	13769	0.999766	0.999109
ENSG00000163380.15	LMOD3	-0.605829	0.544628	4.88e-05	1	1	1	0.544628	0.0337304	mashr_Brain_Cerebellar_Hemisphere.metaxcan_results	13769	0.999766	0.999799
ENSG00000069712.12	KIAA1107	0.605747	0.544683	0.0180358	1	1	1	0.544683	0.202975	mashr_Brain_Cerebellar_Hemisphere.metaxcan_results	13769	0.999766	0.999481
ENSG00000105221.16	AKT2	0.605682	0.544726	0.00499882	1	1	1	0.544726	0.106158	mashr_Brain_Cerebellar_Hemisphere.metaxcan_results	13769	0.999766	0.999859
ENSG00000108389.9	MTMR4	0.605639	0.544755	0.00283784	1	1	1	0.544755	0.0750861	mashr_Brain_Cerebellar_Hemisphere.metaxcan_results	13769	0.999766	0.998911
ENSG00000196074.12	SYCP2	-0.605618	0.544768	3.84e-05	1	1	1	0.544768	0.0322005	mashr_Brain_Cerebellar_Hemisphere.metaxcan_results	13769	0.999766	0.999799
ENSG00000184185.9	KCNJ12	-0.605484	0.544858	0.0241838	2	2	2	0.0492021	0.198338	mashr_Brain_Cerebellar_Hemisphere.metaxcan_results	13769	0.999766	0.999302
ENSG00000129007.14	CALML4	-0.605462	0.544872	0.0281301	2	3	3	0.54673	0.250279	mashr_Brain_Cerebellar_Hemisphere.metaxcan_results	13769	0.999766	0.999799
ENSG00000186453.12	FAM228A	-0.605389	0.544921	0.0403056	2	2	2	0.023084	0.328122	mashr_Brain_Cerebellar_Hemisphere.metaxcan_results	13769	0.999766	0.998911
ENSG00000165916.8	PSMC3	-0.605388	0.544921	0.0496456	3	3	3	0.153625	0.164217	mashr_Brain_Cerebellar_Hemisphere.metaxcan_results	13769	0.999766	0.999658
ENSG00000164187.6	LMBRD2	0.605053	0.545144	0.00561809	1	1	1	0.545144	0.234511	mashr_Brain_Cerebellar_Hemisphere.metaxcan_results	13769	0.999766	0.999635
ENSG00000126775.8	ATG14	0.605019	0.545166	0.0767079	1	1	1	0.545166	0.392775	mashr_Brain_Cerebellar_Hemisphere.metaxcan_results	13769	0.999766	0.999775
ENSG00000137714.2	FDX1	0.604968	0.5452	0.0330075	1	1	1	0.5452	0.27367	mashr_Brain_Cerebellar_Hemisphere.metaxcan_results	13769	0.999766	0.998612
ENSG00000187231.13	SESTD1	0.604823	0.545296	0.032782	1	1	1	0.545296	0.291329	mashr_Brain_Cerebellar_Hemisphere.metaxcan_results	13769	0.999766	0.999109
ENSG00000100416.12	TRMU	0.604491	0.545517	0.0115246	2	2	2	0.228589	0.370985	mashr_Brain_Cerebellar_Hemisphere.metaxcan_results	13769	0.999766	0.999782
ENSG00000105364.13	MRPL4	0.604338	0.545619	0.0114769	1	1	1	0.545619	0.196364	mashr_Brain_Cerebellar_Hemisphere.metaxcan_results	13769	0.999766	0.999481
ENSG00000092929.11	UNC13D	0.604317	0.545633	0.00383593	2	2	2	0.505896	0.395834	mashr_Brain_Cerebellar_Hemisphere.metaxcan_results	13769	0.999766	0.999109
ENSG00000177868.11	SVBP	0.604037	0.545819	0.084584	2	2	2	0.550069	0.417681	mashr_Brain_Cerebellar_Hemisphere.metaxcan_results	13769	0.999766	0.999481
ENSG00000152954.11	NRSN1	0.603962	0.545869	0.174421	3	3	3	0.255568	1.04251	mashr_Brain_Cerebellar_Hemisphere.metaxcan_results	13769	0.999766	0.998612
ENSG00000231861.2	OR5K2	0.603776	0.545992	0.275956	2	2	2	0.376345	1.18097	mashr_Brain_Cerebellar_Hemisphere.metaxcan_results	13769	0.999766	0.999109
ENSG00000228696.8	ARL17B	-0.603601	0.546109	0.000313108	1	3	3	0.546109	0.0268971	mashr_Brain_Cerebellar_Hemisphere.metaxcan_results	13769	0.999766	0.999782
ENSG00000165323.15	FAT3	0.603562	0.546135	4.34e-05	1	1	1	0.546135	0.0282427	mashr_Brain_Cerebellar_Hemisphere.metaxcan_results	13769	0.999766	0.999302
ENSG00000237879.1	LINC00398	0.603315	0.546299	0.0157869	2	2	2	0.544519	0.187017	mashr_Brain_Cerebellar_Hemisphere.metaxcan_results	13769	0.999766	0.999658
ENSG00000197054.11	ZNF763	-0.603067	0.546464	0.136185	2	2	2	0.446284	0.829594	mashr_Brain_Cerebellar_Hemisphere.metaxcan_results	13769	0.999766	0.999658
ENSG00000168393.12	DTYMK	0.602674	0.546726	0.106576	3	3	3	0.512212	0.289576	mashr_Brain_Cerebellar_Hemisphere.metaxcan_results	13769	0.999766	0.999799
ENSG00000186815.12	TPCN1	0.602626	0.546757	0.00214054	3	3	3	0.375864	0.114037	mashr_Brain_Cerebellar_Hemisphere.metaxcan_results	13769	0.999766	0.999109
ENSG00000145348.16	TBCK	0.602361	0.546934	0.0411606	2	2	2	0.179848	0.223288	mashr_Brain_Cerebellar_Hemisphere.metaxcan_results	13769	0.999766	0.999109
ENSG00000165494.11	PCF11	0.602207	0.547037	0.000245415	2	2	2	0.361227	0.106607	mashr_Brain_Cerebellar_Hemisphere.metaxcan_results	13769	0.999766	0.999109
ENSG00000166578.9	IQCD	0.602204	0.547038	0.0022915	2	2	2	0.518825	0.110204	mashr_Brain_Cerebellar_Hemisphere.metaxcan_results	13769	0.999766	0.999782
ENSG00000275183.1	LENG9	0.601661	0.5474	0.0658513	3	3	3	0.486789	0.349282	mashr_Brain_Cerebellar_Hemisphere.metaxcan_results	13769	0.999766	0.999782
ENSG00000143314.12	MRPL24	0.601154	0.547738	0.00908804	2	2	2	0.626354	0.141941	mashr_Brain_Cerebellar_Hemisphere.metaxcan_results	13769	0.999766	0.999658
ENSG00000169242.11	EFNA1	0.601081	0.547786	0.0387009	1	1	1	0.547786	0.301605	mashr_Brain_Cerebellar_Hemisphere.metaxcan_results	13769	0.999766	0.999481
ENSG00000185298.12	CCDC137	-0.600925	0.54789	0.0377664	2	2	2	0.473181	0.307811	mashr_Brain_Cerebellar_Hemisphere.metaxcan_results	13769	0.999766	0.999635
ENSG00000182870.12	GALNT9	0.600801	0.547973	0.0194891	1	1	1	0.547973	0.244572	mashr_Brain_Cerebellar_Hemisphere.metaxcan_results	13769	0.999766	0.998612
ENSG00000109743.10	BST1	0.600625	0.54809	0.00658475	1	1	1	0.54809	0.460654	mashr_Brain_Cerebellar_Hemisphere.metaxcan_results	13769	0.999766	0.998289
ENSG00000121775.17	TMEM39B	-0.600548	0.548141	0.00343322	1	1	1	0.548141	0.148365	mashr_Brain_Cerebellar_Hemisphere.metaxcan_results	13769	0.999766	0.999109
ENSG00000158473.6	CD1D	-0.60054	0.548146	0.00751856	1	1	1	0.548146	0.18358	mashr_Brain_Cerebellar_Hemisphere.metaxcan_results	13769	0.999766	0.999775
ENSG00000012983.11	MAP4K5	0.600452	0.548205	1.29e-05	1	1	1	0.548205	0.0450541	mashr_Brain_Cerebellar_Hemisphere.metaxcan_results	13769	0.999766	0.999859
ENSG00000005339.14	CREBBP	-0.600409	0.548234	0.000638098	1	1	1	0.548234	0.0883535	mashr_Brain_Cerebellar_Hemisphere.metaxcan_results	13769	0.999766	0.999782
ENSG00000085365.17	SCAMP1	0.600349	0.548274	0.00958395	2	2	2	0.39275	0.106163	mashr_Brain_Cerebellar_Hemisphere.metaxcan_results	13769	0.999766	0.998911
ENSG00000024862.17	CCDC28A	-0.600254	0.548337	0.00853323	3	3	3	0.341591	0.0998287	mashr_Brain_Cerebellar_Hemisphere.metaxcan_results	13769	0.999766	0.999799
ENSG00000113384.13	GOLPH3	0.600229	0.548354	0.000244221	1	2	2	0.548354	0.0262903	mashr_Brain_Cerebellar_Hemisphere.metaxcan_results	13769	0.999766	0.999302
ENSG00000126749.14	EMG1	0.600122	0.548425	0.0525719	1	2	2	0.548425	0.73553	mashr_Brain_Cerebellar_Hemisphere.metaxcan_results	13769	0.999766	0.998911
ENSG00000112619.7	PRPH2	-0.599845	0.54861	0.795144	3	3	3	0.256074	1.05271	mashr_Brain_Cerebellar_Hemisphere.metaxcan_results	13769	0.999766	0.998289
ENSG00000256574.6	OR13A1	0.599809	0.548633	0.121173	2	2	2	0.20012	0.832157	mashr_Brain_Cerebellar_Hemisphere.metaxcan_results	13769	0.999766	0.998289
ENSG00000139620.12	KANSL2	0.599798	0.548641	0.218324	2	2	2	0.251361	0.528904	mashr_Brain_Cerebellar_Hemisphere.metaxcan_results	13769	0.999766	0.999859
ENSG00000157326.18	DHRS4	0.59958	0.548786	0.071638	1	2	2	0.548786	0.371457	mashr_Brain_Cerebellar_Hemisphere.metaxcan_results	13769	0.999766	0.998289
ENSG00000223396.2	RP11-134G8.5	0.599535	0.548816	0.00138929	1	2	2	0.548816	0.168955	mashr_Brain_Cerebellar_Hemisphere.metaxcan_results	13769	0.999766	0.998289
ENSG00000112685.13	EXOC2	-0.599526	0.548822	0.0502411	1	1	1	0.548822	0.347057	mashr_Brain_Cerebellar_Hemisphere.metaxcan_results	13769	0.999766	0.998612
ENSG00000242372.6	EIF6	0.599511	0.548832	0.0226762	2	2	2	0.3089	0.174033	mashr_Brain_Cerebellar_Hemisphere.metaxcan_results	13769	0.999766	0.998911
ENSG00000176463.13	SLCO3A1	0.599321	0.548959	0.00196389	1	1	1	0.548959	0.0687852	mashr_Brain_Cerebellar_Hemisphere.metaxcan_results	13769	0.999766	0.998911
ENSG00000099769.5	IGFALS	-0.599228	0.549021	0.176773	2	2	2	0.443902	0.795383	mashr_Brain_Cerebellar_Hemisphere.metaxcan_results	13769	0.999766	0.999481
ENSG00000156968.8	MPV17L	0.59899	0.549179	0.000369073	1	1	1	0.549179	0.0346061	mashr_Brain_Cerebellar_Hemisphere.metaxcan_results	13769	0.999766	0.999775
ENSG00000270104.1	RP11-245P10.6	-0.598638	0.549414	0.000893609	1	1	1	0.549414	0.0423655	mashr_Brain_Cerebellar_Hemisphere.metaxcan_results	13769	0.999766	0.999658
ENSG00000156030.13	ELMSAN1	0.598438	0.549548	0.0595637	2	2	2	0.325152	0.609484	mashr_Brain_Cerebellar_Hemisphere.metaxcan_results	13769	0.999766	0.998289
ENSG00000272301.1	RP11-111M22.4	-0.598436	0.549549	3.28e-05	1	1	1	0.549549	0.0417074	mashr_Brain_Cerebellar_Hemisphere.metaxcan_results	13769	0.999766	0.998612
ENSG00000125841.12	NRSN2	0.598288	0.549648	0.000325136	1	1	1	0.549648	0.0392768	mashr_Brain_Cerebellar_Hemisphere.metaxcan_results	13769	0.999766	0.999782
ENSG00000182472.8	CAPN12	0.598056	0.549803	0.0235341	2	2	2	0.548651	0.309727	mashr_Brain_Cerebellar_Hemisphere.metaxcan_results	13769	0.999766	0.998289
ENSG00000140830.8	TXNL4B	-0.597896	0.549909	0.00287315	1	1	1	0.549909	0.0811491	mashr_Brain_Cerebellar_Hemisphere.metaxcan_results	13769	0.999766	0.999799
ENSG00000139780.7	METTL21C	-0.597672	0.550059	0.465435	3	3	3	0.55541	0.58091	mashr_Brain_Cerebellar_Hemisphere.metaxcan_results	13769	0.999766	0.999782
ENSG00000173812.10	EIF1	-0.597658	0.550068	0.000121083	2	2	2	0.278996	0.0428384	mashr_Brain_Cerebellar_Hemisphere.metaxcan_results	13769	0.999766	0.999109
ENSG00000135424.15	ITGA7	-0.597573	0.550125	0.0417982	2	2	2	0.566639	0.274718	mashr_Brain_Cerebellar_Hemisphere.metaxcan_results	13769	0.999766	0.999658
ENSG00000056736.9	IL17RB	0.597296	0.55031	0.0278426	2	2	2	0.124819	0.258124	mashr_Brain_Cerebellar_Hemisphere.metaxcan_results	13769	0.999766	0.999635
ENSG00000145779.7	TNFAIP8	-0.597074	0.550458	0.331765	1	2	2	0.550458	1.40368	mashr_Brain_Cerebellar_Hemisphere.metaxcan_results	13769	0.999766	0.999775
ENSG00000122068.12	FYTTD1	-0.596896	0.550577	7.43e-07	1	1	1	0.550577	0.00390663	mashr_Brain_Cerebellar_Hemisphere.metaxcan_results	13769	0.999766	0.999782
ENSG00000169032.9	MAP2K1	0.59683	0.550621	0.0119524	3	3	3	0.229177	0.183319	mashr_Brain_Cerebellar_Hemisphere.metaxcan_results	13769	0.999766	0.999799
ENSG00000173821.19	RNF213	0.59679	0.550648	0.275123	4	4	4	0.201137	0.842989	mashr_Brain_Cerebellar_Hemisphere.metaxcan_results	13769	0.999766	0.999302
ENSG00000104324.15	CPQ	-0.596608	0.550769	0.0151946	2	2	2	0.284242	0.270475	mashr_Brain_Cerebellar_Hemisphere.metaxcan_results	13769	0.999766	0.999635
ENSG00000152292.16	SH2D6	0.596476	0.550857	1.74653	3	3	3	0.20412	1.05033	mashr_Brain_Cerebellar_Hemisphere.metaxcan_results	13769	0.999766	0.998612
ENSG00000139675.11	HNRNPA1L2	0.596459	0.550869	0.105088	1	1	1	0.550869	0.467509	mashr_Brain_Cerebellar_Hemisphere.metaxcan_results	13769	0.999766	0.998289
ENSG00000133661.15	SFTPD	0.596395	0.550911	0.147451	2	2	2	0.416622	0.52611	mashr_Brain_Cerebellar_Hemisphere.metaxcan_results	13769	0.999766	0.999635
ENSG00000115297.10	TLX2	0.596307	0.55097	2.28e-06	1	1	1	0.55097	0.00323434	mashr_Brain_Cerebellar_Hemisphere.metaxcan_results	13769	0.999766	0.998612
ENSG00000173261.8	PLAC8L1	0.596288	0.550983	0.0194203	1	1	1	0.550983	0.22637	mashr_Brain_Cerebellar_Hemisphere.metaxcan_results	13769	0.999766	0.998289
ENSG00000079950.13	STX7	0.595845	0.551279	0.011234	1	1	1	0.551279	0.200183	mashr_Brain_Cerebellar_Hemisphere.metaxcan_results	13769	0.999766	0.999109
ENSG00000197763.14	TXNRD3	-0.595818	0.551297	0.0126397	2	2	2	0.446485	0.312649	mashr_Brain_Cerebellar_Hemisphere.metaxcan_results	13769	0.999766	0.999782
ENSG00000108592.16	FTSJ3	0.595796	0.551311	0.00192207	1	1	1	0.551311	0.164484	mashr_Brain_Cerebellar_Hemisphere.metaxcan_results	13769	0.999766	0.999302
ENSG00000120251.18	GRIA2	-0.595764	0.551333	0.000303762	1	1	1	0.551333	0.0453717	mashr_Brain_Cerebellar_Hemisphere.metaxcan_results	13769	0.999766	0.999109
ENSG00000120088.14	CRHR1	-0.59571	0.551369	0.00225211	1	1	1	0.551369	0.077005	mashr_Brain_Cerebellar_Hemisphere.metaxcan_results	13769	0.999766	0.999302
ENSG00000100628.11	ASB2	0.595706	0.551372	0.0905032	1	1	1	0.551372	0.526709	mashr_Brain_Cerebellar_Hemisphere.metaxcan_results	13769	0.999766	0.999782
ENSG00000115155.16	OTOF	-0.595676	0.551392	0.057442	1	1	1	0.551392	0.501225	mashr_Brain_Cerebellar_Hemisphere.metaxcan_results	13769	0.999766	0.999799
ENSG00000172878.13	METAP1D	-0.595609	0.551437	0.0342861	1	2	2	0.551437	0.272507	mashr_Brain_Cerebellar_Hemisphere.metaxcan_results	13769	0.999766	0.999635
ENSG00000084073.8	ZMPSTE24	0.595476	0.551525	0.000739274	1	1	1	0.551525	0.0670622	mashr_Brain_Cerebellar_Hemisphere.metaxcan_results	13769	0.999766	0.999859
ENSG00000131504.15	DIAPH1	-0.595472	0.551528	1.66e-05	1	1	1	0.551528	0.0113279	mashr_Brain_Cerebellar_Hemisphere.metaxcan_results	13769	0.999766	0.998612
ENSG00000095787.21	WAC	0.595463	0.551534	0.0125209	2	2	2	0.239178	0.106912	mashr_Brain_Cerebellar_Hemisphere.metaxcan_results	13769	0.999766	0.999658
ENSG00000272097.1	RP11-421M1.8	-0.595338	0.551617	0.205041	2	2	2	0.40777	0.50253	mashr_Brain_Cerebellar_Hemisphere.metaxcan_results	13769	0.999766	0.999775
ENSG00000267731.1	RP11-147L13.8	0.595336	0.551619	0.121107	3	3	3	0.0964646	0.489671	mashr_Brain_Cerebellar_Hemisphere.metaxcan_results	13769	0.999766	0.998612
ENSG00000100038.19	TOP3B	-0.59517	0.55173	0.201829	2	2	2	0.606869	0.757207	mashr_Brain_Cerebellar_Hemisphere.metaxcan_results	13769	0.999766	0.999782
ENSG00000163320.10	CGGBP1	-0.595138	0.551751	0.0279867	2	2	2	0.549859	0.362255	mashr_Brain_Cerebellar_Hemisphere.metaxcan_results	13769	0.999766	0.999635
ENSG00000122965.10	RBM19	0.595126	0.551759	0.403519	3	3	3	0.0806966	0.735105	mashr_Brain_Cerebellar_Hemisphere.metaxcan_results	13769	0.999766	0.999109
ENSG00000188511.12	C22orf34	-0.594694	0.552048	0.116714	2	2	2	0.507261	0.292492	mashr_Brain_Cerebellar_Hemisphere.metaxcan_results	13769	0.999766	0.999775
ENSG00000111341.9	MGP	-0.594512	0.55217	0.00181252	2	2	2	0.520962	0.0646467	mashr_Brain_Cerebellar_Hemisphere.metaxcan_results	13769	0.999766	0.999782
ENSG00000268471.6	DKFZP434I0714	-0.594392	0.55225	1.24e-05	1	1	1	0.55225	0.019977	mashr_Brain_Cerebellar_Hemisphere.metaxcan_results	13769	0.999766	0.999799
ENSG00000105618.13	PRPF31	0.594328	0.552293	0.00437782	1	1	1	0.552293	0.142261	mashr_Brain_Cerebellar_Hemisphere.metaxcan_results	13769	0.999766	0.999775
ENSG00000125618.16	PAX8	0.594327	0.552293	0.0062734	1	1	1	0.552293	0.3233	mashr_Brain_Cerebellar_Hemisphere.metaxcan_results	13769	0.999766	0.999775
ENSG00000100335.13	MIEF1	-0.594245	0.552348	0.0122677	2	2	2	0.0305645	0.153462	mashr_Brain_Cerebellar_Hemisphere.metaxcan_results	13769	0.999766	0.999859
ENSG00000223675.1	RP11-86H7.6	0.593998	0.552513	0.157213	2	2	2	0.604601	0.717296	mashr_Brain_Cerebellar_Hemisphere.metaxcan_results	13769	0.999766	0.999481
ENSG00000125875.13	TBC1D20	-0.593968	0.552534	0.154117	1	1	1	0.552534	0.562823	mashr_Brain_Cerebellar_Hemisphere.metaxcan_results	13769	0.999766	0.999775
ENSG00000181444.12	ZNF467	0.593949	0.552546	0.0320248	1	1	1	0.552546	0.356891	mashr_Brain_Cerebellar_Hemisphere.metaxcan_results	13769	0.999766	0.999782
ENSG00000139668.8	WDFY2	0.593794	0.55265	0.0645407	1	1	1	0.55265	0.478219	mashr_Brain_Cerebellar_Hemisphere.metaxcan_results	13769	0.999766	0.998612
ENSG00000177733.6	HNRNPA0	0.593701	0.552712	0.000953893	1	1	1	0.552712	0.0548695	mashr_Brain_Cerebellar_Hemisphere.metaxcan_results	13769	0.999766	0.999658
ENSG00000247315.3	ZCCHC3	0.593527	0.552828	0.00260493	1	1	1	0.552828	0.08044	mashr_Brain_Cerebellar_Hemisphere.metaxcan_results	13769	0.999766	0.998612
ENSG00000120820.12	GLT8D2	0.593429	0.552894	0.00545898	1	1	1	0.552894	0.231166	mashr_Brain_Cerebellar_Hemisphere.metaxcan_results	13769	0.999766	0.999799
ENSG00000270332.1	SMC2-AS1	-0.593384	0.552924	0.0532114	1	1	1	0.552924	0.341393	mashr_Brain_Cerebellar_Hemisphere.metaxcan_results	13769	0.999766	0.999775
ENSG00000069966.18	GNB5	-0.593376	0.552929	0.0783824	2	2	2	0.449352	1.0999	mashr_Brain_Cerebellar_Hemisphere.metaxcan_results	13769	0.999766	0.999109
ENSG00000259120.2	SMIM6	-0.593375	0.552931	1.74e-05	2	2	2	0.55367	0.0130947	mashr_Brain_Cerebellar_Hemisphere.metaxcan_results	13769	0.999766	0.998612
ENSG00000211448.11	DIO2	0.593131	0.553094	2.9e-05	1	1	1	0.553094	0.0230846	mashr_Brain_Cerebellar_Hemisphere.metaxcan_results	13769	0.999766	0.999109
ENSG00000273355.1	RP11-672L10.6	0.593123	0.553099	0.0310677	2	2	2	0.499782	0.286471	mashr_Brain_Cerebellar_Hemisphere.metaxcan_results	13769	0.999766	0.999775
ENSG00000069998.12	HDHD5	-0.592975	0.553198	0.0310954	1	1	1	0.553198	0.263919	mashr_Brain_Cerebellar_Hemisphere.metaxcan_results	13769	0.999766	0.999109
ENSG00000116544.11	DLGAP3	-0.592882	0.55326	0.000352055	1	1	1	0.55326	0.0335377	mashr_Brain_Cerebellar_Hemisphere.metaxcan_results	13769	0.999766	0.999859
ENSG00000170801.9	HTRA3	0.592626	0.553431	0.0260773	1	1	1	0.553431	0.274698	mashr_Brain_Cerebellar_Hemisphere.metaxcan_results	13769	0.999766	0.998911
ENSG00000196123.12	KIAA0895L	-0.592559	0.553476	0.042955	1	1	1	0.553476	0.656098	mashr_Brain_Cerebellar_Hemisphere.metaxcan_results	13769	0.999766	0.999799
ENSG00000163946.13	FAM208A	-0.592558	0.553477	0.0129065	2	2	2	0.300824	0.14109	mashr_Brain_Cerebellar_Hemisphere.metaxcan_results	13769	0.999766	0.999635
ENSG00000141934.9	PLPP2	-0.592444	0.553554	0.0355902	1	1	1	0.553554	0.281068	mashr_Brain_Cerebellar_Hemisphere.metaxcan_results	13769	0.999766	0.999109
ENSG00000178498.15	DTX3	-0.592337	0.553625	0.00282569	1	1	1	0.553625	0.0882911	mashr_Brain_Cerebellar_Hemisphere.metaxcan_results	13769	0.999766	0.999799
ENSG00000151014.5	NOCT	0.592275	0.553666	0.000121195	1	1	1	0.553666	0.0624954	mashr_Brain_Cerebellar_Hemisphere.metaxcan_results	13769	0.999766	0.998289
ENSG00000170832.12	USP32	-0.592138	0.553758	7.99e-12	1	1	1	0.553758	1.79e-05	mashr_Brain_Cerebellar_Hemisphere.metaxcan_results	13769	0.999766	0.999635
ENSG00000118495.18	PLAGL1	0.591949	0.553884	0.0116858	2	2	2	0.458256	0.153803	mashr_Brain_Cerebellar_Hemisphere.metaxcan_results	13769	0.999766	0.998612
ENSG00000188038.7	NRN1L	-0.591884	0.553928	0.00416428	1	1	1	0.553928	0.230479	mashr_Brain_Cerebellar_Hemisphere.metaxcan_results	13769	0.999766	0.999302
ENSG00000160117.14	ANKLE1	0.591793	0.553989	0.018418	4	4	4	0.594593	0.243125	mashr_Brain_Cerebellar_Hemisphere.metaxcan_results	13769	0.999766	0.999775
ENSG00000131503.20	ANKHD1	0.591749	0.554019	7.58e-05	1	1	1	0.554019	0.0144053	mashr_Brain_Cerebellar_Hemisphere.metaxcan_results	13769	0.999766	0.998289
ENSG00000113504.20	SLC12A7	-0.591531	0.554165	0.013516	1	1	1	0.554165	0.167934	mashr_Brain_Cerebellar_Hemisphere.metaxcan_results	13769	0.999766	0.999109
ENSG00000185905.3	C16orf54	0.591284	0.55433	9.97e-05	1	1	1	0.55433	0.063172	mashr_Brain_Cerebellar_Hemisphere.metaxcan_results	13769	0.999766	0.998612
ENSG00000143622.10	RIT1	-0.591168	0.554408	0.0887716	2	2	2	0.472272	0.421363	mashr_Brain_Cerebellar_Hemisphere.metaxcan_results	13769	0.999766	0.998612
ENSG00000188549.12	C15orf52	0.591081	0.554466	0.13907	4	4	4	0.35606	0.854184	mashr_Brain_Cerebellar_Hemisphere.metaxcan_results	13769	0.999766	0.999635
ENSG00000106853.18	PTGR1	-0.590823	0.554639	0.0459049	3	3	3	0.566399	0.300882	mashr_Brain_Cerebellar_Hemisphere.metaxcan_results	13769	0.999766	0.999109
ENSG00000145982.11	FARS2	-0.590766	0.554677	0.00918269	2	2	2	0.407176	0.167428	mashr_Brain_Cerebellar_Hemisphere.metaxcan_results	13769	0.999766	0.999302
ENSG00000126216.13	TUBGCP3	-0.590704	0.554719	0.022716	2	2	2	0.503275	0.325152	mashr_Brain_Cerebellar_Hemisphere.metaxcan_results	13769	0.999766	0.998289
ENSG00000001461.16	NIPAL3	-0.5907	0.554721	0.0269305	2	2	2	0.447028	0.147988	mashr_Brain_Cerebellar_Hemisphere.metaxcan_results	13769	0.999766	0.999302
ENSG00000163520.13	FBLN2	-0.590285	0.555	0.0228629	1	1	1	0.555	0.246307	mashr_Brain_Cerebellar_Hemisphere.metaxcan_results	13769	0.999766	0.999799
ENSG00000142102.15	PGGHG	-0.590221	0.555043	0.404101	2	4	4	0.374854	0.678554	mashr_Brain_Cerebellar_Hemisphere.metaxcan_results	13769	0.999766	0.999481
ENSG00000139679.15	LPAR6	-0.590128	0.555105	2.63e-06	1	1	1	0.555105	0.0203344	mashr_Brain_Cerebellar_Hemisphere.metaxcan_results	13769	0.999766	0.999782
ENSG00000184811.3	TUSC5	-0.590071	0.555143	0.000128951	1	1	1	0.555143	0.0181248	mashr_Brain_Cerebellar_Hemisphere.metaxcan_results	13769	0.999766	0.999635
ENSG00000152582.13	SPEF2	-0.590044	0.555161	0.0617866	1	1	1	0.555161	0.361061	mashr_Brain_Cerebellar_Hemisphere.metaxcan_results	13769	0.999766	0.999109
ENSG00000112977.15	DAP	0.589728	0.555373	0.213358	3	3	3	0.275166	0.483499	mashr_Brain_Cerebellar_Hemisphere.metaxcan_results	13769	0.999766	0.999658
ENSG00000127511.9	SIN3B	0.589705	0.555388	0.00028166	1	1	1	0.555388	0.041353	mashr_Brain_Cerebellar_Hemisphere.metaxcan_results	13769	0.999766	0.998911
ENSG00000205126.2	ACCSL	-0.589405	0.55559	0.171206	1	1	1	0.55559	1.99838	mashr_Brain_Cerebellar_Hemisphere.metaxcan_results	13769	0.999766	0.999775
ENSG00000131370.15	SH3BP5	0.589255	0.55569	0.000714612	1	1	1	0.55569	0.0846246	mashr_Brain_Cerebellar_Hemisphere.metaxcan_results	13769	0.999766	0.999799
ENSG00000125414.18	MYH2	0.589254	0.555691	0.000255593	1	1	1	0.555691	0.0500199	mashr_Brain_Cerebellar_Hemisphere.metaxcan_results	13769	0.999766	0.999799
ENSG00000099194.5	SCD	-0.589193	0.555732	0.00215404	1	1	1	0.555732	0.0944492	mashr_Brain_Cerebellar_Hemisphere.metaxcan_results	13769	0.999766	0.998289
ENSG00000065243.19	PKN2	0.589171	0.555746	0.000472291	1	1	1	0.555746	0.12337	mashr_Brain_Cerebellar_Hemisphere.metaxcan_results	13769	0.999766	0.999782
ENSG00000250799.9	PRODH2	-0.589136	0.55577	0.0555733	2	2	2	0.330011	0.43279	mashr_Brain_Cerebellar_Hemisphere.metaxcan_results	13769	0.999766	0.999658
ENSG00000020577.13	SAMD4A	0.588914	0.555919	0.033781	2	2	2	0.143265	0.239842	mashr_Brain_Cerebellar_Hemisphere.metaxcan_results	13769	0.999766	0.999481
ENSG00000116350.16	SRSF4	0.588837	0.555971	7.16e-05	1	1	1	0.555971	0.0223571	mashr_Brain_Cerebellar_Hemisphere.metaxcan_results	13769	0.999766	0.999635
ENSG00000089094.18	KDM2B	0.588589	0.556137	0.0190615	2	3	3	0.255952	0.194758	mashr_Brain_Cerebellar_Hemisphere.metaxcan_results	13769	0.999766	0.999799
ENSG00000213973.8	ZNF99	-0.58843	0.556244	0.0291579	2	2	2	0.51784	0.591987	mashr_Brain_Cerebellar_Hemisphere.metaxcan_results	13769	0.999766	0.999302
ENSG00000163393.12	SLC22A15	0.588357	0.556292	0.00567551	2	2	2	0.49821	0.119398	mashr_Brain_Cerebellar_Hemisphere.metaxcan_results	13769	0.999766	0.999302
ENSG00000130165.10	ELOF1	-0.588339	0.556305	0.00131038	2	2	2	0.390679	0.0511464	mashr_Brain_Cerebellar_Hemisphere.metaxcan_results	13769	0.999766	0.999635
ENSG00000134247.9	PTGFRN	0.5883	0.556331	0.00405693	1	1	1	0.556331	0.288717	mashr_Brain_Cerebellar_Hemisphere.metaxcan_results	13769	0.999766	0.999658
ENSG00000169397.3	RNASE3	0.588251	0.556364	0.00137838	1	1	1	0.556364	0.048605	mashr_Brain_Cerebellar_Hemisphere.metaxcan_results	13769	0.999766	0.998612
ENSG00000267041.5	ZNF850	0.588193	0.556402	0.0159363	1	1	1	0.556402	0.208412	mashr_Brain_Cerebellar_Hemisphere.metaxcan_results	13769	0.999766	0.998289
ENSG00000142765.17	SYTL1	-0.588122	0.55645	0.0894501	2	3	3	0.462429	0.910315	mashr_Brain_Cerebellar_Hemisphere.metaxcan_results	13769	0.999766	0.999109
ENSG00000185220.11	PGBD2	-0.587891	0.556605	0.00614387	1	1	1	0.556605	0.129912	mashr_Brain_Cerebellar_Hemisphere.metaxcan_results	13769	0.999766	0.999775
ENSG00000164252.12	AGGF1	-0.587826	0.556649	0.00370259	2	2	2	0.400936	0.0785198	mashr_Brain_Cerebellar_Hemisphere.metaxcan_results	13769	0.999766	0.999782
ENSG00000118705.16	RPN2	0.587178	0.557084	0.00204161	1	2	2	0.557084	0.0773476	mashr_Brain_Cerebellar_Hemisphere.metaxcan_results	13769	0.999766	0.998911
ENSG00000181458.10	TMEM45A	0.587104	0.557134	0.00938962	1	1	1	0.557134	0.187405	mashr_Brain_Cerebellar_Hemisphere.metaxcan_results	13769	0.999766	0.998612
ENSG00000167461.11	RAB8A	0.587071	0.557156	0.0933424	2	2	2	0.200086	0.328569	mashr_Brain_Cerebellar_Hemisphere.metaxcan_results	13769	0.999766	0.998289
ENSG00000170423.12	KRT78	0.586803	0.557336	0.00025757	2	2	2	0.371352	0.0514152	mashr_Brain_Cerebellar_Hemisphere.metaxcan_results	13769	0.999766	0.999109
ENSG00000167705.11	RILP	0.586637	0.557448	0.00046079	1	1	1	0.557448	0.0605128	mashr_Brain_Cerebellar_Hemisphere.metaxcan_results	13769	0.999766	0.999859
ENSG00000197376.2	OR8S1	-0.586632	0.557451	0.000857275	1	1	1	0.557451	0.0503142	mashr_Brain_Cerebellar_Hemisphere.metaxcan_results	13769	0.999766	0.998289
ENSG00000128510.10	CPA4	-0.586628	0.557454	0.012449	1	1	1	0.557454	0.161169	mashr_Brain_Cerebellar_Hemisphere.metaxcan_results	13769	0.999766	0.999658
ENSG00000134627.11	PIWIL4	-0.586383	0.557618	0.00711858	2	3	3	0.558249	0.128886	mashr_Brain_Cerebellar_Hemisphere.metaxcan_results	13769	0.999766	0.999775
ENSG00000106689.10	LHX2	-0.586309	0.557668	9.81e-05	1	1	1	0.557668	0.0292084	mashr_Brain_Cerebellar_Hemisphere.metaxcan_results	13769	0.999766	0.999859
ENSG00000023191.16	RNH1	0.585993	0.557881	0.222399	4	4	4	0.143717	0.592283	mashr_Brain_Cerebellar_Hemisphere.metaxcan_results	13769	0.999766	0.998911
ENSG00000186468.12	RPS23	-0.585985	0.557886	1.10658	2	2	2	0.558112	0.95605	mashr_Brain_Cerebellar_Hemisphere.metaxcan_results	13769	0.999766	0.999302
ENSG00000162458.12	FBLIM1	-0.585883	0.557954	0.00189014	1	1	1	0.557954	0.0948655	mashr_Brain_Cerebellar_Hemisphere.metaxcan_results	13769	0.999766	0.999635
ENSG00000123444.13	KBTBD4	0.585708	0.558072	0.000397948	1	1	1	0.558072	0.0313958	mashr_Brain_Cerebellar_Hemisphere.metaxcan_results	13769	0.999766	0.999775
ENSG00000092847.11	AGO1	0.585682	0.558089	0.00459229	2	2	2	0.472466	0.105625	mashr_Brain_Cerebellar_Hemisphere.metaxcan_results	13769	0.999766	0.999775
ENSG00000135253.13	KCP	0.585654	0.558108	0.0202511	1	2	2	0.558108	0.282204	mashr_Brain_Cerebellar_Hemisphere.metaxcan_results	13769	0.999766	0.999658
ENSG00000113296.14	THBS4	-0.585638	0.558119	0.0403274	1	1	1	0.558119	0.276856	mashr_Brain_Cerebellar_Hemisphere.metaxcan_results	13769	0.999766	0.999635
ENSG00000160191.17	PDE9A	0.585616	0.558134	0.0743421	2	2	2	0.392982	0.287282	mashr_Brain_Cerebellar_Hemisphere.metaxcan_results	13769	0.999766	0.999109
ENSG00000197980.12	LEKR1	-0.585569	0.558165	0.178842	2	2	2	0.367126	0.609514	mashr_Brain_Cerebellar_Hemisphere.metaxcan_results	13769	0.999766	0.999782
ENSG00000109911.18	ELP4	0.585367	0.558301	2.18e-06	1	1	1	0.558301	0.00282964	mashr_Brain_Cerebellar_Hemisphere.metaxcan_results	13769	0.999766	0.999859
ENSG00000148950.9	IMMP1L	0.585367	0.558301	5.12e-05	1	1	1	0.558301	0.0136964	mashr_Brain_Cerebellar_Hemisphere.metaxcan_results	13769	0.999766	0.999658
ENSG00000184293.7	CLECL1	-0.585196	0.558416	0.0126496	2	2	2	0.105346	0.161773	mashr_Brain_Cerebellar_Hemisphere.metaxcan_results	13769	0.999766	0.999109
ENSG00000188227.12	ZNF793	-0.585136	0.558456	0.00409667	1	1	1	0.558456	0.0967363	mashr_Brain_Cerebellar_Hemisphere.metaxcan_results	13769	0.999766	0.999302
ENSG00000188026.12	RILPL1	0.585099	0.558481	0.00374869	1	2	2	0.558481	0.229709	mashr_Brain_Cerebellar_Hemisphere.metaxcan_results	13769	0.999766	0.999859
ENSG00000104497.13	SNX16	0.585083	0.558492	0.125145	2	2	2	0.452651	0.499835	mashr_Brain_Cerebellar_Hemisphere.metaxcan_results	13769	0.999766	0.999799
ENSG00000132514.13	CLEC10A	-0.584988	0.558556	7.93e-05	1	1	1	0.558556	0.0334036	mashr_Brain_Cerebellar_Hemisphere.metaxcan_results	13769	0.999766	0.999109
ENSG00000123384.13	LRP1	-0.584776	0.558698	0.00237256	1	1	1	0.558698	0.0704738	mashr_Brain_Cerebellar_Hemisphere.metaxcan_results	13769	0.999766	0.999782
ENSG00000151689.12	INPP1	0.58454	0.558857	1.04121	3	3	3	0.271672	0.886757	mashr_Brain_Cerebellar_Hemisphere.metaxcan_results	13769	0.999766	0.999782
ENSG00000183688.4	RFLNB	0.584507	0.558879	0.242304	4	4	4	0.33126	0.525614	mashr_Brain_Cerebellar_Hemisphere.metaxcan_results	13769	0.999766	0.998911
ENSG00000145425.9	RPS3A	0.584475	0.558901	0.000277773	1	1	1	0.558901	0.0502526	mashr_Brain_Cerebellar_Hemisphere.metaxcan_results	13769	0.999766	0.998612
ENSG00000137266.14	SLC22A23	-0.584395	0.558954	0.000598222	2	2	2	0.384342	0.0467668	mashr_Brain_Cerebellar_Hemisphere.metaxcan_results	13769	0.999766	0.998289
ENSG00000261649.6	GOLGA6L7P	-0.584121	0.559139	0.122825	2	2	2	0.586429	0.700188	mashr_Brain_Cerebellar_Hemisphere.metaxcan_results	13769	0.999766	0.999859
ENSG00000135945.9	REV1	0.584036	0.559196	0.000214831	1	1	1	0.559196	0.022089	mashr_Brain_Cerebellar_Hemisphere.metaxcan_results	13769	0.999766	0.999302
ENSG00000111676.14	ATN1	0.583945	0.559257	0.0225571	1	1	1	0.559257	0.244893	mashr_Brain_Cerebellar_Hemisphere.metaxcan_results	13769	0.999766	0.998289
ENSG00000172197.10	MBOAT1	-0.583855	0.559318	0.0051256	2	2	2	0.497693	0.270407	mashr_Brain_Cerebellar_Hemisphere.metaxcan_results	13769	0.999766	0.999658
ENSG00000084112.14	SSH1	0.583696	0.559425	2.35e-06	1	1	1	0.559425	0.00554443	mashr_Brain_Cerebellar_Hemisphere.metaxcan_results	13769	0.999766	0.999481
ENSG00000162738.5	VANGL2	0.583641	0.559462	0.290369	2	2	2	0.547007	0.814409	mashr_Brain_Cerebellar_Hemisphere.metaxcan_results	13769	0.999766	0.999859
ENSG00000101605.12	MYOM1	-0.583381	0.559637	0.0616715	3	3	3	0.52958	0.335369	mashr_Brain_Cerebellar_Hemisphere.metaxcan_results	13769	0.999766	0.999782
ENSG00000132016.11	C19orf57	0.583343	0.559663	0.10328	1	1	1	0.559663	0.539771	mashr_Brain_Cerebellar_Hemisphere.metaxcan_results	13769	0.999766	0.998612
ENSG00000268536.1	AC005523.3	-0.583337	0.559666	0.0267662	1	1	1	0.559666	0.371343	mashr_Brain_Cerebellar_Hemisphere.metaxcan_results	13769	0.999766	0.999775
ENSG00000215915.9	ATAD3C	-0.583333	0.559669	0.22715	2	2	2	0.461621	1.58544	mashr_Brain_Cerebellar_Hemisphere.metaxcan_results	13769	0.999766	0.999782
ENSG00000167123.18	CERCAM	0.58331	0.559685	0.00795909	1	1	1	0.559685	0.214925	mashr_Brain_Cerebellar_Hemisphere.metaxcan_results	13769	0.999766	0.999635
ENSG00000100564.8	PIGH	-0.583165	0.559782	0.00630772	2	3	3	0.455556	0.166542	mashr_Brain_Cerebellar_Hemisphere.metaxcan_results	13769	0.999766	0.999799
ENSG00000257139.1	RP11-320P7.2	0.583088	0.559834	0.927267	2	2	2	0.581624	1.00149	mashr_Brain_Cerebellar_Hemisphere.metaxcan_results	13769	0.999766	0.998911
ENSG00000123268.8	ATF1	-0.583047	0.559862	0.0191718	1	1	1	0.559862	0.204773	mashr_Brain_Cerebellar_Hemisphere.metaxcan_results	13769	0.999766	0.999658
ENSG00000168124.2	OR1F1	-0.582852	0.559993	0.0479122	2	2	2	0.600938	0.928686	mashr_Brain_Cerebellar_Hemisphere.metaxcan_results	13769	0.999766	0.999859
ENSG00000087303.17	NID2	-0.582801	0.560027	0.0156779	1	1	1	0.560027	0.330752	mashr_Brain_Cerebellar_Hemisphere.metaxcan_results	13769	0.999766	0.999782
ENSG00000115468.11	EFHD1	-0.582506	0.560226	0.0475367	2	2	2	0.525679	0.330131	mashr_Brain_Cerebellar_Hemisphere.metaxcan_results	13769	0.999766	0.999799
ENSG00000081803.15	CADPS2	-0.582393	0.560302	1.05e-05	1	1	1	0.560302	0.0183712	mashr_Brain_Cerebellar_Hemisphere.metaxcan_results	13769	0.999766	0.999775
ENSG00000143147.14	GPR161	0.582364	0.560322	0.0312677	2	2	2	0.616714	0.331475	mashr_Brain_Cerebellar_Hemisphere.metaxcan_results	13769	0.999766	0.999658
ENSG00000164244.20	PRRC1	-0.582314	0.560355	0.00300807	1	1	1	0.560355	0.248609	mashr_Brain_Cerebellar_Hemisphere.metaxcan_results	13769	0.999766	0.999635
ENSG00000268182.5	SMIM17	0.58217	0.560452	0.000181692	2	2	2	0.55539	0.0352368	mashr_Brain_Cerebellar_Hemisphere.metaxcan_results	13769	0.999766	0.999859
ENSG00000160439.15	RDH13	0.582119	0.560486	0.056413	1	2	2	0.560486	0.485654	mashr_Brain_Cerebellar_Hemisphere.metaxcan_results	13769	0.999766	0.999782
ENSG00000123810.7	B9D2	-0.582022	0.560552	0.0211519	2	2	2	0.446172	0.127288	mashr_Brain_Cerebellar_Hemisphere.metaxcan_results	13769	0.999766	0.999799
ENSG00000158158.11	CNNM4	0.581998	0.560568	0.0163748	1	1	1	0.560568	0.190614	mashr_Brain_Cerebellar_Hemisphere.metaxcan_results	13769	0.999766	0.998911
ENSG00000119772.16	DNMT3A	-0.581838	0.560676	1.71e-06	1	1	1	0.560676	0.00356137	mashr_Brain_Cerebellar_Hemisphere.metaxcan_results	13769	0.999766	0.999658
ENSG00000273293.1	RP11-445N20.3	0.58181	0.560695	0.000113962	1	1	1	0.560695	0.0143154	mashr_Brain_Cerebellar_Hemisphere.metaxcan_results	13769	0.999766	0.999635
ENSG00000171105.13	INSR	-0.5818	0.560702	0.037669	2	2	2	0.557968	0.513765	mashr_Brain_Cerebellar_Hemisphere.metaxcan_results	13769	0.999766	0.999109
ENSG00000159763.3	PIP	-0.581638	0.56081	8.01e-05	1	1	1	0.56081	0.050811	mashr_Brain_Cerebellar_Hemisphere.metaxcan_results	13769	0.999766	0.999775
ENSG00000104731.13	KLHDC4	-0.581578	0.560851	0.00925506	2	3	3	0.588794	0.352637	mashr_Brain_Cerebellar_Hemisphere.metaxcan_results	13769	0.999766	0.999799
ENSG00000178935.5	ZNF552	0.581404	0.560968	0.00389341	2	2	2	0.581176	0.0887686	mashr_Brain_Cerebellar_Hemisphere.metaxcan_results	13769	0.999766	0.999782
ENSG00000205363.5	C15orf59	0.58114	0.561146	0.00219326	1	1	1	0.561146	0.0864958	mashr_Brain_Cerebellar_Hemisphere.metaxcan_results	13769	0.999766	0.998911
ENSG00000267605.5	CTD-3220F14.1	0.581108	0.561168	0.037253	1	2	2	0.561168	0.283652	mashr_Brain_Cerebellar_Hemisphere.metaxcan_results	13769	0.999766	0.999481
ENSG00000162129.12	CLPB	0.581073	0.561191	0.000188269	1	1	1	0.561191	0.0459278	mashr_Brain_Cerebellar_Hemisphere.metaxcan_results	13769	0.999766	0.999635
ENSG00000103319.11	EEF2K	-0.581051	0.561206	8.88e-05	2	2	2	0.581232	0.0321502	mashr_Brain_Cerebellar_Hemisphere.metaxcan_results	13769	0.999766	0.998612
ENSG00000180098.9	TRNAU1AP	-0.581014	0.561231	4.96e-06	1	1	1	0.561231	0.0126488	mashr_Brain_Cerebellar_Hemisphere.metaxcan_results	13769	0.999766	0.998289
ENSG00000162728.4	KCNJ9	0.580769	0.561396	0.000245996	1	1	1	0.561396	0.0230276	mashr_Brain_Cerebellar_Hemisphere.metaxcan_results	13769	0.999766	0.999658
ENSG00000205097.6	FRG2	-0.580704	0.56144	0.349568	1	1	1	0.56144	0.850143	mashr_Brain_Cerebellar_Hemisphere.metaxcan_results	13769	0.999766	0.999775
ENSG00000131873.5	CHSY1	-0.580697	0.561445	0.00673101	2	2	2	0.508856	0.140826	mashr_Brain_Cerebellar_Hemisphere.metaxcan_results	13769	0.999766	0.999635
ENSG00000183044.11	ABAT	0.580586	0.561519	0.0249263	2	3	3	0.183203	0.324516	mashr_Brain_Cerebellar_Hemisphere.metaxcan_results	13769	0.999766	0.999481
ENSG00000171992.12	SYNPO	0.580531	0.561556	0.000142809	1	1	1	0.561556	0.0163526	mashr_Brain_Cerebellar_Hemisphere.metaxcan_results	13769	0.999766	0.999782
ENSG00000171865.9	RNASEH1	0.580336	0.561688	2.43e-05	1	1	1	0.561688	0.028006	mashr_Brain_Cerebellar_Hemisphere.metaxcan_results	13769	0.999766	0.998911
ENSG00000142784.15	WDTC1	0.580249	0.561747	1.33e-06	1	1	1	0.561747	0.00654163	mashr_Brain_Cerebellar_Hemisphere.metaxcan_results	13769	0.999766	0.999775
ENSG00000100307.12	CBX7	0.580082	0.561859	0.00471908	1	1	1	0.561859	0.098379	mashr_Brain_Cerebellar_Hemisphere.metaxcan_results	13769	0.999766	0.999799
ENSG00000167632.14	TRAPPC9	0.580077	0.561862	0.0255496	2	2	2	0.31976	0.21461	mashr_Brain_Cerebellar_Hemisphere.metaxcan_results	13769	0.999766	0.999481
ENSG00000155660.10	PDIA4	0.579528	0.562233	0.00640915	2	2	2	0.28087	0.128134	mashr_Brain_Cerebellar_Hemisphere.metaxcan_results	13769	0.999766	0.999658
ENSG00000138771.14	SHROOM3	0.579493	0.562257	0.134756	1	1	1	0.562257	0.49943	mashr_Brain_Cerebellar_Hemisphere.metaxcan_results	13769	0.999766	0.999109
ENSG00000198380.12	GFPT1	-0.579477	0.562267	0.00216651	3	3	3	0.387892	0.0620058	mashr_Brain_Cerebellar_Hemisphere.metaxcan_results	13769	0.999766	0.999782
ENSG00000134255.13	CEPT1	-0.579395	0.562322	0.00123632	2	2	2	0.5601	0.0581374	mashr_Brain_Cerebellar_Hemisphere.metaxcan_results	13769	0.999766	0.999658
ENSG00000105136.20	ZNF419	-0.579382	0.562331	0.0781512	4	4	4	0.0406149	0.887116	mashr_Brain_Cerebellar_Hemisphere.metaxcan_results	13769	0.999766	0.998911
ENSG00000153446.15	C16orf89	0.579359	0.562347	0.139595	2	2	2	0.523841	0.519829	mashr_Brain_Cerebellar_Hemisphere.metaxcan_results	13769	0.999766	0.998289
ENSG00000101558.13	VAPA	-0.579323	0.562371	0.000953724	1	1	1	0.562371	0.0443532	mashr_Brain_Cerebellar_Hemisphere.metaxcan_results	13769	0.999766	0.998911
ENSG00000004939.13	SLC4A1	-0.579261	0.562413	0.00866518	2	2	2	0.228543	0.138099	mashr_Brain_Cerebellar_Hemisphere.metaxcan_results	13769	0.999766	0.999782
ENSG00000261221.3	ZNF865	0.578923	0.562641	0.000440916	1	1	1	0.562641	0.0395265	mashr_Brain_Cerebellar_Hemisphere.metaxcan_results	13769	0.999766	0.999481
ENSG00000151150.21	ANK3	0.57871	0.562785	3.3e-07	1	1	1	0.562785	0.00118102	mashr_Brain_Cerebellar_Hemisphere.metaxcan_results	13769	0.999766	0.999799
ENSG00000145916.18	RMND5B	0.578639	0.562833	0.0294063	2	2	2	0.241246	1.13264	mashr_Brain_Cerebellar_Hemisphere.metaxcan_results	13769	0.999766	0.999635
ENSG00000257698.1	RP11-620J15.3	-0.578624	0.562843	0.0010397	2	2	2	0.590957	0.0499264	mashr_Brain_Cerebellar_Hemisphere.metaxcan_results	13769	0.999766	0.999782
ENSG00000279873.2	LINC01126	0.578569	0.56288	0.00348679	1	1	1	0.56288	0.133246	mashr_Brain_Cerebellar_Hemisphere.metaxcan_results	13769	0.999766	0.999109
ENSG00000166289.5	PLEKHF1	-0.578562	0.562885	0.00227537	1	1	1	0.562885	0.0816459	mashr_Brain_Cerebellar_Hemisphere.metaxcan_results	13769	0.999766	0.998911
ENSG00000112473.17	SLC39A7	0.578466	0.56295	0.00528321	2	2	2	0.431439	0.134305	mashr_Brain_Cerebellar_Hemisphere.metaxcan_results	13769	0.999766	0.999302
ENSG00000180773.14	SLC36A4	-0.578232	0.563108	0.00551276	3	3	3	0.496291	0.11386	mashr_Brain_Cerebellar_Hemisphere.metaxcan_results	13769	0.999766	0.999635
ENSG00000188643.10	S100A16	-0.578166	0.563152	1.04648	2	2	2	0.400071	0.736346	mashr_Brain_Cerebellar_Hemisphere.metaxcan_results	13769	0.999766	0.999635
ENSG00000260011.2	RP13-20L14.1	-0.57813	0.563176	0.101748	3	3	3	0.159303	0.31784	mashr_Brain_Cerebellar_Hemisphere.metaxcan_results	13769	0.999766	0.999782
ENSG00000197702.11	PARVA	-0.578054	0.563228	0.140128	2	2	2	0.572138	0.805811	mashr_Brain_Cerebellar_Hemisphere.metaxcan_results	13769	0.999766	0.998911
ENSG00000267649.1	CTD-2587H24.10	0.578024	0.563248	0.00381243	1	1	1	0.563248	0.108009	mashr_Brain_Cerebellar_Hemisphere.metaxcan_results	13769	0.999766	0.999775
ENSG00000146281.5	PM20D2	0.577853	0.563363	0.0455886	2	2	2	0.323924	0.230773	mashr_Brain_Cerebellar_Hemisphere.metaxcan_results	13769	0.999766	0.999658
ENSG00000132313.14	MRPL35	0.577757	0.563428	0.0645505	2	2	2	0.603388	0.737421	mashr_Brain_Cerebellar_Hemisphere.metaxcan_results	13769	0.999766	0.999109
ENSG00000004766.15	VPS50	-0.57768	0.56348	0.0137374	2	2	2	0.399356	0.181786	mashr_Brain_Cerebellar_Hemisphere.metaxcan_results	13769	0.999766	0.999859
ENSG00000004700.15	RECQL	0.577661	0.563493	0.00657965	2	2	2	0.589403	0.296569	mashr_Brain_Cerebellar_Hemisphere.metaxcan_results	13769	0.999766	0.999799
ENSG00000138363.14	ATIC	0.577477	0.563617	0.228431	3	3	3	0.36935	0.83773	mashr_Brain_Cerebellar_Hemisphere.metaxcan_results	13769	0.999766	0.999302
ENSG00000175772.10	LINC01106	0.577451	0.563635	0.0460772	1	2	2	0.563635	0.656053	mashr_Brain_Cerebellar_Hemisphere.metaxcan_results	13769	0.999766	0.998911
ENSG00000272864.1	RP11-17E13.2	-0.577398	0.563671	1.05019	3	3	3	0.123251	0.75255	mashr_Brain_Cerebellar_Hemisphere.metaxcan_results	13769	0.999766	0.999481
ENSG00000120699.12	EXOSC8	0.577333	0.563715	0.0144287	1	1	1	0.563715	0.258268	mashr_Brain_Cerebellar_Hemisphere.metaxcan_results	13769	0.999766	0.998911
ENSG00000176101.11	SSNA1	0.577239	0.563778	0.00245348	1	1	1	0.563778	0.0765968	mashr_Brain_Cerebellar_Hemisphere.metaxcan_results	13769	0.999766	0.998289
ENSG00000273297.1	RP11-38M8.1	0.577239	0.563778	0.00484609	1	1	1	0.563778	0.209898	mashr_Brain_Cerebellar_Hemisphere.metaxcan_results	13769	0.999766	0.999775
ENSG00000132879.13	FBXO44	-0.577164	0.563829	0.0142091	1	1	1	0.563829	0.177868	mashr_Brain_Cerebellar_Hemisphere.metaxcan_results	13769	0.999766	0.999635
ENSG00000163818.16	LZTFL1	-0.577133	0.563849	1.74e-06	1	1	1	0.563849	0.0117302	mashr_Brain_Cerebellar_Hemisphere.metaxcan_results	13769	0.999766	0.998612
ENSG00000179348.11	GATA2	-0.577098	0.563873	0.000780706	1	1	1	0.563873	0.042073	mashr_Brain_Cerebellar_Hemisphere.metaxcan_results	13769	0.999766	0.998289
ENSG00000205464.11	ATP6AP1L	0.576876	0.564023	0.500103	2	2	2	0.561508	1.20013	mashr_Brain_Cerebellar_Hemisphere.metaxcan_results	13769	0.999766	0.999775
ENSG00000283674.1	RP11-419I17.1	-0.576736	0.564118	0.113029	2	3	3	0.0837602	0.547226	mashr_Brain_Cerebellar_Hemisphere.metaxcan_results	13769	0.999766	0.999859
ENSG00000135870.11	RC3H1	-0.576729	0.564122	0.00477828	2	2	2	0.443649	0.161061	mashr_Brain_Cerebellar_Hemisphere.metaxcan_results	13769	0.999766	0.999109
ENSG00000166557.12	TMED3	0.57662	0.564196	0.00408686	1	1	1	0.564196	0.0873054	mashr_Brain_Cerebellar_Hemisphere.metaxcan_results	13769	0.999766	0.999302
ENSG00000122035.6	RASL11A	-0.576584	0.564221	0.0132865	1	1	1	0.564221	0.162062	mashr_Brain_Cerebellar_Hemisphere.metaxcan_results	13769	0.999766	0.999302
ENSG00000223510.6	CDRT15	0.576526	0.56426	0.290773	2	2	2	0.563311	0.693819	mashr_Brain_Cerebellar_Hemisphere.metaxcan_results	13769	0.999766	0.998911
ENSG00000144566.10	RAB5A	0.576522	0.564262	0.00121323	1	1	1	0.564262	0.0693747	mashr_Brain_Cerebellar_Hemisphere.metaxcan_results	13769	0.999766	0.998612
ENSG00000198478.7	SH3BGRL2	-0.576512	0.564269	0.00369974	1	1	1	0.564269	0.0928707	mashr_Brain_Cerebellar_Hemisphere.metaxcan_results	13769	0.999766	0.998612
ENSG00000177169.9	ULK1	0.576302	0.564411	0.0530514	2	2	2	0.0216246	0.340289	mashr_Brain_Cerebellar_Hemisphere.metaxcan_results	13769	0.999766	0.998289
ENSG00000122884.12	P4HA1	-0.575991	0.564621	3.46e-06	1	1	1	0.564621	0.00612765	mashr_Brain_Cerebellar_Hemisphere.metaxcan_results	13769	0.999766	0.998289
ENSG00000015532.9	XYLT2	0.575925	0.564666	0.0121843	2	2	2	0.562233	0.182601	mashr_Brain_Cerebellar_Hemisphere.metaxcan_results	13769	0.999766	0.999658
ENSG00000070018.8	LRP6	0.575818	0.564738	0.01419	2	2	2	0.154419	0.158472	mashr_Brain_Cerebellar_Hemisphere.metaxcan_results	13769	0.999766	0.999481
ENSG00000082684.14	SEMA5B	0.575668	0.56484	5.27e-06	1	1	1	0.56484	0.0130304	mashr_Brain_Cerebellar_Hemisphere.metaxcan_results	13769	0.999766	0.998612
ENSG00000137207.11	YIPF3	0.575517	0.564942	9.55e-05	1	2	2	0.564942	0.0381557	mashr_Brain_Cerebellar_Hemisphere.metaxcan_results	13769	0.999766	0.998289
ENSG00000085231.13	AK6	-0.575483	0.564965	0.00020575	1	2	2	0.564965	0.0194141	mashr_Brain_Cerebellar_Hemisphere.metaxcan_results	13769	0.999766	0.999109
ENSG00000236714.1	LINC01844	-0.575464	0.564978	9.32e-05	1	1	1	0.564978	0.0548049	mashr_Brain_Cerebellar_Hemisphere.metaxcan_results	13769	0.999766	0.999859
ENSG00000214546.3	AC087491.2	0.57512	0.56521	0.000154199	2	2	2	0.551866	0.026646	mashr_Brain_Cerebellar_Hemisphere.metaxcan_results	13769	0.999766	0.999782
ENSG00000138768.14	USO1	0.57491	0.565352	0.00823353	1	1	1	0.565352	0.14355	mashr_Brain_Cerebellar_Hemisphere.metaxcan_results	13769	0.999766	0.999302
ENSG00000196616.13	ADH1B	0.574892	0.565365	0.000103117	1	1	1	0.565365	0.034434	mashr_Brain_Cerebellar_Hemisphere.metaxcan_results	13769	0.999766	0.998612
ENSG00000114450.9	GNB4	-0.574828	0.565407	0.00376253	1	1	1	0.565407	0.102008	mashr_Brain_Cerebellar_Hemisphere.metaxcan_results	13769	0.999766	0.999658
ENSG00000136235.15	GPNMB	0.574636	0.565537	0.239185	1	1	1	0.565537	0.70875	mashr_Brain_Cerebellar_Hemisphere.metaxcan_results	13769	0.999766	0.998289
ENSG00000152291.13	TGOLN2	-0.574625	0.565545	0.00595206	2	2	2	0.316647	0.20192	mashr_Brain_Cerebellar_Hemisphere.metaxcan_results	13769	0.999766	0.998289
ENSG00000179909.15	ZNF154	-0.574435	0.565673	0.000536823	1	2	2	0.565673	0.085848	mashr_Brain_Cerebellar_Hemisphere.metaxcan_results	13769	0.999766	0.999302
ENSG00000272143.1	FGF14-AS2	0.574356	0.565727	0.0343604	1	1	1	0.565727	0.331111	mashr_Brain_Cerebellar_Hemisphere.metaxcan_results	13769	0.999766	0.999302
ENSG00000178814.16	OPLAH	0.57423	0.565812	0.000307468	1	1	1	0.565812	0.0846872	mashr_Brain_Cerebellar_Hemisphere.metaxcan_results	13769	0.999766	0.999302
ENSG00000099341.11	PSMD8	0.5741	0.5659	0.00422874	1	1	1	0.5659	0.177589	mashr_Brain_Cerebellar_Hemisphere.metaxcan_results	13769	0.999766	0.999782
ENSG00000196419.12	XRCC6	-0.57401	0.565961	0.00107058	1	1	1	0.565961	0.0630017	mashr_Brain_Cerebellar_Hemisphere.metaxcan_results	13769	0.999766	0.998289
ENSG00000100813.14	ACIN1	0.573998	0.565969	9.65e-06	1	1	1	0.565969	0.00821042	mashr_Brain_Cerebellar_Hemisphere.metaxcan_results	13769	0.999766	0.999635
ENSG00000175691.8	ZNF77	0.573902	0.566034	0.117511	3	3	3	0.555027	0.966389	mashr_Brain_Cerebellar_Hemisphere.metaxcan_results	13769	0.999766	0.999658
ENSG00000122591.11	FAM126A	0.573755	0.566134	0.0378644	3	3	3	0.0227647	0.771347	mashr_Brain_Cerebellar_Hemisphere.metaxcan_results	13769	0.999766	0.998289
ENSG00000143546.9	S100A8	0.573642	0.56621	0.00286235	1	1	1	0.56621	0.13397	mashr_Brain_Cerebellar_Hemisphere.metaxcan_results	13769	0.999766	0.999302
ENSG00000108599.14	AKAP10	-0.573526	0.566289	0.00743183	2	2	2	0.538783	0.113163	mashr_Brain_Cerebellar_Hemisphere.metaxcan_results	13769	0.999766	0.998289
ENSG00000261504.1	LINC01686	0.573457	0.566336	0.000475514	1	1	1	0.566336	0.0595514	mashr_Brain_Cerebellar_Hemisphere.metaxcan_results	13769	0.999766	0.999109
ENSG00000163618.17	CADPS	0.573087	0.566586	1.2e-05	1	1	1	0.566586	0.0114255	mashr_Brain_Cerebellar_Hemisphere.metaxcan_results	13769	0.999766	0.999775
ENSG00000140522.11	RLBP1	0.57308	0.566591	0.0084036	2	2	2	0.173621	0.138532	mashr_Brain_Cerebellar_Hemisphere.metaxcan_results	13769	0.999766	0.999635
ENSG00000261888.1	AC144831.1	-0.572876	0.566728	0.0815372	2	2	2	0.388297	0.308371	mashr_Brain_Cerebellar_Hemisphere.metaxcan_results	13769	0.999766	0.999635
ENSG00000138035.14	PNPT1	0.572867	0.566735	0.00837937	1	1	1	0.566735	0.27368	mashr_Brain_Cerebellar_Hemisphere.metaxcan_results	13769	0.999766	0.999782
ENSG00000174109.4	C16orf91	-0.572775	0.566797	2.05e-06	1	1	1	0.566797	0.00301249	mashr_Brain_Cerebellar_Hemisphere.metaxcan_results	13769	0.999766	0.999782
ENSG00000160199.14	PKNOX1	-0.572757	0.566809	4.22e-05	1	1	1	0.566809	0.0220404	mashr_Brain_Cerebellar_Hemisphere.metaxcan_results	13769	0.999766	0.999658
ENSG00000135336.14	ORC3	-0.572373	0.567069	0.000165137	1	2	2	0.567069	0.0392752	mashr_Brain_Cerebellar_Hemisphere.metaxcan_results	13769	0.999766	0.999782
ENSG00000140479.16	PCSK6	0.572004	0.567319	6.01e-06	1	1	1	0.567319	0.00444053	mashr_Brain_Cerebellar_Hemisphere.metaxcan_results	13769	0.999766	0.999302
ENSG00000213722.8	DDAH2	-0.571775	0.567475	0.0294881	1	1	1	0.567475	0.2599	mashr_Brain_Cerebellar_Hemisphere.metaxcan_results	13769	0.999766	0.999782
ENSG00000147573.16	TRIM55	-0.571692	0.56753	0.130448	2	2	2	0.570051	0.920525	mashr_Brain_Cerebellar_Hemisphere.metaxcan_results	13769	0.999766	0.999635
ENSG00000267612.1	CTD-3116E22.7	-0.571486	0.56767	0.0706842	3	3	3	0.439547	0.440832	mashr_Brain_Cerebellar_Hemisphere.metaxcan_results	13769	0.999766	0.999635
ENSG00000171860.4	C3AR1	0.571353	0.56776	8.95e-07	1	1	1	0.56776	0.00246852	mashr_Brain_Cerebellar_Hemisphere.metaxcan_results	13769	0.999766	0.999658
ENSG00000156398.12	SFXN2	-0.571262	0.567822	0.036764	1	1	1	0.567822	0.287839	mashr_Brain_Cerebellar_Hemisphere.metaxcan_results	13769	0.999766	0.999635
ENSG00000164972.12	C9orf24	-0.571137	0.567907	0.145691	2	2	2	0.154403	0.570827	mashr_Brain_Cerebellar_Hemisphere.metaxcan_results	13769	0.999766	0.998289
ENSG00000166743.9	ACSM1	-0.571013	0.567991	0.204046	2	2	2	0.379761	0.462615	mashr_Brain_Cerebellar_Hemisphere.metaxcan_results	13769	0.999766	0.999109
ENSG00000165983.14	PTER	-0.570955	0.56803	0.00370584	2	2	2	0.406203	0.230626	mashr_Brain_Cerebellar_Hemisphere.metaxcan_results	13769	0.999766	0.999109
ENSG00000224389.8	C4B	0.570942	0.568039	0.0236427	1	4	4	0.568039	0.600465	mashr_Brain_Cerebellar_Hemisphere.metaxcan_results	13769	0.999766	0.999799
ENSG00000101204.16	CHRNA4	-0.57085	0.568101	0.511143	4	4	4	0.125811	1.03644	mashr_Brain_Cerebellar_Hemisphere.metaxcan_results	13769	0.999766	0.999109
ENSG00000260619.1	RP11-775C24.3	0.570823	0.568119	0.102389	2	2	2	0.616279	0.360007	mashr_Brain_Cerebellar_Hemisphere.metaxcan_results	13769	0.999766	0.999481
ENSG00000233569.1	RP11-500B12.1	-0.570753	0.568167	0.774096	3	3	3	0.20779	0.823463	mashr_Brain_Cerebellar_Hemisphere.metaxcan_results	13769	0.999766	0.998289
ENSG00000100023.18	PPIL2	-0.570729	0.568183	0.0633523	2	2	2	0.554133	0.271713	mashr_Brain_Cerebellar_Hemisphere.metaxcan_results	13769	0.999766	0.999859
ENSG00000205309.13	NT5M	-0.570678	0.568218	0.00627609	1	1	1	0.568218	0.323369	mashr_Brain_Cerebellar_Hemisphere.metaxcan_results	13769	0.999766	0.999782
ENSG00000133433.10	GSTT2B	-0.570557	0.5683	0.24169	1	3	3	0.5683	0.848192	mashr_Brain_Cerebellar_Hemisphere.metaxcan_results	13769	0.999766	0.998612
ENSG00000114416.17	FXR1	-0.570454	0.56837	0.000158801	1	1	1	0.56837	0.0655202	mashr_Brain_Cerebellar_Hemisphere.metaxcan_results	13769	0.999766	0.998612
ENSG00000162194.12	LBHD1	0.570369	0.568427	0.273727	2	2	2	0.23693	0.809743	mashr_Brain_Cerebellar_Hemisphere.metaxcan_results	13769	0.999766	0.999109
ENSG00000110436.11	SLC1A2	-0.569932	0.568724	0.000454826	1	1	1	0.568724	0.0318808	mashr_Brain_Cerebellar_Hemisphere.metaxcan_results	13769	0.999766	0.999775
ENSG00000152463.14	OLAH	-0.569845	0.568783	1.57e-05	1	1	1	0.568783	0.0288475	mashr_Brain_Cerebellar_Hemisphere.metaxcan_results	13769	0.999766	0.999109
ENSG00000197044.10	ZNF441	0.569663	0.568906	0.0132795	2	2	2	0.523048	0.12819	mashr_Brain_Cerebellar_Hemisphere.metaxcan_results	13769	0.999766	0.999859
ENSG00000144655.14	CSRNP1	0.569603	0.568947	0.000189292	1	1	1	0.568947	0.0210449	mashr_Brain_Cerebellar_Hemisphere.metaxcan_results	13769	0.999766	0.999799
ENSG00000122584.12	NXPH1	0.569442	0.569056	7.17e-05	1	1	1	0.569056	0.0146579	mashr_Brain_Cerebellar_Hemisphere.metaxcan_results	13769	0.999766	0.999782
ENSG00000104522.15	TSTA3	-0.569252	0.569185	0.0215938	3	3	3	0.298753	0.383865	mashr_Brain_Cerebellar_Hemisphere.metaxcan_results	13769	0.999766	0.998612
ENSG00000132382.14	MYBBP1A	0.569237	0.569195	0.00807421	2	2	2	0.498502	0.259744	mashr_Brain_Cerebellar_Hemisphere.metaxcan_results	13769	0.999766	0.999658
ENSG00000172766.18	NAA16	0.569076	0.569304	0.0122081	1	1	1	0.569304	0.296723	mashr_Brain_Cerebellar_Hemisphere.metaxcan_results	13769	0.999766	0.998289
ENSG00000167468.16	GPX4	-0.568963	0.569381	0.0975975	4	4	4	0.445688	0.363332	mashr_Brain_Cerebellar_Hemisphere.metaxcan_results	13769	0.999766	0.999775
ENSG00000141744.3	PNMT	-0.568951	0.56939	0.0099435	2	2	2	0.625192	0.199835	mashr_Brain_Cerebellar_Hemisphere.metaxcan_results	13769	0.999766	0.999859
ENSG00000151364.16	KCTD14	0.568842	0.569463	0.00300941	1	1	1	0.569463	0.109815	mashr_Brain_Cerebellar_Hemisphere.metaxcan_results	13769	0.999766	0.999782
ENSG00000164292.12	RHOBTB3	-0.568634	0.569604	0.0299895	2	2	2	0.633544	1.17102	mashr_Brain_Cerebellar_Hemisphere.metaxcan_results	13769	0.999766	0.999658
ENSG00000153930.11	ANKFN1	-0.568561	0.569654	3.57e-06	1	1	1	0.569654	0.0037255	mashr_Brain_Cerebellar_Hemisphere.metaxcan_results	13769	0.999766	0.999481
ENSG00000140474.12	ULK3	-0.568183	0.569911	0.000195904	1	1	1	0.569911	0.0224029	mashr_Brain_Cerebellar_Hemisphere.metaxcan_results	13769	0.999766	0.999775
ENSG00000130812.10	ANGPTL6	0.568114	0.569957	5.43e-05	1	1	1	0.569957	0.0163425	mashr_Brain_Cerebellar_Hemisphere.metaxcan_results	13769	0.999766	0.999782
ENSG00000167775.10	CD320	0.567857	0.570132	0.00317233	2	2	2	0.349663	0.121607	mashr_Brain_Cerebellar_Hemisphere.metaxcan_results	13769	0.999766	0.999481
ENSG00000161298.17	ZNF382	-0.567854	0.570134	0.00589124	1	1	1	0.570134	0.347918	mashr_Brain_Cerebellar_Hemisphere.metaxcan_results	13769	0.999766	0.998911
ENSG00000185842.15	DNAH14	0.567731	0.570218	4.71e-05	1	1	1	0.570218	0.0257508	mashr_Brain_Cerebellar_Hemisphere.metaxcan_results	13769	0.999766	0.999658
ENSG00000250722.5	SELENOP	-0.567291	0.570517	1.45e-05	2	2	2	0.451668	0.0080867	mashr_Brain_Cerebellar_Hemisphere.metaxcan_results	13769	0.999766	0.998612
ENSG00000110148.9	CCKBR	-0.567242	0.57055	0.0216326	2	2	2	0.585928	0.252555	mashr_Brain_Cerebellar_Hemisphere.metaxcan_results	13769	0.999766	0.999635
ENSG00000136888.6	ATP6V1G1	-0.567097	0.570649	0.000430512	2	2	2	0.368287	0.0565214	mashr_Brain_Cerebellar_Hemisphere.metaxcan_results	13769	0.999766	0.999109
ENSG00000240230.5	COX19	-0.566887	0.570791	0.0256155	2	2	2	0.551661	0.255173	mashr_Brain_Cerebellar_Hemisphere.metaxcan_results	13769	0.999766	0.999775
ENSG00000140459.17	CYP11A1	0.566876	0.570798	1.42e-07	1	1	1	0.570798	0.000739636	mashr_Brain_Cerebellar_Hemisphere.metaxcan_results	13769	0.999766	0.999782
ENSG00000132485.13	ZRANB2	0.56661	0.570979	4.42e-05	1	1	1	0.570979	0.0196114	mashr_Brain_Cerebellar_Hemisphere.metaxcan_results	13769	0.999766	0.999859
ENSG00000108010.11	GLRX3	0.566506	0.57105	0.00963906	1	1	1	0.57105	0.138789	mashr_Brain_Cerebellar_Hemisphere.metaxcan_results	13769	0.999766	0.999635
ENSG00000158006.13	PAFAH2	-0.566454	0.571085	0.158693	1	1	1	0.571085	0.568784	mashr_Brain_Cerebellar_Hemisphere.metaxcan_results	13769	0.999766	0.999658
ENSG00000078902.15	TOLLIP	0.566281	0.571203	1.14e-05	1	1	1	0.571203	0.0191889	mashr_Brain_Cerebellar_Hemisphere.metaxcan_results	13769	0.999766	0.998612
ENSG00000274184.1	RP11-158H5.8	0.565989	0.571401	0.0606975	2	2	2	0.560238	0.609278	mashr_Brain_Cerebellar_Hemisphere.metaxcan_results	13769	0.999766	0.999109
ENSG00000164494.11	PDSS2	-0.565888	0.57147	0.000142682	1	1	1	0.57147	0.0541451	mashr_Brain_Cerebellar_Hemisphere.metaxcan_results	13769	0.999766	0.998911
ENSG00000119508.17	NR4A3	0.565854	0.571493	5.16e-05	1	1	1	0.571493	0.0407736	mashr_Brain_Cerebellar_Hemisphere.metaxcan_results	13769	0.999766	0.999481
ENSG00000235885.7	LINC01828	-0.565674	0.571616	0.00261726	1	1	1	0.571616	0.173479	mashr_Brain_Cerebellar_Hemisphere.metaxcan_results	13769	0.999766	0.999799
ENSG00000184575.11	XPOT	0.565586	0.571675	0.00561716	1	1	1	0.571675	0.128329	mashr_Brain_Cerebellar_Hemisphere.metaxcan_results	13769	0.999766	0.999799
ENSG00000130695.14	CEP85	0.565479	0.571748	0.12397	1	1	1	0.571748	0.52827	mashr_Brain_Cerebellar_Hemisphere.metaxcan_results	13769	0.999766	0.999302
ENSG00000150722.10	PPP1R1C	0.565372	0.571821	0.216402	2	2	2	0.464476	0.69045	mashr_Brain_Cerebellar_Hemisphere.metaxcan_results	13769	0.999766	0.999109
ENSG00000125482.12	TTF1	-0.565182	0.57195	0.00396866	1	1	1	0.57195	0.12437	mashr_Brain_Cerebellar_Hemisphere.metaxcan_results	13769	0.999766	0.999481
ENSG00000140259.6	MFAP1	0.56517	0.571958	0.00116664	1	1	1	0.571958	0.0767714	mashr_Brain_Cerebellar_Hemisphere.metaxcan_results	13769	0.999766	0.998612
ENSG00000090659.17	CD209	0.565143	0.571977	0.257195	3	3	3	0.426915	1.12004	mashr_Brain_Cerebellar_Hemisphere.metaxcan_results	13769	0.999766	0.999481
ENSG00000055211.12	GINM1	0.56505	0.57204	0.0125237	1	1	1	0.57204	0.210657	mashr_Brain_Cerebellar_Hemisphere.metaxcan_results	13769	0.999766	0.999658
ENSG00000105393.15	BABAM1	0.564828	0.572191	0.00268242	1	1	1	0.572191	0.0827428	mashr_Brain_Cerebellar_Hemisphere.metaxcan_results	13769	0.999766	0.999775
ENSG00000148843.13	PDCD11	0.564718	0.572265	0.0373419	2	3	3	0.512395	0.300025	mashr_Brain_Cerebellar_Hemisphere.metaxcan_results	13769	0.999766	0.998612
ENSG00000072657.8	TRHDE	0.564684	0.572288	1.4e-05	2	2	2	0.337357	0.0195023	mashr_Brain_Cerebellar_Hemisphere.metaxcan_results	13769	0.999766	0.998289
ENSG00000122694.15	GLIPR2	0.564523	0.572398	0.160089	2	2	2	0.560778	0.59896	mashr_Brain_Cerebellar_Hemisphere.metaxcan_results	13769	0.999766	0.999775
ENSG00000222014.5	RAB6C	-0.564129	0.572666	0.113922	1	2	2	0.572666	0.513053	mashr_Brain_Cerebellar_Hemisphere.metaxcan_results	13769	0.999766	0.999859
ENSG00000167995.15	BEST1	0.563961	0.572781	0.0222383	1	1	1	0.572781	0.232267	mashr_Brain_Cerebellar_Hemisphere.metaxcan_results	13769	0.999766	0.999302
ENSG00000144040.12	SFXN5	-0.563937	0.572797	0.0504242	2	2	2	0.589646	0.458977	mashr_Brain_Cerebellar_Hemisphere.metaxcan_results	13769	0.999766	0.999775
ENSG00000025772.7	TOMM34	-0.56387	0.572843	0.000499237	1	2	2	0.572843	0.0363654	mashr_Brain_Cerebellar_Hemisphere.metaxcan_results	13769	0.999766	0.999481
ENSG00000099804.8	CDC34	0.56385	0.572857	0.0134607	2	2	2	0.572685	0.174671	mashr_Brain_Cerebellar_Hemisphere.metaxcan_results	13769	0.999766	0.999799
ENSG00000232196.3	MTRNR2L4	0.563841	0.572862	0.0242623	1	1	1	0.572862	0.262193	mashr_Brain_Cerebellar_Hemisphere.metaxcan_results	13769	0.999766	0.999658
ENSG00000166257.8	SCN3B	-0.563747	0.572926	0.0644482	2	2	2	0.0284926	0.303345	mashr_Brain_Cerebellar_Hemisphere.metaxcan_results	13769	0.999766	0.999109
ENSG00000110367.11	DDX6	-0.56372	0.572945	0.0145883	1	1	1	0.572945	0.17401	mashr_Brain_Cerebellar_Hemisphere.metaxcan_results	13769	0.999766	0.999775
ENSG00000134371.10	CDC73	-0.563555	0.573057	0.00186895	1	1	1	0.573057	0.065333	mashr_Brain_Cerebellar_Hemisphere.metaxcan_results	13769	0.999766	0.999859
ENSG00000142871.16	CYR61	-0.563449	0.573129	0.000857094	1	1	1	0.573129	0.0404811	mashr_Brain_Cerebellar_Hemisphere.metaxcan_results	13769	0.999766	0.999775
ENSG00000167210.16	LOXHD1	-0.563376	0.573179	2.19e-05	1	1	1	0.573179	0.0175609	mashr_Brain_Cerebellar_Hemisphere.metaxcan_results	13769	0.999766	0.999859
ENSG00000151846.8	PABPC3	0.563361	0.573189	2.75e-05	1	1	1	0.573189	0.0151421	mashr_Brain_Cerebellar_Hemisphere.metaxcan_results	13769	0.999766	0.998612
ENSG00000263667.1	RP3-416J7.4	0.563355	0.573193	0.214319	1	1	1	0.573193	0.751279	mashr_Brain_Cerebellar_Hemisphere.metaxcan_results	13769	0.999766	0.999658
ENSG00000152969.17	JAKMIP1	-0.563349	0.573197	0.0043571	2	2	2	0.592553	0.118541	mashr_Brain_Cerebellar_Hemisphere.metaxcan_results	13769	0.999766	0.999481
ENSG00000179935.9	LINC00652	0.563328	0.573211	0.0693744	2	2	2	0.500417	0.305863	mashr_Brain_Cerebellar_Hemisphere.metaxcan_results	13769	0.999766	0.999109
ENSG00000162878.12	PKDCC	0.563215	0.573288	0.346568	3	3	3	0.296336	0.789024	mashr_Brain_Cerebellar_Hemisphere.metaxcan_results	13769	0.999766	0.999775
ENSG00000181163.13	NPM1	-0.563188	0.573307	6.7e-05	1	1	1	0.573307	0.0334155	mashr_Brain_Cerebellar_Hemisphere.metaxcan_results	13769	0.999766	0.999782
ENSG00000008283.15	CYB561	-0.563013	0.573426	0.0134716	1	1	1	0.573426	0.179643	mashr_Brain_Cerebellar_Hemisphere.metaxcan_results	13769	0.999766	0.998289
ENSG00000162367.11	TAL1	-0.562847	0.573539	0.0141318	1	1	1	0.573539	0.175621	mashr_Brain_Cerebellar_Hemisphere.metaxcan_results	13769	0.999766	0.999799
ENSG00000156976.16	EIF4A2	0.562836	0.573547	0.000163916	1	1	1	0.573547	0.066567	mashr_Brain_Cerebellar_Hemisphere.metaxcan_results	13769	0.999766	0.999799
ENSG00000139218.17	SCAF11	-0.5627	0.573639	0.00299085	2	2	2	0.14337	0.0666602	mashr_Brain_Cerebellar_Hemisphere.metaxcan_results	13769	0.999766	0.999109
ENSG00000183914.14	DNAH2	-0.562643	0.573678	0.162869	2	2	2	0.483834	0.601789	mashr_Brain_Cerebellar_Hemisphere.metaxcan_results	13769	0.999766	0.999481
ENSG00000260257.2	RP5-1085F17.3	0.562614	0.573698	0.00411338	1	1	1	0.573698	0.0905906	mashr_Brain_Cerebellar_Hemisphere.metaxcan_results	13769	0.999766	0.998612
ENSG00000087510.6	TFAP2C	-0.562344	0.573882	0.00103913	2	2	2	0.603186	0.0690659	mashr_Brain_Cerebellar_Hemisphere.metaxcan_results	13769	0.999766	0.999658
ENSG00000173818.16	ENDOV	-0.562341	0.573884	0.0533693	3	3	3	0.489471	0.518591	mashr_Brain_Cerebellar_Hemisphere.metaxcan_results	13769	0.999766	0.999635
ENSG00000225793.2	RP1-234P15.4	-0.562292	0.573917	0.00838839	1	1	1	0.573917	0.128802	mashr_Brain_Cerebellar_Hemisphere.metaxcan_results	13769	0.999766	0.999782
ENSG00000101180.15	HRH3	0.562193	0.573984	0.0369352	2	2	2	0.59688	0.455608	mashr_Brain_Cerebellar_Hemisphere.metaxcan_results	13769	0.999766	0.999302
ENSG00000167378.8	IRGQ	-0.56207	0.574068	1.05e-05	1	1	1	0.574068	0.0204749	mashr_Brain_Cerebellar_Hemisphere.metaxcan_results	13769	0.999766	0.999658
ENSG00000163219.11	ARHGAP25	-0.561952	0.574149	0.000748677	2	2	2	0.148617	0.0549557	mashr_Brain_Cerebellar_Hemisphere.metaxcan_results	13769	0.999766	0.999481
ENSG00000186687.15	LYRM7	-0.561951	0.57415	0.00025974	1	1	1	0.57415	0.0546502	mashr_Brain_Cerebellar_Hemisphere.metaxcan_results	13769	0.999766	0.998612
ENSG00000169567.11	HINT1	-0.561951	0.57415	0.000932438	1	1	1	0.57415	0.103546	mashr_Brain_Cerebellar_Hemisphere.metaxcan_results	13769	0.999766	0.999109
ENSG00000184428.12	TOP1MT	0.561756	0.574282	0.119668	2	2	2	0.134693	0.532177	mashr_Brain_Cerebellar_Hemisphere.metaxcan_results	13769	0.999766	0.999775
ENSG00000184274.3	LINC00315	-0.561714	0.574311	0.00920943	1	1	1	0.574311	0.149603	mashr_Brain_Cerebellar_Hemisphere.metaxcan_results	13769	0.999766	0.999859
ENSG00000139537.10	CCDC65	-0.561684	0.574331	0.426704	1	1	1	0.574331	0.948032	mashr_Brain_Cerebellar_Hemisphere.metaxcan_results	13769	0.999766	0.999782
ENSG00000120913.23	PDLIM2	0.561618	0.574376	0.00523579	2	2	2	0.375775	0.1255	mashr_Brain_Cerebellar_Hemisphere.metaxcan_results	13769	0.999766	0.998911
ENSG00000198815.8	FOXJ3	-0.56153	0.574436	0.000230196	1	1	1	0.574436	0.0732768	mashr_Brain_Cerebellar_Hemisphere.metaxcan_results	13769	0.999766	0.999635
ENSG00000165553.4	NGB	-0.561354	0.574556	0.00599453	1	1	1	0.574556	0.135845	mashr_Brain_Cerebellar_Hemisphere.metaxcan_results	13769	0.999766	0.998289
ENSG00000139908.14	TSSK4	-0.561353	0.574557	0.00732499	2	3	3	0.40682	0.121647	mashr_Brain_Cerebellar_Hemisphere.metaxcan_results	13769	0.999766	0.999799
ENSG00000139154.14	AEBP2	-0.561169	0.574683	3.38e-05	1	1	1	0.574683	0.0330062	mashr_Brain_Cerebellar_Hemisphere.metaxcan_results	13769	0.999766	0.999799
ENSG00000102699.5	PARP4	-0.561002	0.574796	0.000270704	2	2	2	0.607271	0.0343077	mashr_Brain_Cerebellar_Hemisphere.metaxcan_results	13769	0.999766	0.999302
ENSG00000146013.10	GFRA3	0.560997	0.574799	0.0468371	1	1	1	0.574799	0.834819	mashr_Brain_Cerebellar_Hemisphere.metaxcan_results	13769	0.999766	0.999481
ENSG00000061987.14	MON2	0.560988	0.574806	4.16e-05	1	1	1	0.574806	0.0241873	mashr_Brain_Cerebellar_Hemisphere.metaxcan_results	13769	0.999766	0.999635
ENSG00000064419.13	TNPO3	0.56084	0.574907	0.00111424	1	1	1	0.574907	0.111732	mashr_Brain_Cerebellar_Hemisphere.metaxcan_results	13769	0.999766	0.998911
ENSG00000164171.10	ITGA2	0.560806	0.57493	0.0332695	2	3	3	0.519075	0.693117	mashr_Brain_Cerebellar_Hemisphere.metaxcan_results	13769	0.999766	0.999658
ENSG00000155542.11	SETD9	-0.560706	0.574998	0.419119	2	2	2	0.0881379	1.15456	mashr_Brain_Cerebellar_Hemisphere.metaxcan_results	13769	0.999766	0.999635
ENSG00000176635.17	HORMAD2	-0.560613	0.575062	3.6e-06	1	1	1	0.575062	0.00480473	mashr_Brain_Cerebellar_Hemisphere.metaxcan_results	13769	0.999766	0.999775
ENSG00000162494.5	LRRC38	0.560601	0.57507	0.000833896	1	1	1	0.57507	0.044884	mashr_Brain_Cerebellar_Hemisphere.metaxcan_results	13769	0.999766	0.998289
ENSG00000119673.14	ACOT2	-0.560389	0.575214	0.135644	2	5	5	0.559938	0.415762	mashr_Brain_Cerebellar_Hemisphere.metaxcan_results	13769	0.999766	0.999859
ENSG00000114107.8	CEP70	-0.560245	0.575312	0.00790073	1	1	1	0.575312	0.228319	mashr_Brain_Cerebellar_Hemisphere.metaxcan_results	13769	0.999766	0.999658
ENSG00000153558.13	FBXL2	-0.560172	0.575362	0.0360654	1	1	1	0.575362	0.336347	mashr_Brain_Cerebellar_Hemisphere.metaxcan_results	13769	0.999766	0.999481
ENSG00000169925.16	BRD3	0.560166	0.575366	0.0257714	2	2	2	0.50211	0.183666	mashr_Brain_Cerebellar_Hemisphere.metaxcan_results	13769	0.999766	0.998612
ENSG00000046889.18	PREX2	0.559978	0.575494	0.00386264	2	2	2	0.541541	0.0891458	mashr_Brain_Cerebellar_Hemisphere.metaxcan_results	13769	0.999766	0.998289
ENSG00000154277.12	UCHL1	-0.559805	0.575613	0.101587	2	2	2	0.303905	0.620979	mashr_Brain_Cerebellar_Hemisphere.metaxcan_results	13769	0.999766	0.998911
ENSG00000232500.1	AP005273.1	0.559763	0.575641	0.0025121	1	1	1	0.575641	0.117743	mashr_Brain_Cerebellar_Hemisphere.metaxcan_results	13769	0.999766	0.999799
ENSG00000181218.5	HIST3H2A	0.559758	0.575645	0.0034191	1	1	1	0.575645	0.104557	mashr_Brain_Cerebellar_Hemisphere.metaxcan_results	13769	0.999766	0.999481
ENSG00000156689.6	GLYATL2	0.559614	0.575743	0.0205572	1	1	1	0.575743	0.297257	mashr_Brain_Cerebellar_Hemisphere.metaxcan_results	13769	0.999766	0.999109
ENSG00000013374.15	NUB1	0.559573	0.57577	0.0766801	3	3	3	0.448523	0.322613	mashr_Brain_Cerebellar_Hemisphere.metaxcan_results	13769	0.999766	0.999302
ENSG00000141526.16	SLC16A3	0.55939	0.575896	0.000700588	1	1	1	0.575896	0.150258	mashr_Brain_Cerebellar_Hemisphere.metaxcan_results	13769	0.999766	0.999799
ENSG00000124508.16	BTN2A2	-0.559329	0.575937	0.0781853	3	3	3	0.605479	0.557551	mashr_Brain_Cerebellar_Hemisphere.metaxcan_results	13769	0.999766	0.999109
ENSG00000179152.19	TCAIM	-0.559205	0.576022	0.0174871	2	2	2	0.117417	0.156317	mashr_Brain_Cerebellar_Hemisphere.metaxcan_results	13769	0.999766	0.999481
ENSG00000124827.6	GCM2	0.559192	0.576031	0.0042028	2	2	2	0.649401	0.191375	mashr_Brain_Cerebellar_Hemisphere.metaxcan_results	13769	0.999766	0.999775
ENSG00000048140.17	TSPAN17	0.559099	0.576094	0.0118979	1	2	2	0.576094	0.171479	mashr_Brain_Cerebellar_Hemisphere.metaxcan_results	13769	0.999766	0.999635
ENSG00000255150.2	EID3	-0.559074	0.576111	0.064538	2	2	2	0.0775852	0.744981	mashr_Brain_Cerebellar_Hemisphere.metaxcan_results	13769	0.999766	0.998289
ENSG00000073150.13	PANX2	-0.558987	0.57617	0.00666372	1	1	1	0.57617	0.171577	mashr_Brain_Cerebellar_Hemisphere.metaxcan_results	13769	0.999766	0.999302
ENSG00000067533.5	RRP15	-0.558894	0.576234	0.0514697	2	2	2	0.237165	0.591094	mashr_Brain_Cerebellar_Hemisphere.metaxcan_results	13769	0.999766	0.999635
ENSG00000182405.5	PGBD4	0.558876	0.576246	0.0609234	1	1	1	0.576246	0.567816	mashr_Brain_Cerebellar_Hemisphere.metaxcan_results	13769	0.999766	0.999109
ENSG00000163331.11	DAPL1	-0.558853	0.576262	0.00114331	1	1	1	0.576262	0.049886	mashr_Brain_Cerebellar_Hemisphere.metaxcan_results	13769	0.999766	0.999799
ENSG00000205593.11	DENND6B	0.55882	0.576285	0.0422089	2	2	2	0.418059	0.250497	mashr_Brain_Cerebellar_Hemisphere.metaxcan_results	13769	0.999766	0.999775
ENSG00000241127.7	YAE1D1	-0.558761	0.576325	0.00563235	1	1	1	0.576325	0.546432	mashr_Brain_Cerebellar_Hemisphere.metaxcan_results	13769	0.999766	0.999302
ENSG00000154764.5	WNT7A	-0.558686	0.576376	6.28e-08	1	1	1	0.576376	0.000354947	mashr_Brain_Cerebellar_Hemisphere.metaxcan_results	13769	0.999766	0.999782
ENSG00000145287.10	PLAC8	-0.558623	0.576419	0.0634684	2	2	2	0.362861	0.415109	mashr_Brain_Cerebellar_Hemisphere.metaxcan_results	13769	0.999766	0.999658
ENSG00000124541.6	RRP36	0.558622	0.57642	0.00273728	1	1	1	0.57642	0.116994	mashr_Brain_Cerebellar_Hemisphere.metaxcan_results	13769	0.999766	0.998289
ENSG00000161281.10	COX7A1	-0.558568	0.576456	0.0500416	4	4	4	0.356991	0.510064	mashr_Brain_Cerebellar_Hemisphere.metaxcan_results	13769	0.999766	0.999775
ENSG00000136542.8	GALNT5	0.558441	0.576543	3.06e-05	1	1	1	0.576543	0.0114965	mashr_Brain_Cerebellar_Hemisphere.metaxcan_results	13769	0.999766	0.999481
ENSG00000162383.11	SLC1A7	0.558205	0.576705	1.47806	3	3	3	0.179215	0.945652	mashr_Brain_Cerebellar_Hemisphere.metaxcan_results	13769	0.999766	0.999635
ENSG00000283627.1	RP11-151G14.2	-0.558195	0.576711	3.88e-12	1	1	1	0.576711	3.53e-06	mashr_Brain_Cerebellar_Hemisphere.metaxcan_results	13769	0.999766	0.998289
ENSG00000172640.3	OR10AD1	0.558159	0.576735	0.00863737	2	2	2	0.570348	0.169652	mashr_Brain_Cerebellar_Hemisphere.metaxcan_results	13769	0.999766	0.999109
ENSG00000077152.9	UBE2T	-0.558096	0.576779	0.00215965	2	2	2	0.594781	0.0653101	mashr_Brain_Cerebellar_Hemisphere.metaxcan_results	13769	0.999766	0.999109
ENSG00000214212.8	C19orf38	-0.55809	0.576783	0.00090813	2	2	2	0.374486	0.101554	mashr_Brain_Cerebellar_Hemisphere.metaxcan_results	13769	0.999766	0.999782
ENSG00000168356.11	SCN11A	-0.557597	0.57712	0.0306749	1	1	1	0.57712	0.51289	mashr_Brain_Cerebellar_Hemisphere.metaxcan_results	13769	0.999766	0.998911
ENSG00000015676.17	NUDCD3	-0.557489	0.577193	0.27993	2	2	2	0.365411	0.517495	mashr_Brain_Cerebellar_Hemisphere.metaxcan_results	13769	0.999766	0.998911
ENSG00000107758.15	PPP3CB	-0.557325	0.577305	2.01e-05	1	1	1	0.577305	0.0398749	mashr_Brain_Cerebellar_Hemisphere.metaxcan_results	13769	0.999766	0.998612
ENSG00000259224.2	SLC35G6	-0.557312	0.577315	0.0593727	2	2	2	0.302561	0.253297	mashr_Brain_Cerebellar_Hemisphere.metaxcan_results	13769	0.999766	0.999658
ENSG00000144908.13	ALDH1L1	-0.557276	0.577339	0.0614957	2	2	2	0.25928	0.189931	mashr_Brain_Cerebellar_Hemisphere.metaxcan_results	13769	0.999766	0.998612
ENSG00000149289.10	ZC3H12C	-0.557151	0.577424	0.0050691	2	2	2	0.553516	0.257202	mashr_Brain_Cerebellar_Hemisphere.metaxcan_results	13769	0.999766	0.998289
ENSG00000023572.8	GLRX2	0.556959	0.577555	0.00981647	2	2	2	0.239963	0.389153	mashr_Brain_Cerebellar_Hemisphere.metaxcan_results	13769	0.999766	0.999109
ENSG00000187109.13	NAP1L1	-0.556955	0.577558	0.000220273	1	1	1	0.577558	0.108062	mashr_Brain_Cerebellar_Hemisphere.metaxcan_results	13769	0.999766	0.999859
ENSG00000063322.13	MED29	-0.556846	0.577633	0.0154909	1	1	1	0.577633	0.176319	mashr_Brain_Cerebellar_Hemisphere.metaxcan_results	13769	0.999766	0.998911
ENSG00000090382.6	LYZ	-0.556786	0.577674	0.0526887	1	1	1	0.577674	0.314992	mashr_Brain_Cerebellar_Hemisphere.metaxcan_results	13769	0.999766	0.999302
ENSG00000172340.14	SUCLG2	-0.556733	0.57771	0.00383972	1	1	1	0.57771	0.0897921	mashr_Brain_Cerebellar_Hemisphere.metaxcan_results	13769	0.999766	0.999481
ENSG00000215252.11	GOLGA8B	-0.556647	0.577768	0.109196	3	4	4	0.196614	0.236389	mashr_Brain_Cerebellar_Hemisphere.metaxcan_results	13769	0.999766	0.998612
ENSG00000186834.3	HEXIM1	-0.556497	0.577871	0.00474162	2	2	2	0.535124	0.120365	mashr_Brain_Cerebellar_Hemisphere.metaxcan_results	13769	0.999766	0.999859
ENSG00000158292.6	GPR153	-0.556447	0.577905	0.00855251	2	2	2	0.670147	0.152302	mashr_Brain_Cerebellar_Hemisphere.metaxcan_results	13769	0.999766	0.999635
ENSG00000261236.7	BOP1	-0.556435	0.577914	0.00194673	1	1	1	0.577914	0.0629291	mashr_Brain_Cerebellar_Hemisphere.metaxcan_results	13769	0.999766	0.999635
ENSG00000145675.14	PIK3R1	0.556424	0.577921	0.00604403	1	1	1	0.577921	0.107591	mashr_Brain_Cerebellar_Hemisphere.metaxcan_results	13769	0.999766	0.999635
ENSG00000133816.13	MICAL2	-0.556227	0.578055	0.150068	3	3	3	0.489542	0.464826	mashr_Brain_Cerebellar_Hemisphere.metaxcan_results	13769	0.999766	0.999109
ENSG00000047579.19	DTNBP1	0.556094	0.578147	0.0126388	1	1	1	0.578147	0.421784	mashr_Brain_Cerebellar_Hemisphere.metaxcan_results	13769	0.999766	0.999775
ENSG00000005471.15	ABCB4	-0.556007	0.578206	0.172941	2	2	2	0.572522	0.509753	mashr_Brain_Cerebellar_Hemisphere.metaxcan_results	13769	0.999766	0.999799
ENSG00000263264.1	CTB-133G6.1	0.555401	0.578621	1.63e-06	1	1	1	0.578621	0.00399099	mashr_Brain_Cerebellar_Hemisphere.metaxcan_results	13769	0.999766	0.999782
ENSG00000186567.12	CEACAM19	0.555014	0.578885	0.107561	4	4	4	0.483319	0.503939	mashr_Brain_Cerebellar_Hemisphere.metaxcan_results	13769	0.999766	0.999302
ENSG00000163599.14	CTLA4	0.5549	0.578963	0.00263316	1	1	1	0.578963	0.0802744	mashr_Brain_Cerebellar_Hemisphere.metaxcan_results	13769	0.999766	0.998612
ENSG00000154839.9	SKA1	-0.554734	0.579076	0.0153448	1	1	1	0.579076	0.178738	mashr_Brain_Cerebellar_Hemisphere.metaxcan_results	13769	0.999766	0.998289
ENSG00000273365.1	RP11-466F5.10	-0.554511	0.579229	0.000180598	1	1	1	0.579229	0.0208713	mashr_Brain_Cerebellar_Hemisphere.metaxcan_results	13769	0.999766	0.998612
ENSG00000119681.11	LTBP2	0.554466	0.57926	0.000336331	1	1	1	0.57926	0.104109	mashr_Brain_Cerebellar_Hemisphere.metaxcan_results	13769	0.999766	0.998612
ENSG00000168917.8	SLC35G2	-0.554371	0.579325	0.0152122	1	2	2	0.579325	0.287869	mashr_Brain_Cerebellar_Hemisphere.metaxcan_results	13769	0.999766	0.998289
ENSG00000119977.20	TCTN3	0.554367	0.579328	0.0284509	2	2	2	0.600812	0.601933	mashr_Brain_Cerebellar_Hemisphere.metaxcan_results	13769	0.999766	0.999635
ENSG00000198890.7	PRMT6	-0.554187	0.579451	0.0414312	2	2	2	0.537011	0.35867	mashr_Brain_Cerebellar_Hemisphere.metaxcan_results	13769	0.999766	0.998612
ENSG00000186868.15	MAPT	-0.55418	0.579456	0.0157425	1	1	1	0.579456	0.203592	mashr_Brain_Cerebellar_Hemisphere.metaxcan_results	13769	0.999766	0.999109
ENSG00000131697.17	NPHP4	-0.554114	0.579501	0.14476	2	2	2	0.592546	0.563	mashr_Brain_Cerebellar_Hemisphere.metaxcan_results	13769	0.999766	0.999782
ENSG00000154654.14	NCAM2	0.554026	0.579561	0.000352667	1	1	1	0.579561	0.0262911	mashr_Brain_Cerebellar_Hemisphere.metaxcan_results	13769	0.999766	0.998289
ENSG00000086619.13	ERO1B	-0.553706	0.57978	0.0112718	2	2	2	0.52165	0.147817	mashr_Brain_Cerebellar_Hemisphere.metaxcan_results	13769	0.999766	0.999859
ENSG00000105880.4	DLX5	0.553519	0.579908	5.83e-05	1	1	1	0.579908	0.0212208	mashr_Brain_Cerebellar_Hemisphere.metaxcan_results	13769	0.999766	0.999302
ENSG00000049323.15	LTBP1	-0.553466	0.579944	0.0042799	2	2	2	0.228086	0.11445	mashr_Brain_Cerebellar_Hemisphere.metaxcan_results	13769	0.999766	0.999775
ENSG00000010165.19	METTL13	-0.553108	0.580189	0.0489682	2	2	2	0.59858	0.425413	mashr_Brain_Cerebellar_Hemisphere.metaxcan_results	13769	0.999766	0.999658
ENSG00000111252.10	SH2B3	0.552656	0.580499	1.57e-05	1	1	1	0.580499	0.00663802	mashr_Brain_Cerebellar_Hemisphere.metaxcan_results	13769	0.999766	0.999302
ENSG00000274678.1	RP11-2C24.7	-0.552614	0.580528	0.000104006	1	1	1	0.580528	0.0160504	mashr_Brain_Cerebellar_Hemisphere.metaxcan_results	13769	0.999766	0.999658
ENSG00000103549.21	RNF40	-0.552528	0.580586	0.0463524	2	2	2	0.274438	0.257765	mashr_Brain_Cerebellar_Hemisphere.metaxcan_results	13769	0.999766	0.999859
ENSG00000214900.9	LINC01588	-0.552366	0.580698	0.00554486	2	2	2	0.58367	0.152316	mashr_Brain_Cerebellar_Hemisphere.metaxcan_results	13769	0.999766	0.998911
ENSG00000066056.13	TIE1	-0.552337	0.580718	0.0331876	2	2	2	0.597926	0.154304	mashr_Brain_Cerebellar_Hemisphere.metaxcan_results	13769	0.999766	0.998612
ENSG00000181220.15	ZNF746	0.552334	0.58072	0.0182665	2	2	2	0.23189	0.151805	mashr_Brain_Cerebellar_Hemisphere.metaxcan_results	13769	0.999766	0.999775
ENSG00000100124.14	ANKRD54	0.552	0.580948	0.0587926	1	1	1	0.580948	0.822212	mashr_Brain_Cerebellar_Hemisphere.metaxcan_results	13769	0.999766	0.999658
ENSG00000255346.9	NOX5	0.551991	0.580955	0.0133236	2	2	2	0.616459	0.365143	mashr_Brain_Cerebellar_Hemisphere.metaxcan_results	13769	0.999766	0.998289
ENSG00000145911.5	N4BP3	0.551911	0.581009	0.065189	1	1	1	0.581009	0.394904	mashr_Brain_Cerebellar_Hemisphere.metaxcan_results	13769	0.999766	0.999775
ENSG00000115568.15	ZNF142	-0.551899	0.581017	0.0448953	2	2	2	0.572039	0.466283	mashr_Brain_Cerebellar_Hemisphere.metaxcan_results	13769	0.999766	0.999775
ENSG00000113119.12	TMCO6	-0.551873	0.581035	0.227465	3	3	3	0.443843	0.52314	mashr_Brain_Cerebellar_Hemisphere.metaxcan_results	13769	0.999766	0.999481
ENSG00000125814.17	NAPB	-0.55186	0.581044	0.00205796	1	1	1	0.581044	0.0703857	mashr_Brain_Cerebellar_Hemisphere.metaxcan_results	13769	0.999766	0.999782
ENSG00000196166.3	C8orf86	-0.551816	0.581075	0.00434902	1	1	1	0.581075	0.115533	mashr_Brain_Cerebellar_Hemisphere.metaxcan_results	13769	0.999766	0.998289
ENSG00000112299.7	VNN1	-0.551677	0.58117	0.00147504	1	1	1	0.58117	0.279636	mashr_Brain_Cerebellar_Hemisphere.metaxcan_results	13769	0.999766	0.999635
ENSG00000137076.20	TLN1	0.551528	0.581272	0.00440348	1	1	1	0.581272	0.0882185	mashr_Brain_Cerebellar_Hemisphere.metaxcan_results	13769	0.999766	0.999775
ENSG00000166881.9	NEMP1	-0.55142	0.581346	0.0601215	2	2	2	0.59706	0.951161	mashr_Brain_Cerebellar_Hemisphere.metaxcan_results	13769	0.999766	0.998911
ENSG00000198131.13	ZNF544	-0.551281	0.581441	0.0972399	1	1	1	0.581441	0.456829	mashr_Brain_Cerebellar_Hemisphere.metaxcan_results	13769	0.999766	0.999658
ENSG00000165863.16	C10orf82	-0.55121	0.58149	0.0323931	2	2	2	0.435366	0.254416	mashr_Brain_Cerebellar_Hemisphere.metaxcan_results	13769	0.999766	0.999658
ENSG00000144580.13	CNOT9	-0.550886	0.581712	0.0330551	1	1	1	0.581712	0.274632	mashr_Brain_Cerebellar_Hemisphere.metaxcan_results	13769	0.999766	0.999481
ENSG00000165502.6	RPL36AL	-0.550879	0.581717	0.270685	2	2	2	0.420693	0.58866	mashr_Brain_Cerebellar_Hemisphere.metaxcan_results	13769	0.999766	0.999635
ENSG00000120370.12	GORAB	-0.550877	0.581718	0.0618027	2	2	2	0.404494	0.466813	mashr_Brain_Cerebellar_Hemisphere.metaxcan_results	13769	0.999766	0.999859
ENSG00000182983.14	ZNF662	0.55079	0.581778	0.000188768	2	2	2	0.484113	0.0244915	mashr_Brain_Cerebellar_Hemisphere.metaxcan_results	13769	0.999766	0.999782
ENSG00000204446.4	C9orf170	-0.550765	0.581795	0.0105319	2	2	2	0.422577	0.111329	mashr_Brain_Cerebellar_Hemisphere.metaxcan_results	13769	0.999766	0.999799
ENSG00000117020.16	AKT3	0.550617	0.581897	0.000990194	1	1	1	0.581897	0.0476348	mashr_Brain_Cerebellar_Hemisphere.metaxcan_results	13769	0.999766	0.998612
ENSG00000115423.18	DNAH6	-0.550515	0.581966	0.488819	2	2	2	0.0422673	1.01801	mashr_Brain_Cerebellar_Hemisphere.metaxcan_results	13769	0.999766	0.998911
ENSG00000181827.14	RFX7	-0.550221	0.582168	6.33e-05	1	1	1	0.582168	0.0125732	mashr_Brain_Cerebellar_Hemisphere.metaxcan_results	13769	0.999766	0.998911
ENSG00000011485.14	PPP5C	0.549927	0.58237	0.0296545	1	2	2	0.58237	0.262629	mashr_Brain_Cerebellar_Hemisphere.metaxcan_results	13769	0.999766	0.999635
ENSG00000173638.18	SLC19A1	-0.549903	0.582386	0.0251517	1	2	2	0.582386	0.282297	mashr_Brain_Cerebellar_Hemisphere.metaxcan_results	13769	0.999766	0.998612
ENSG00000105722.9	ERF	0.549832	0.582434	6.1e-06	1	1	1	0.582434	0.00792009	mashr_Brain_Cerebellar_Hemisphere.metaxcan_results	13769	0.999766	0.998289
ENSG00000157916.19	RER1	0.549814	0.582447	0.00685774	1	1	1	0.582447	0.222065	mashr_Brain_Cerebellar_Hemisphere.metaxcan_results	13769	0.999766	0.999775
ENSG00000165731.18	RET	-0.549693	0.58253	0.0149439	1	1	1	0.58253	0.209313	mashr_Brain_Cerebellar_Hemisphere.metaxcan_results	13769	0.999766	0.999799
ENSG00000165689.16	SDCCAG3	0.549629	0.582574	0.0105678	2	2	2	0.650236	0.334476	mashr_Brain_Cerebellar_Hemisphere.metaxcan_results	13769	0.999766	0.998289
ENSG00000105255.10	FSD1	-0.549585	0.582604	0.000253123	1	2	2	0.582604	0.0721174	mashr_Brain_Cerebellar_Hemisphere.metaxcan_results	13769	0.999766	0.999481
ENSG00000196781.14	TLE1	-0.549267	0.582822	0.00501198	1	1	1	0.582822	0.120642	mashr_Brain_Cerebellar_Hemisphere.metaxcan_results	13769	0.999766	0.998289
ENSG00000107262.18	BAG1	0.548993	0.58301	0.000140199	1	1	1	0.58301	0.0222886	mashr_Brain_Cerebellar_Hemisphere.metaxcan_results	13769	0.999766	0.999775
ENSG00000177576.11	C18orf32	-0.548881	0.583087	0.00781536	2	2	2	0.225502	0.18214	mashr_Brain_Cerebellar_Hemisphere.metaxcan_results	13769	0.999766	0.999658
ENSG00000198736.11	MSRB1	-0.548841	0.583115	0.000107449	1	1	1	0.583115	0.0538951	mashr_Brain_Cerebellar_Hemisphere.metaxcan_results	13769	0.999766	0.999859
ENSG00000169062.14	UPF3A	-0.548744	0.583181	0.0440823	2	2	2	0.572315	0.327683	mashr_Brain_Cerebellar_Hemisphere.metaxcan_results	13769	0.999766	0.999635
ENSG00000174574.15	AKIRIN1	-0.54865	0.583245	0.0136646	1	1	1	0.583245	0.160105	mashr_Brain_Cerebellar_Hemisphere.metaxcan_results	13769	0.999766	0.999775
ENSG00000276791.1	CTD-2270P14.5	0.548379	0.583432	0.314791	1	1	1	0.583432	0.830949	mashr_Brain_Cerebellar_Hemisphere.metaxcan_results	13769	0.999766	0.999775
ENSG00000103363.14	ELOB	-0.548379	0.583432	0.000566159	1	1	1	0.583432	0.0352397	mashr_Brain_Cerebellar_Hemisphere.metaxcan_results	13769	0.999766	0.999635
ENSG00000110013.12	SIAE	-0.54829	0.583492	0.000123433	1	1	1	0.583492	0.0630697	mashr_Brain_Cerebellar_Hemisphere.metaxcan_results	13769	0.999766	0.999481
ENSG00000182749.5	PAQR7	-0.548113	0.583614	0.0081061	1	1	1	0.583614	0.12739	mashr_Brain_Cerebellar_Hemisphere.metaxcan_results	13769	0.999766	0.998289
ENSG00000186496.10	ZNF396	0.547979	0.583707	0.0425352	2	2	2	0.579046	0.366154	mashr_Brain_Cerebellar_Hemisphere.metaxcan_results	13769	0.999766	0.999109
ENSG00000243477.5	NAT6	-0.547786	0.583839	0.0293267	2	2	2	0.408009	0.400689	mashr_Brain_Cerebellar_Hemisphere.metaxcan_results	13769	0.999766	0.999635
ENSG00000112799.8	LY86	-0.547766	0.583853	8.16e-05	1	1	1	0.583853	0.0368774	mashr_Brain_Cerebellar_Hemisphere.metaxcan_results	13769	0.999766	0.998289
ENSG00000132481.6	TRIM47	-0.547323	0.584157	0.172695	1	1	1	0.584157	0.854108	mashr_Brain_Cerebellar_Hemisphere.metaxcan_results	13769	0.999766	0.999799
ENSG00000198286.9	CARD11	0.547148	0.584277	0.00136544	1	1	1	0.584277	0.0632477	mashr_Brain_Cerebellar_Hemisphere.metaxcan_results	13769	0.999766	0.999799
ENSG00000105784.15	RUNDC3B	-0.547079	0.584324	0.0173473	1	1	1	0.584324	0.181778	mashr_Brain_Cerebellar_Hemisphere.metaxcan_results	13769	0.999766	0.999782
ENSG00000214253.8	FIS1	0.546885	0.584458	0.000223131	1	1	1	0.584458	0.0400562	mashr_Brain_Cerebellar_Hemisphere.metaxcan_results	13769	0.999766	0.999658
ENSG00000272459.1	RP11-1277A3.3	-0.546872	0.584467	2.74e-05	1	1	1	0.584467	0.0172515	mashr_Brain_Cerebellar_Hemisphere.metaxcan_results	13769	0.999766	0.998612
ENSG00000261175.5	LINC02188	-0.546833	0.584494	0.00406822	2	2	2	0.359024	0.243659	mashr_Brain_Cerebellar_Hemisphere.metaxcan_results	13769	0.999766	0.999481
ENSG00000063761.15	ADCK1	-0.54676	0.584544	0.118544	1	1	1	0.584544	0.549828	mashr_Brain_Cerebellar_Hemisphere.metaxcan_results	13769	0.999766	0.999799
ENSG00000106397.11	PLOD3	-0.546749	0.584551	0.000582051	1	1	1	0.584551	0.0595053	mashr_Brain_Cerebellar_Hemisphere.metaxcan_results	13769	0.999766	0.998911
ENSG00000142252.10	GEMIN7	0.546706	0.584581	0.0398018	2	2	2	0.599435	0.293087	mashr_Brain_Cerebellar_Hemisphere.metaxcan_results	13769	0.999766	0.999658
ENSG00000111087.9	GLI1	0.546475	0.58474	4.69e-06	1	1	1	0.58474	0.00713685	mashr_Brain_Cerebellar_Hemisphere.metaxcan_results	13769	0.999766	0.999481
ENSG00000185728.16	YTHDF3	-0.546466	0.584745	0.000252121	2	2	2	0.543276	0.0387334	mashr_Brain_Cerebellar_Hemisphere.metaxcan_results	13769	0.999766	0.999635
ENSG00000109118.13	PHF12	-0.54594	0.585107	0.000251058	1	1	1	0.585107	0.115366	mashr_Brain_Cerebellar_Hemisphere.metaxcan_results	13769	0.999766	0.999775
ENSG00000171793.13	CTPS1	-0.545835	0.585179	0.000920704	1	1	1	0.585179	0.0422208	mashr_Brain_Cerebellar_Hemisphere.metaxcan_results	13769	0.999766	0.999859
ENSG00000139714.12	MORN3	-0.545652	0.585305	0.401791	3	3	3	0.465491	1.26379	mashr_Brain_Cerebellar_Hemisphere.metaxcan_results	13769	0.999766	0.999782
ENSG00000164543.5	STK17A	0.545527	0.585391	0.067174	2	2	2	0.475162	0.334462	mashr_Brain_Cerebellar_Hemisphere.metaxcan_results	13769	0.999766	0.999109
ENSG00000204178.9	TMEM57	0.545493	0.585415	0.0356759	2	2	2	0.578713	0.27771	mashr_Brain_Cerebellar_Hemisphere.metaxcan_results	13769	0.999766	0.999635
ENSG00000203880.11	PCMTD2	-0.545443	0.585449	0.040666	3	4	4	0.4599	0.381625	mashr_Brain_Cerebellar_Hemisphere.metaxcan_results	13769	0.999766	0.999658
ENSG00000268392.1	AC003682.16	0.545194	0.58562	0.000136069	1	1	1	0.58562	0.0407999	mashr_Brain_Cerebellar_Hemisphere.metaxcan_results	13769	0.999766	0.999635
ENSG00000107882.11	SUFU	0.54509	0.585691	0.00365018	1	1	1	0.585691	0.0861629	mashr_Brain_Cerebellar_Hemisphere.metaxcan_results	13769	0.999766	0.998289
ENSG00000187837.3	HIST1H1C	0.54476	0.585919	7.56e-05	1	1	1	0.585919	0.0304215	mashr_Brain_Cerebellar_Hemisphere.metaxcan_results	13769	0.999766	0.999109
ENSG00000163902.11	RPN1	0.544349	0.586201	0.00833808	2	2	2	0.520892	0.0968896	mashr_Brain_Cerebellar_Hemisphere.metaxcan_results	13769	0.999766	0.999775
ENSG00000140254.12	DUOXA1	0.544068	0.586395	0.0153551	1	1	1	0.586395	0.217992	mashr_Brain_Cerebellar_Hemisphere.metaxcan_results	13769	0.999766	0.999782
ENSG00000167004.12	PDIA3	-0.544038	0.586415	6.85e-06	1	1	1	0.586415	0.0126405	mashr_Brain_Cerebellar_Hemisphere.metaxcan_results	13769	0.999766	0.998911
ENSG00000256433.2	RP1-102E24.8	0.543274	0.586941	0.0553473	1	1	1	0.586941	0.464454	mashr_Brain_Cerebellar_Hemisphere.metaxcan_results	13769	0.999766	0.999799
ENSG00000174989.12	FBXW8	0.543131	0.587039	0.0126271	2	2	2	0.583452	0.200604	mashr_Brain_Cerebellar_Hemisphere.metaxcan_results	13769	0.999766	0.999302
ENSG00000186575.17	NF2	-0.543095	0.587065	0.000998804	2	2	2	0.284101	0.045398	mashr_Brain_Cerebellar_Hemisphere.metaxcan_results	13769	0.999766	0.999109
ENSG00000145901.14	TNIP1	0.543036	0.587105	0.09432	2	2	2	0.386932	0.67343	mashr_Brain_Cerebellar_Hemisphere.metaxcan_results	13769	0.999766	0.998289
ENSG00000168702.17	LRP1B	0.542839	0.58724	0.00226147	2	2	2	0.160874	0.13447	mashr_Brain_Cerebellar_Hemisphere.metaxcan_results	13769	0.999766	0.998612
ENSG00000143479.15	DYRK3	-0.542795	0.587271	0.0085946	1	1	1	0.587271	0.17571	mashr_Brain_Cerebellar_Hemisphere.metaxcan_results	13769	0.999766	0.999302
ENSG00000085552.16	IGSF9	-0.542672	0.587355	0.000771049	1	1	1	0.587355	0.069355	mashr_Brain_Cerebellar_Hemisphere.metaxcan_results	13769	0.999766	0.999109
ENSG00000163606.10	CD200R1	-0.542613	0.587396	0.0367151	3	3	3	0.513072	0.328519	mashr_Brain_Cerebellar_Hemisphere.metaxcan_results	13769	0.999766	0.998289
ENSG00000135924.15	DNAJB2	0.542564	0.58743	1.39e-05	1	1	1	0.58743	0.00711489	mashr_Brain_Cerebellar_Hemisphere.metaxcan_results	13769	0.999766	0.998289
ENSG00000087095.12	NLK	0.54256	0.587433	1.04e-05	1	1	1	0.587433	0.0204171	mashr_Brain_Cerebellar_Hemisphere.metaxcan_results	13769	0.999766	0.998911
ENSG00000228140.1	RP3-467K16.4	0.542494	0.587478	0.141935	2	2	2	0.505116	0.59313	mashr_Brain_Cerebellar_Hemisphere.metaxcan_results	13769	0.999766	0.999775
ENSG00000274898.1	AC001226.7	-0.542239	0.587654	0.00855099	1	1	1	0.587654	0.160028	mashr_Brain_Cerebellar_Hemisphere.metaxcan_results	13769	0.999766	0.999775
ENSG00000146216.11	TTBK1	-0.542161	0.587708	3.17e-07	1	1	1	0.587708	0.0018057	mashr_Brain_Cerebellar_Hemisphere.metaxcan_results	13769	0.999766	0.998612
ENSG00000225556.1	C2CD4D	0.54211	0.587743	0.0209634	1	1	1	0.587743	0.210258	mashr_Brain_Cerebellar_Hemisphere.metaxcan_results	13769	0.999766	0.999302
ENSG00000196196.2	HRCT1	0.542108	0.587744	0.128459	3	3	3	0.459812	0.29323	mashr_Brain_Cerebellar_Hemisphere.metaxcan_results	13769	0.999766	0.999109
ENSG00000133884.9	DPF2	-0.542025	0.587801	0.0140264	1	1	1	0.587801	0.176481	mashr_Brain_Cerebellar_Hemisphere.metaxcan_results	13769	0.999766	0.999302
ENSG00000137955.15	RABGGTB	-0.541742	0.587996	0.00234085	1	1	1	0.587996	0.207466	mashr_Brain_Cerebellar_Hemisphere.metaxcan_results	13769	0.999766	0.999859
ENSG00000174840.8	PDE12	-0.54173	0.588004	0.00453267	2	2	2	0.547676	0.0914655	mashr_Brain_Cerebellar_Hemisphere.metaxcan_results	13769	0.999766	0.999859
ENSG00000002746.14	HECW1	-0.541685	0.588035	0.000773651	1	1	1	0.588035	0.0616589	mashr_Brain_Cerebellar_Hemisphere.metaxcan_results	13769	0.999766	0.999481
ENSG00000141002.19	TCF25	0.541596	0.588097	0.00939088	2	2	2	0.481371	0.144726	mashr_Brain_Cerebellar_Hemisphere.metaxcan_results	13769	0.999766	0.999481
ENSG00000105204.13	DYRK1B	-0.541509	0.588156	0.0175898	1	1	1	0.588156	0.18252	mashr_Brain_Cerebellar_Hemisphere.metaxcan_results	13769	0.999766	0.999782
ENSG00000270039.1	RP11-571M6.17	0.541454	0.588194	0.00379271	1	1	1	0.588194	0.0934716	mashr_Brain_Cerebellar_Hemisphere.metaxcan_results	13769	0.999766	0.999302
ENSG00000122729.18	ACO1	0.541413	0.588223	0.69079	5	5	5	0.233001	1.26846	mashr_Brain_Cerebellar_Hemisphere.metaxcan_results	13769	0.999766	0.999635
ENSG00000148840.10	PPRC1	-0.541322	0.588285	0.000351907	1	1	1	0.588285	0.0446978	mashr_Brain_Cerebellar_Hemisphere.metaxcan_results	13769	0.999766	0.999109
ENSG00000168807.16	SNTB2	0.541289	0.588309	0.0450759	2	2	2	0.588049	0.285101	mashr_Brain_Cerebellar_Hemisphere.metaxcan_results	13769	0.999766	0.999635
ENSG00000066382.16	MPPED2	0.541265	0.588325	0.0393767	2	2	2	0.587236	0.276819	mashr_Brain_Cerebellar_Hemisphere.metaxcan_results	13769	0.999766	0.998289
ENSG00000139233.6	LLPH	0.541068	0.588461	0.112814	2	2	2	0.516886	0.273322	mashr_Brain_Cerebellar_Hemisphere.metaxcan_results	13769	0.999766	0.999109
ENSG00000047365.11	ARAP2	-0.54073	0.588694	0.000193749	1	2	2	0.588694	0.101347	mashr_Brain_Cerebellar_Hemisphere.metaxcan_results	13769	0.999766	0.999859
ENSG00000146731.10	CCT6A	0.540501	0.588852	0.00212949	2	2	2	0.463547	0.169269	mashr_Brain_Cerebellar_Hemisphere.metaxcan_results	13769	0.999766	0.999775
ENSG00000185958.9	FAM186A	0.540403	0.588919	9.07e-07	1	1	1	0.588919	0.00431732	mashr_Brain_Cerebellar_Hemisphere.metaxcan_results	13769	0.999766	0.998289
ENSG00000166839.16	ANKDD1A	-0.540358	0.58895	0.0926993	3	3	3	0.391448	0.454838	mashr_Brain_Cerebellar_Hemisphere.metaxcan_results	13769	0.999766	0.999782
ENSG00000133030.20	MPRIP	0.540217	0.589047	0.00201234	2	2	2	0.0891484	0.142407	mashr_Brain_Cerebellar_Hemisphere.metaxcan_results	13769	0.999766	0.999775
ENSG00000075856.11	SART3	0.54008	0.589142	0.00326109	1	1	1	0.589142	0.183191	mashr_Brain_Cerebellar_Hemisphere.metaxcan_results	13769	0.999766	0.999635
ENSG00000101654.17	RNMT	-0.540044	0.589167	0.100458	2	2	2	0.5091	0.374277	mashr_Brain_Cerebellar_Hemisphere.metaxcan_results	13769	0.999766	0.999658
ENSG00000162430.16	SELENON	-0.539797	0.589337	0.0382812	2	2	2	0.531546	0.276044	mashr_Brain_Cerebellar_Hemisphere.metaxcan_results	13769	0.999766	0.999302
ENSG00000187164.19	SHTN1	-0.539756	0.589366	0.0116882	1	1	1	0.589366	0.18567	mashr_Brain_Cerebellar_Hemisphere.metaxcan_results	13769	0.999766	0.999635
ENSG00000109323.8	MANBA	-0.539614	0.589463	0.0435107	1	1	1	0.589463	0.301799	mashr_Brain_Cerebellar_Hemisphere.metaxcan_results	13769	0.999766	0.999775
ENSG00000183137.14	CEP57L1	-0.539241	0.58972	0.000858946	1	1	1	0.58972	0.0418701	mashr_Brain_Cerebellar_Hemisphere.metaxcan_results	13769	0.999766	0.999775
ENSG00000143036.16	SLC44A3	0.539135	0.589794	0.988708	3	3	3	0.604601	1.48679	mashr_Brain_Cerebellar_Hemisphere.metaxcan_results	13769	0.999766	0.999859
ENSG00000170909.13	OSCAR	0.539127	0.589799	0.0113167	2	2	2	0.556029	0.235766	mashr_Brain_Cerebellar_Hemisphere.metaxcan_results	13769	0.999766	0.999799
ENSG00000257151.1	PWAR6	0.538856	0.589986	0.00626433	1	1	1	0.589986	0.118101	mashr_Brain_Cerebellar_Hemisphere.metaxcan_results	13769	0.999766	0.999658
ENSG00000143556.8	S100A7	0.538815	0.590015	0.00576598	1	1	1	0.590015	0.161626	mashr_Brain_Cerebellar_Hemisphere.metaxcan_results	13769	0.999766	0.999481
ENSG00000146072.6	TNFRSF21	-0.538732	0.590072	0.0027189	2	2	2	0.123153	0.116135	mashr_Brain_Cerebellar_Hemisphere.metaxcan_results	13769	0.999766	0.999635
ENSG00000125447.16	GGA3	-0.538535	0.590208	0.00399677	1	2	2	0.590208	0.246885	mashr_Brain_Cerebellar_Hemisphere.metaxcan_results	13769	0.999766	0.999109
ENSG00000137135.17	ARHGEF39	0.538415	0.590291	0.100572	3	3	3	0.0499331	0.474352	mashr_Brain_Cerebellar_Hemisphere.metaxcan_results	13769	0.999766	0.999775
ENSG00000122550.17	KLHL7	0.538359	0.590329	4.22e-06	1	1	1	0.590329	0.00880463	mashr_Brain_Cerebellar_Hemisphere.metaxcan_results	13769	0.999766	0.999782
ENSG00000113387.11	SUB1	-0.538287	0.590379	0.00018238	1	1	1	0.590379	0.0258939	mashr_Brain_Cerebellar_Hemisphere.metaxcan_results	13769	0.999766	0.998911
ENSG00000137875.4	BCL2L10	-0.538222	0.590424	0.0497858	1	2	2	0.590424	0.434672	mashr_Brain_Cerebellar_Hemisphere.metaxcan_results	13769	0.999766	0.999799
ENSG00000149308.16	NPAT	0.538169	0.59046	0.0106677	1	1	1	0.59046	0.140529	mashr_Brain_Cerebellar_Hemisphere.metaxcan_results	13769	0.999766	0.999302
ENSG00000145949.9	MYLK4	-0.537936	0.590621	0.690564	5	5	5	0.251924	0.810964	mashr_Brain_Cerebellar_Hemisphere.metaxcan_results	13769	0.999766	0.998612
ENSG00000173480.10	ZNF417	0.53777	0.590736	0.0100232	1	1	1	0.590736	0.178185	mashr_Brain_Cerebellar_Hemisphere.metaxcan_results	13769	0.999766	0.999775
ENSG00000115648.13	MLPH	-0.537734	0.59076	0.00145298	1	1	1	0.59076	0.184097	mashr_Brain_Cerebellar_Hemisphere.metaxcan_results	13769	0.999766	0.999859
ENSG00000144840.8	RABL3	-0.537694	0.590788	4.47e-05	1	1	1	0.590788	0.0286628	mashr_Brain_Cerebellar_Hemisphere.metaxcan_results	13769	0.999766	0.999782
ENSG00000115484.14	CCT4	0.537321	0.591046	0.00439052	1	1	1	0.591046	0.124334	mashr_Brain_Cerebellar_Hemisphere.metaxcan_results	13769	0.999766	0.999302
ENSG00000248441.6	LINC01197	0.537311	0.591053	0.0404137	1	2	2	0.591053	0.424842	mashr_Brain_Cerebellar_Hemisphere.metaxcan_results	13769	0.999766	0.999109
ENSG00000145217.13	SLC26A1	0.537219	0.591117	0.255195	1	2	2	0.591117	0.772119	mashr_Brain_Cerebellar_Hemisphere.metaxcan_results	13769	0.999766	0.999799
ENSG00000118418.14	HMGN3	-0.537211	0.591122	0.000963464	2	2	2	0.250756	0.0764738	mashr_Brain_Cerebellar_Hemisphere.metaxcan_results	13769	0.999766	0.999775
ENSG00000011007.12	ELOA	-0.537156	0.59116	0.00327006	1	1	1	0.59116	0.0816686	mashr_Brain_Cerebellar_Hemisphere.metaxcan_results	13769	0.999766	0.998289
ENSG00000182004.12	SNRPE	0.537154	0.591161	0.0586521	2	2	2	0.111256	0.506165	mashr_Brain_Cerebellar_Hemisphere.metaxcan_results	13769	0.999766	0.999658
ENSG00000115514.11	TXNDC9	0.537014	0.591258	0.00833937	2	2	2	0.336791	0.11383	mashr_Brain_Cerebellar_Hemisphere.metaxcan_results	13769	0.999766	0.999302
ENSG00000228784.7	LINC00954	0.536988	0.591276	0.00235712	1	1	1	0.591276	0.16765	mashr_Brain_Cerebellar_Hemisphere.metaxcan_results	13769	0.999766	0.999481
ENSG00000132326.11	PER2	0.536966	0.591291	0.0028264	1	1	1	0.591291	0.127775	mashr_Brain_Cerebellar_Hemisphere.metaxcan_results	13769	0.999766	0.999782
ENSG00000086544.2	ITPKC	-0.536955	0.591299	0.0319483	2	2	2	0.501391	0.453483	mashr_Brain_Cerebellar_Hemisphere.metaxcan_results	13769	0.999766	0.999859
ENSG00000186340.14	THBS2	0.536776	0.591422	0.0140556	1	1	1	0.591422	0.157102	mashr_Brain_Cerebellar_Hemisphere.metaxcan_results	13769	0.999766	0.999658
ENSG00000082213.17	C5orf22	0.536581	0.591557	0.00724632	2	2	2	0.338409	0.163616	mashr_Brain_Cerebellar_Hemisphere.metaxcan_results	13769	0.999766	0.999635
ENSG00000132613.14	MTSS1L	0.536317	0.59174	2.74e-05	1	1	1	0.59174	0.0110799	mashr_Brain_Cerebellar_Hemisphere.metaxcan_results	13769	0.999766	0.998289
ENSG00000176125.4	UFSP1	0.536164	0.591845	0.0286262	2	2	2	0.118567	0.254655	mashr_Brain_Cerebellar_Hemisphere.metaxcan_results	13769	0.999766	0.999481
ENSG00000148700.14	ADD3	0.536132	0.591867	0.169018	1	1	1	0.591867	0.737832	mashr_Brain_Cerebellar_Hemisphere.metaxcan_results	13769	0.999766	0.999782
ENSG00000100350.14	FOXRED2	-0.536033	0.591936	0.0374217	2	2	2	0.60536	0.719621	mashr_Brain_Cerebellar_Hemisphere.metaxcan_results	13769	0.999766	0.999799
ENSG00000227500.9	SCAMP4	0.535684	0.592177	0.0243276	3	3	3	0.613924	0.47264	mashr_Brain_Cerebellar_Hemisphere.metaxcan_results	13769	0.999766	0.999658
ENSG00000084636.17	COL16A1	0.535673	0.592185	0.137646	3	4	4	0.0463909	0.851367	mashr_Brain_Cerebellar_Hemisphere.metaxcan_results	13769	0.999766	0.998289
ENSG00000119720.17	NRDE2	-0.535583	0.592247	0.00992675	1	1	1	0.592247	0.293832	mashr_Brain_Cerebellar_Hemisphere.metaxcan_results	13769	0.999766	0.999799
ENSG00000100883.11	SRP54	-0.53553	0.592284	0.00802495	2	2	2	0.165713	0.135769	mashr_Brain_Cerebellar_Hemisphere.metaxcan_results	13769	0.999766	0.999859
ENSG00000160051.11	IQCC	-0.535374	0.592391	0.000143163	1	1	1	0.592391	0.0307426	mashr_Brain_Cerebellar_Hemisphere.metaxcan_results	13769	0.999766	0.999782
ENSG00000187244.10	BCAM	0.535206	0.592507	0.00573852	1	1	1	0.592507	0.184385	mashr_Brain_Cerebellar_Hemisphere.metaxcan_results	13769	0.999766	0.998612
ENSG00000111450.13	STX2	-0.535201	0.592511	0.0739907	2	2	2	0.608241	0.69621	mashr_Brain_Cerebellar_Hemisphere.metaxcan_results	13769	0.999766	0.999302
ENSG00000188004.9	C1orf204	-0.535161	0.592539	0.0556303	3	4	4	0.546293	0.254492	mashr_Brain_Cerebellar_Hemisphere.metaxcan_results	13769	0.999766	0.999775
ENSG00000054523.17	KIF1B	-0.535053	0.592613	0.00144744	1	1	1	0.592613	0.155294	mashr_Brain_Cerebellar_Hemisphere.metaxcan_results	13769	0.999766	0.999859
ENSG00000085719.12	CPNE3	0.534906	0.592715	0.0475042	3	3	3	0.11761	0.31182	mashr_Brain_Cerebellar_Hemisphere.metaxcan_results	13769	0.999766	0.999775
ENSG00000174137.12	FAM53A	-0.534905	0.592715	0.0989511	3	3	3	0.424476	0.556164	mashr_Brain_Cerebellar_Hemisphere.metaxcan_results	13769	0.999766	0.999658
ENSG00000119689.14	DLST	-0.534898	0.592721	0.00244602	1	1	1	0.592721	0.119688	mashr_Brain_Cerebellar_Hemisphere.metaxcan_results	13769	0.999766	0.998911
ENSG00000156113.22	KCNMA1	0.534848	0.592755	0.00580877	1	1	1	0.592755	0.108067	mashr_Brain_Cerebellar_Hemisphere.metaxcan_results	13769	0.999766	0.999658
ENSG00000136891.13	TEX10	-0.534626	0.592908	0.010494	2	2	2	0.537425	0.123674	mashr_Brain_Cerebellar_Hemisphere.metaxcan_results	13769	0.999766	0.999859
ENSG00000198142.4	SOWAHC	-0.534605	0.592923	0.00668979	1	1	1	0.592923	0.132761	mashr_Brain_Cerebellar_Hemisphere.metaxcan_results	13769	0.999766	0.999859
ENSG00000087460.24	GNAS	0.534338	0.593108	0.000208148	1	1	1	0.593108	0.0556523	mashr_Brain_Cerebellar_Hemisphere.metaxcan_results	13769	0.999766	0.999635
ENSG00000253846.2	PCDHGA10	-0.534154	0.593235	0.00336287	2	2	2	0.520454	0.161112	mashr_Brain_Cerebellar_Hemisphere.metaxcan_results	13769	0.999766	0.999109
ENSG00000014123.9	UFL1	-0.534145	0.593241	0.0218042	1	1	1	0.593241	0.25554	mashr_Brain_Cerebellar_Hemisphere.metaxcan_results	13769	0.999766	0.999109
ENSG00000125247.15	TMTC4	-0.534127	0.593253	0.00762674	2	2	2	0.446976	0.129686	mashr_Brain_Cerebellar_Hemisphere.metaxcan_results	13769	0.999766	0.999109
ENSG00000149115.13	TNKS1BP1	-0.534054	0.593304	0.000382657	1	1	1	0.593304	0.0399446	mashr_Brain_Cerebellar_Hemisphere.metaxcan_results	13769	0.999766	0.999775
ENSG00000081019.13	RSBN1	0.533545	0.593656	1.62e-06	1	1	1	0.593656	0.00804039	mashr_Brain_Cerebellar_Hemisphere.metaxcan_results	13769	0.999766	0.998289
ENSG00000067057.16	PFKP	-0.533524	0.593671	0.0145353	1	1	1	0.593671	0.19233	mashr_Brain_Cerebellar_Hemisphere.metaxcan_results	13769	0.999766	0.999302
ENSG00000079337.15	RAPGEF3	0.533521	0.593673	0.0485126	1	1	1	0.593673	0.409775	mashr_Brain_Cerebellar_Hemisphere.metaxcan_results	13769	0.999766	0.999782
ENSG00000124164.15	VAPB	-0.533454	0.593719	0.0298127	2	2	2	0.588158	0.282936	mashr_Brain_Cerebellar_Hemisphere.metaxcan_results	13769	0.999766	0.999481
ENSG00000160055.19	TMEM234	0.533423	0.593741	0.0259536	1	1	1	0.593741	0.407924	mashr_Brain_Cerebellar_Hemisphere.metaxcan_results	13769	0.999766	0.999635
ENSG00000084623.11	EIF3I	-0.533423	0.593741	0.000384912	1	1	1	0.593741	0.0496777	mashr_Brain_Cerebellar_Hemisphere.metaxcan_results	13769	0.999766	0.999799
ENSG00000005381.7	MPO	0.533372	0.593776	0.00274226	2	2	2	0.58354	0.103398	mashr_Brain_Cerebellar_Hemisphere.metaxcan_results	13769	0.999766	0.998911
ENSG00000169258.6	GPRIN1	0.533333	0.593803	1.86e-05	1	1	1	0.593803	0.0176159	mashr_Brain_Cerebellar_Hemisphere.metaxcan_results	13769	0.999766	0.999658
ENSG00000131944.9	FAAP24	0.533301	0.593825	0.13855	2	2	2	0.583206	0.437037	mashr_Brain_Cerebellar_Hemisphere.metaxcan_results	13769	0.999766	0.999481
ENSG00000231690.2	LINC00574	0.533232	0.593873	0.0297711	1	1	1	0.593873	0.298634	mashr_Brain_Cerebellar_Hemisphere.metaxcan_results	13769	0.999766	0.999481
ENSG00000168876.8	ANKRD49	0.533008	0.594028	7.57e-07	1	1	1	0.594028	0.00214555	mashr_Brain_Cerebellar_Hemisphere.metaxcan_results	13769	0.999766	0.999635
ENSG00000198792.12	TMEM184B	-0.532699	0.594242	0.0206548	2	2	2	0.611639	0.212515	mashr_Brain_Cerebellar_Hemisphere.metaxcan_results	13769	0.999766	0.999859
ENSG00000180155.19	LYNX1	-0.532679	0.594256	0.0698065	3	3	3	0.121274	0.349198	mashr_Brain_Cerebellar_Hemisphere.metaxcan_results	13769	0.999766	0.999481
ENSG00000159579.13	RSPRY1	-0.532579	0.594325	0.0392399	2	2	2	0.399645	0.688369	mashr_Brain_Cerebellar_Hemisphere.metaxcan_results	13769	0.999766	0.999302
ENSG00000125166.12	GOT2	0.532577	0.594326	0.000368427	2	2	2	0.382448	0.0479735	mashr_Brain_Cerebellar_Hemisphere.metaxcan_results	13769	0.999766	0.999481
ENSG00000096696.13	DSP	0.532541	0.594352	1.48e-05	1	1	1	0.594352	0.00692887	mashr_Brain_Cerebellar_Hemisphere.metaxcan_results	13769	0.999766	0.998289
ENSG00000064012.21	CASP8	0.532532	0.594357	0.378828	1	1	1	0.594357	0.982895	mashr_Brain_Cerebellar_Hemisphere.metaxcan_results	13769	0.999766	0.999775
ENSG00000127366.5	TAS2R5	-0.532285	0.594528	0.0332238	2	2	2	0.684908	0.259458	mashr_Brain_Cerebellar_Hemisphere.metaxcan_results	13769	0.999766	0.999109
ENSG00000074319.12	TSG101	0.532212	0.594579	0.00378736	2	2	2	0.575905	0.0971494	mashr_Brain_Cerebellar_Hemisphere.metaxcan_results	13769	0.999766	0.999859
ENSG00000162736.15	NCSTN	-0.532162	0.594614	0.002273	2	2	2	0.232942	0.192717	mashr_Brain_Cerebellar_Hemisphere.metaxcan_results	13769	0.999766	0.998612
ENSG00000171109.18	MFN1	0.532063	0.594683	0.363465	3	3	3	0.320826	0.553652	mashr_Brain_Cerebellar_Hemisphere.metaxcan_results	13769	0.999766	0.999635
ENSG00000267368.1	UPK3BL	0.532018	0.594713	0.126726	1	3	3	0.594713	0.681846	mashr_Brain_Cerebellar_Hemisphere.metaxcan_results	13769	0.999766	0.999859
ENSG00000159214.12	CCDC24	0.531958	0.594755	0.010929	2	2	2	0.557218	0.161497	mashr_Brain_Cerebellar_Hemisphere.metaxcan_results	13769	0.999766	0.998612
ENSG00000080189.14	SLC35C2	0.531924	0.594779	0.000432028	1	1	1	0.594779	0.0519018	mashr_Brain_Cerebellar_Hemisphere.metaxcan_results	13769	0.999766	0.998612
ENSG00000277288.3	C10orf142	-0.531892	0.594801	0.0332839	2	2	2	0.512141	0.477138	mashr_Brain_Cerebellar_Hemisphere.metaxcan_results	13769	0.999766	0.999302
ENSG00000278071.1	RP11-736N17.10	0.531874	0.594813	0.0245227	2	2	2	0.202166	0.193001	mashr_Brain_Cerebellar_Hemisphere.metaxcan_results	13769	0.999766	0.999782
ENSG00000131373.14	HACL1	-0.531813	0.594855	0.000668238	1	1	1	0.594855	0.0728721	mashr_Brain_Cerebellar_Hemisphere.metaxcan_results	13769	0.999766	0.999481
ENSG00000164418.19	GRIK2	-0.53176	0.594892	5.27e-05	1	1	1	0.594892	0.0253921	mashr_Brain_Cerebellar_Hemisphere.metaxcan_results	13769	0.999766	0.999775
ENSG00000268912.1	CTD-2619J13.17	0.531742	0.594905	0.0951186	2	3	3	0.598331	0.421124	mashr_Brain_Cerebellar_Hemisphere.metaxcan_results	13769	0.999766	0.998911
ENSG00000140691.16	ARMC5	-0.531706	0.59493	0.00437854	1	1	1	0.59493	0.10556	mashr_Brain_Cerebellar_Hemisphere.metaxcan_results	13769	0.999766	0.999658
ENSG00000137770.13	CTDSPL2	0.531597	0.595005	0.00058499	1	1	1	0.595005	0.0820156	mashr_Brain_Cerebellar_Hemisphere.metaxcan_results	13769	0.999766	0.998911
ENSG00000137825.10	ITPKA	-0.531503	0.59507	0.0001709	1	1	1	0.59507	0.0585738	mashr_Brain_Cerebellar_Hemisphere.metaxcan_results	13769	0.999766	0.999109
ENSG00000112210.11	RAB23	0.531438	0.595115	0.00196489	1	1	1	0.595115	0.0892023	mashr_Brain_Cerebellar_Hemisphere.metaxcan_results	13769	0.999766	0.999635
ENSG00000064999.13	ANKS1A	0.531376	0.595158	0.000208417	1	1	1	0.595158	0.0589277	mashr_Brain_Cerebellar_Hemisphere.metaxcan_results	13769	0.999766	0.999481
ENSG00000134072.10	CAMK1	0.531277	0.595227	0.00173998	2	2	2	0.621516	0.0741568	mashr_Brain_Cerebellar_Hemisphere.metaxcan_results	13769	0.999766	0.998612
ENSG00000122548.5	KIAA0087	-0.531089	0.595357	0.145585	2	2	2	0.139273	0.556356	mashr_Brain_Cerebellar_Hemisphere.metaxcan_results	13769	0.999766	0.998289
ENSG00000155636.14	RBM45	0.530813	0.595548	0.00114218	2	2	2	0.241022	0.0463958	mashr_Brain_Cerebellar_Hemisphere.metaxcan_results	13769	0.999766	0.999775
ENSG00000135414.9	GDF11	-0.530312	0.595895	0.00116091	1	1	1	0.595895	0.117655	mashr_Brain_Cerebellar_Hemisphere.metaxcan_results	13769	0.999766	0.999859
ENSG00000244734.3	HBB	-0.530205	0.59597	2.15e-05	1	1	1	0.59597	0.00660775	mashr_Brain_Cerebellar_Hemisphere.metaxcan_results	13769	0.999766	0.998911
ENSG00000169403.11	PTAFR	0.53017	0.595994	0.00723212	2	2	2	0.597629	0.331974	mashr_Brain_Cerebellar_Hemisphere.metaxcan_results	13769	0.999766	0.999799
ENSG00000271757.1	RP11-111M22.5	-0.530012	0.596104	4.22e-06	1	1	1	0.596104	0.0106764	mashr_Brain_Cerebellar_Hemisphere.metaxcan_results	13769	0.999766	0.999658
ENSG00000106330.11	MOSPD3	0.52996	0.596139	4.66e-05	1	1	1	0.596139	0.0175106	mashr_Brain_Cerebellar_Hemisphere.metaxcan_results	13769	0.999766	0.999635
ENSG00000185518.11	SV2B	0.529954	0.596144	0.000370527	2	2	2	0.404185	0.0714659	mashr_Brain_Cerebellar_Hemisphere.metaxcan_results	13769	0.999766	0.999302
ENSG00000136867.10	SLC31A2	-0.529876	0.596198	0.000142955	2	2	2	0.576005	0.042837	mashr_Brain_Cerebellar_Hemisphere.metaxcan_results	13769	0.999766	0.998612
ENSG00000283503.1	LINC01902	0.529787	0.596259	0.00590967	2	2	2	0.41586	0.0760205	mashr_Brain_Cerebellar_Hemisphere.metaxcan_results	13769	0.999766	0.999775
ENSG00000179361.17	ARID3B	-0.529406	0.596524	0.0287266	2	2	2	0.169536	0.485278	mashr_Brain_Cerebellar_Hemisphere.metaxcan_results	13769	0.999766	0.999302
ENSG00000258135.5	RP11-70F11.11	-0.529396	0.596531	0.000107399	1	1	1	0.596531	0.0249075	mashr_Brain_Cerebellar_Hemisphere.metaxcan_results	13769	0.999766	0.999109
ENSG00000187166.1	H1FNT	-0.529274	0.596615	0.227363	1	1	1	0.596615	0.686959	mashr_Brain_Cerebellar_Hemisphere.metaxcan_results	13769	0.999766	0.999859
ENSG00000068745.14	IP6K2	-0.529183	0.596679	0.0695677	4	4	4	0.346424	0.5836	mashr_Brain_Cerebellar_Hemisphere.metaxcan_results	13769	0.999766	0.999481
ENSG00000205129.8	C4orf47	-0.529136	0.596711	0.130042	3	3	3	0.101251	0.492601	mashr_Brain_Cerebellar_Hemisphere.metaxcan_results	13769	0.999766	0.999859
ENSG00000067225.17	PKM	-0.528862	0.596901	0.000831848	1	1	1	0.596901	0.0469822	mashr_Brain_Cerebellar_Hemisphere.metaxcan_results	13769	0.999766	0.999302
ENSG00000215251.3	FASTKD5	-0.528854	0.596907	0.00856712	1	1	1	0.596907	0.138808	mashr_Brain_Cerebellar_Hemisphere.metaxcan_results	13769	0.999766	0.999481
ENSG00000165028.11	NIPSNAP3B	-0.528728	0.596994	0.0219925	2	2	2	0.498255	0.172489	mashr_Brain_Cerebellar_Hemisphere.metaxcan_results	13769	0.999766	0.999658
ENSG00000172458.4	IL17D	0.528657	0.597043	0.00800732	1	1	1	0.597043	0.201378	mashr_Brain_Cerebellar_Hemisphere.metaxcan_results	13769	0.999766	0.998612
ENSG00000006015.17	C19orf60	0.528612	0.597075	0.000111791	1	1	1	0.597075	0.0138829	mashr_Brain_Cerebellar_Hemisphere.metaxcan_results	13769	0.999766	0.999782
ENSG00000107175.11	CREB3	0.528553	0.597115	0.00625463	2	2	2	0.581272	0.0957867	mashr_Brain_Cerebellar_Hemisphere.metaxcan_results	13769	0.999766	0.999799
ENSG00000164024.11	METAP1	0.528485	0.597163	0.119905	3	3	3	0.353661	0.604863	mashr_Brain_Cerebellar_Hemisphere.metaxcan_results	13769	0.999766	0.998612
ENSG00000138613.13	APH1B	-0.528446	0.59719	0.00838334	1	1	1	0.59719	0.183647	mashr_Brain_Cerebellar_Hemisphere.metaxcan_results	13769	0.999766	0.999799
ENSG00000083799.17	CYLD	-0.528228	0.597341	9.61e-06	1	1	1	0.597341	0.0121081	mashr_Brain_Cerebellar_Hemisphere.metaxcan_results	13769	0.999766	0.999799
ENSG00000198879.11	SFMBT2	-0.528139	0.597403	0.00181649	2	2	2	0.261365	0.111298	mashr_Brain_Cerebellar_Hemisphere.metaxcan_results	13769	0.999766	0.999775
ENSG00000231133.6	HAR1B	-0.528085	0.59744	0.122374	3	3	3	0.0722556	0.522204	mashr_Brain_Cerebellar_Hemisphere.metaxcan_results	13769	0.999766	0.999302
ENSG00000181234.9	TMEM132C	0.527969	0.597521	0.042813	1	1	1	0.597521	0.297243	mashr_Brain_Cerebellar_Hemisphere.metaxcan_results	13769	0.999766	0.999302
ENSG00000168916.15	ZNF608	0.527848	0.597605	0.0150956	1	1	1	0.597605	0.175719	mashr_Brain_Cerebellar_Hemisphere.metaxcan_results	13769	0.999766	0.999109
ENSG00000275040.1	RP11-70D24.4	0.527641	0.597749	0.0469324	4	4	4	0.328755	0.23048	mashr_Brain_Cerebellar_Hemisphere.metaxcan_results	13769	0.999766	0.999775
ENSG00000168002.11	POLR2G	-0.527563	0.597803	0.000790783	1	1	1	0.597803	0.0449774	mashr_Brain_Cerebellar_Hemisphere.metaxcan_results	13769	0.999766	0.998612
ENSG00000186862.17	PDZD7	-0.527525	0.597829	0.272164	1	1	1	0.597829	0.814331	mashr_Brain_Cerebellar_Hemisphere.metaxcan_results	13769	0.999766	0.999109
ENSG00000101220.17	C20orf27	-0.527485	0.597857	0.0486794	2	2	2	0.632132	0.565036	mashr_Brain_Cerebellar_Hemisphere.metaxcan_results	13769	0.999766	0.999109
ENSG00000267666.2	AC004156.3	0.527455	0.597878	0.0643682	3	3	3	0.615837	0.459703	mashr_Brain_Cerebellar_Hemisphere.metaxcan_results	13769	0.999766	0.998911
ENSG00000029153.14	ARNTL2	-0.527436	0.597891	0.0124778	1	1	1	0.597891	0.233482	mashr_Brain_Cerebellar_Hemisphere.metaxcan_results	13769	0.999766	0.999799
ENSG00000167619.11	TMEM145	0.527423	0.5979	0.000695545	1	1	1	0.5979	0.127374	mashr_Brain_Cerebellar_Hemisphere.metaxcan_results	13769	0.999766	0.999302
ENSG00000172671.19	ZFAND4	0.527358	0.597945	0.00845777	2	2	2	0.197139	0.147997	mashr_Brain_Cerebellar_Hemisphere.metaxcan_results	13769	0.999766	0.999775
ENSG00000140105.17	WARS	0.527302	0.597984	0.108271	2	2	2	0.469582	0.546623	mashr_Brain_Cerebellar_Hemisphere.metaxcan_results	13769	0.999766	0.998612
ENSG00000160948.13	VPS28	-0.526982	0.598206	0.101111	1	1	1	0.598206	1.02005	mashr_Brain_Cerebellar_Hemisphere.metaxcan_results	13769	0.999766	0.998289
ENSG00000100453.12	GZMB	-0.52679	0.598339	0.00337129	1	1	1	0.598339	0.0975664	mashr_Brain_Cerebellar_Hemisphere.metaxcan_results	13769	0.999766	0.999859
ENSG00000165671.19	NSD1	0.526767	0.598355	0.00145655	1	2	2	0.598355	0.0674725	mashr_Brain_Cerebellar_Hemisphere.metaxcan_results	13769	0.999766	0.999775
ENSG00000169884.13	WNT10B	-0.526639	0.598444	0.00758303	1	1	1	0.598444	0.125096	mashr_Brain_Cerebellar_Hemisphere.metaxcan_results	13769	0.999766	0.998289
ENSG00000204839.8	MROH6	-0.526511	0.598533	0.14206	4	5	5	0.18243	0.622983	mashr_Brain_Cerebellar_Hemisphere.metaxcan_results	13769	0.999766	0.998911
ENSG00000185499.16	MUC1	0.526456	0.598571	0.0656793	3	3	3	0.209809	0.490849	mashr_Brain_Cerebellar_Hemisphere.metaxcan_results	13769	0.999766	0.999635
ENSG00000124251.10	TP53TG5	0.526433	0.598587	0.0451345	2	2	2	0.235433	0.350411	mashr_Brain_Cerebellar_Hemisphere.metaxcan_results	13769	0.999766	0.999658
ENSG00000128849.10	CGNL1	0.526409	0.598604	0.00862631	1	1	1	0.598604	0.245342	mashr_Brain_Cerebellar_Hemisphere.metaxcan_results	13769	0.999766	0.999658
ENSG00000119457.7	SLC46A2	0.525779	0.599042	0.631501	2	2	2	0.468976	0.915036	mashr_Brain_Cerebellar_Hemisphere.metaxcan_results	13769	0.999766	0.999481
ENSG00000154678.16	PDE1C	-0.525702	0.599095	4.87e-05	2	2	2	0.130889	0.0187116	mashr_Brain_Cerebellar_Hemisphere.metaxcan_results	13769	0.999766	0.998911
ENSG00000095574.11	IKZF5	0.525426	0.599287	0.0016842	1	1	1	0.599287	0.0579386	mashr_Brain_Cerebellar_Hemisphere.metaxcan_results	13769	0.999766	0.999782
ENSG00000272650.1	RP11-571I18.4	0.524849	0.599688	0.000524801	1	1	1	0.599688	0.0667593	mashr_Brain_Cerebellar_Hemisphere.metaxcan_results	13769	0.999766	0.998289
ENSG00000100201.20	DDX17	-0.524805	0.599718	0.00681183	1	1	1	0.599718	0.120794	mashr_Brain_Cerebellar_Hemisphere.metaxcan_results	13769	0.999766	0.999799
ENSG00000132423.11	COQ3	0.524609	0.599855	0.000467863	1	1	1	0.599855	0.038314	mashr_Brain_Cerebellar_Hemisphere.metaxcan_results	13769	0.999766	0.999775
ENSG00000259362.2	RP11-307C19.1	-0.524519	0.599917	0.381067	2	2	2	0.0862386	0.550836	mashr_Brain_Cerebellar_Hemisphere.metaxcan_results	13769	0.999766	0.999799
ENSG00000189143.9	CLDN4	-0.524514	0.599921	0.00183691	1	1	1	0.599921	0.109972	mashr_Brain_Cerebellar_Hemisphere.metaxcan_results	13769	0.999766	0.998911
ENSG00000161956.12	SENP3	0.524499	0.599932	0.0117908	1	2	2	0.599932	0.213845	mashr_Brain_Cerebellar_Hemisphere.metaxcan_results	13769	0.999766	0.999481
ENSG00000120798.16	NR2C1	-0.524463	0.599956	0.00494622	2	3	3	0.623422	0.13371	mashr_Brain_Cerebellar_Hemisphere.metaxcan_results	13769	0.999766	0.999782
ENSG00000181291.6	TMEM132E	-0.524417	0.599988	1.28e-05	1	1	1	0.599988	0.00615067	mashr_Brain_Cerebellar_Hemisphere.metaxcan_results	13769	0.999766	0.999782
ENSG00000109180.14	OCIAD1	-0.524114	0.600199	0.00869423	2	2	2	0.285381	0.189652	mashr_Brain_Cerebellar_Hemisphere.metaxcan_results	13769	0.999766	0.998612
ENSG00000143498.17	TAF1A	-0.523923	0.600332	0.0176069	1	1	1	0.600332	0.183965	mashr_Brain_Cerebellar_Hemisphere.metaxcan_results	13769	0.999766	0.998911
ENSG00000206538.8	VGLL3	0.523922	0.600333	4.54e-05	2	2	2	0.458061	0.0103529	mashr_Brain_Cerebellar_Hemisphere.metaxcan_results	13769	0.999766	0.999635
ENSG00000249846.6	LINC02021	0.523798	0.600419	0.19703	2	2	2	0.286797	0.632938	mashr_Brain_Cerebellar_Hemisphere.metaxcan_results	13769	0.999766	0.999799
ENSG00000089101.17	CFAP61	-0.523701	0.600487	0.0141751	1	1	1	0.600487	0.205522	mashr_Brain_Cerebellar_Hemisphere.metaxcan_results	13769	0.999766	0.998612
ENSG00000113734.17	BNIP1	0.523385	0.600706	0.0876721	2	2	2	0.659447	0.489536	mashr_Brain_Cerebellar_Hemisphere.metaxcan_results	13769	0.999766	0.999775
ENSG00000241598.5	KRTAP5-4	0.523319	0.600752	0.000129392	1	1	1	0.600752	0.0297432	mashr_Brain_Cerebellar_Hemisphere.metaxcan_results	13769	0.999766	0.999799
ENSG00000262655.3	SPON1	-0.52318	0.600849	0.313968	2	2	2	0.590655	0.80057	mashr_Brain_Cerebellar_Hemisphere.metaxcan_results	13769	0.999766	0.999799
ENSG00000110651.11	CD81	-0.522907	0.601039	0.0057475	1	2	2	0.601039	0.12875	mashr_Brain_Cerebellar_Hemisphere.metaxcan_results	13769	0.999766	0.999658
ENSG00000104689.9	TNFRSF10A	0.522683	0.601195	0.00535208	2	2	2	0.0648541	0.101463	mashr_Brain_Cerebellar_Hemisphere.metaxcan_results	13769	0.999766	0.999481
ENSG00000168214.20	RBPJ	0.52261	0.601245	5.21e-05	1	1	1	0.601245	0.0140025	mashr_Brain_Cerebellar_Hemisphere.metaxcan_results	13769	0.999766	0.998911
ENSG00000162896.5	PIGR	-0.522564	0.601278	0.00300223	2	2	2	0.621601	0.0530869	mashr_Brain_Cerebellar_Hemisphere.metaxcan_results	13769	0.999766	0.999775
ENSG00000075239.13	ACAT1	-0.522434	0.601368	0.0875143	3	3	3	0.602146	0.714904	mashr_Brain_Cerebellar_Hemisphere.metaxcan_results	13769	0.999766	0.999481
ENSG00000120725.12	SIL1	0.522271	0.601482	0.00284119	1	1	1	0.601482	0.0837627	mashr_Brain_Cerebellar_Hemisphere.metaxcan_results	13769	0.999766	0.999481
ENSG00000182054.9	IDH2	-0.522245	0.6015	0.00163258	2	2	2	0.624406	0.268075	mashr_Brain_Cerebellar_Hemisphere.metaxcan_results	13769	0.999766	0.999658
ENSG00000214290.8	COLCA2	-0.522175	0.601548	9.76e-06	1	1	1	0.601548	0.00557001	mashr_Brain_Cerebellar_Hemisphere.metaxcan_results	13769	0.999766	0.999481
ENSG00000166199.12	ALKBH3	-0.522154	0.601563	0.0272926	4	4	4	0.213141	0.44997	mashr_Brain_Cerebellar_Hemisphere.metaxcan_results	13769	0.999766	0.999635
ENSG00000198771.10	RCSD1	-0.52209	0.601608	0.0113649	1	1	1	0.601608	0.193998	mashr_Brain_Cerebellar_Hemisphere.metaxcan_results	13769	0.999766	0.998612
ENSG00000127362.2	TAS2R3	0.522016	0.601659	0.00767533	1	1	1	0.601659	0.126357	mashr_Brain_Cerebellar_Hemisphere.metaxcan_results	13769	0.999766	0.998289
ENSG00000184313.19	MROH7	-0.521909	0.601734	0.173117	3	3	3	0.379276	0.581171	mashr_Brain_Cerebellar_Hemisphere.metaxcan_results	13769	0.999766	0.999109
ENSG00000197653.15	DNAH10	0.521865	0.601764	0.0164443	2	2	2	0.15278	0.352457	mashr_Brain_Cerebellar_Hemisphere.metaxcan_results	13769	0.999766	0.999775
ENSG00000131473.16	ACLY	-0.521851	0.601774	5.17e-07	1	1	1	0.601774	0.0030832	mashr_Brain_Cerebellar_Hemisphere.metaxcan_results	13769	0.999766	0.999782
ENSG00000204815.9	TTC25	-0.521851	0.601774	0.00773524	1	1	1	0.601774	0.377135	mashr_Brain_Cerebellar_Hemisphere.metaxcan_results	13769	0.999766	0.998911
ENSG00000165244.6	ZNF367	0.521748	0.601846	8.55e-05	1	2	2	0.601846	0.0346818	mashr_Brain_Cerebellar_Hemisphere.metaxcan_results	13769	0.999766	0.999799
ENSG00000141497.13	ZMYND15	0.52168	0.601893	0.181378	2	2	2	0.41544	0.405617	mashr_Brain_Cerebellar_Hemisphere.metaxcan_results	13769	0.999766	0.998911
ENSG00000169299.13	PGM2	-0.521521	0.602004	0.00487877	1	1	1	0.602004	0.127047	mashr_Brain_Cerebellar_Hemisphere.metaxcan_results	13769	0.999766	0.999302
ENSG00000214753.2	HNRNPUL2	0.521412	0.60208	0.00293507	1	2	2	0.60208	0.0894314	mashr_Brain_Cerebellar_Hemisphere.metaxcan_results	13769	0.999766	0.998612
ENSG00000038295.7	TLL1	0.520679	0.602591	1.94e-07	1	1	1	0.602591	0.0022897	mashr_Brain_Cerebellar_Hemisphere.metaxcan_results	13769	0.999766	0.999481
ENSG00000137574.10	TGS1	-0.520649	0.602611	0.020784	1	1	1	0.602611	0.333238	mashr_Brain_Cerebellar_Hemisphere.metaxcan_results	13769	0.999766	0.999481
ENSG00000110011.13	DNAJC4	-0.520565	0.60267	0.00443443	3	3	3	0.0448409	0.19842	mashr_Brain_Cerebellar_Hemisphere.metaxcan_results	13769	0.999766	0.999109
ENSG00000183077.15	AFMID	0.520529	0.602695	0.0621046	3	3	3	0.551351	0.611621	mashr_Brain_Cerebellar_Hemisphere.metaxcan_results	13769	0.999766	0.999635
ENSG00000274021.1	RP11-823E8.3	0.52042	0.602771	0.000516931	1	1	1	0.602771	0.0567731	mashr_Brain_Cerebellar_Hemisphere.metaxcan_results	13769	0.999766	0.999658
ENSG00000197841.14	ZNF181	0.520362	0.602811	0.135171	2	2	2	0.319448	0.827974	mashr_Brain_Cerebellar_Hemisphere.metaxcan_results	13769	0.999766	0.999481
ENSG00000259420.5	RP11-307C19.2	-0.520239	0.602897	0.000957985	1	1	1	0.602897	0.0442477	mashr_Brain_Cerebellar_Hemisphere.metaxcan_results	13769	0.999766	0.998612
ENSG00000004487.15	KDM1A	-0.520215	0.602914	0.000568831	1	1	1	0.602914	0.0588257	mashr_Brain_Cerebellar_Hemisphere.metaxcan_results	13769	0.999766	0.999109
ENSG00000167615.16	LENG8	0.51993	0.603112	0.0122618	1	1	1	0.603112	0.157607	mashr_Brain_Cerebellar_Hemisphere.metaxcan_results	13769	0.999766	0.999635
ENSG00000277494.1	GPIHBP1	0.519919	0.60312	0.226063	2	2	2	0.593216	0.568613	mashr_Brain_Cerebellar_Hemisphere.metaxcan_results	13769	0.999766	0.998289
ENSG00000132912.12	DCTN4	0.519867	0.603156	0.000296189	1	1	1	0.603156	0.0552088	mashr_Brain_Cerebellar_Hemisphere.metaxcan_results	13769	0.999766	0.998612
ENSG00000196284.15	SUPT3H	-0.519795	0.603207	0.233272	2	2	2	0.585936	0.798067	mashr_Brain_Cerebellar_Hemisphere.metaxcan_results	13769	0.999766	0.999658
ENSG00000274776.1	RP11-687F6.5	-0.519786	0.603213	0.0689138	1	1	1	0.603213	0.693445	mashr_Brain_Cerebellar_Hemisphere.metaxcan_results	13769	0.999766	0.998911
ENSG00000038002.8	AGA	-0.519571	0.603363	0.160792	2	2	2	0.633635	0.617459	mashr_Brain_Cerebellar_Hemisphere.metaxcan_results	13769	0.999766	0.999109
ENSG00000234444.9	ZNF736	-0.519469	0.603433	0.0442632	3	3	3	0.376108	0.578132	mashr_Brain_Cerebellar_Hemisphere.metaxcan_results	13769	0.999766	0.999302
ENSG00000163923.9	RPL39L	0.518963	0.603787	0.000201195	1	1	1	0.603787	0.0424077	mashr_Brain_Cerebellar_Hemisphere.metaxcan_results	13769	0.999766	0.998612
ENSG00000124357.12	NAGK	-0.518917	0.603819	0.041212	2	2	2	0.547246	0.212399	mashr_Brain_Cerebellar_Hemisphere.metaxcan_results	13769	0.999766	0.999859
ENSG00000152193.7	RNF219	0.518887	0.60384	1.28e-06	1	1	1	0.60384	0.00303321	mashr_Brain_Cerebellar_Hemisphere.metaxcan_results	13769	0.999766	0.999109
ENSG00000118004.17	COLEC11	0.518803	0.603898	0.593493	4	4	4	0.363504	1.20064	mashr_Brain_Cerebellar_Hemisphere.metaxcan_results	13769	0.999766	0.999775
ENSG00000180304.14	OAZ2	0.518704	0.603968	0.000861631	1	1	1	0.603968	0.0742872	mashr_Brain_Cerebellar_Hemisphere.metaxcan_results	13769	0.999766	0.998289
ENSG00000133056.13	PIK3C2B	0.518571	0.60406	0.0055897	2	2	2	0.434875	0.0678325	mashr_Brain_Cerebellar_Hemisphere.metaxcan_results	13769	0.999766	0.999481
ENSG00000137054.15	POLR1E	-0.518493	0.604114	0.0200886	1	1	1	0.604114	0.31694	mashr_Brain_Cerebellar_Hemisphere.metaxcan_results	13769	0.999766	0.998289
ENSG00000123505.15	AMD1	-0.518388	0.604188	1.62e-06	1	1	1	0.604188	0.00273859	mashr_Brain_Cerebellar_Hemisphere.metaxcan_results	13769	0.999766	0.999782
ENSG00000153822.13	KCNJ16	-0.517838	0.604572	0.0352796	1	1	1	0.604572	0.287085	mashr_Brain_Cerebellar_Hemisphere.metaxcan_results	13769	0.999766	0.998612
ENSG00000167487.11	KLHL26	-0.517624	0.604721	0.133485	2	2	2	0.646418	0.344981	mashr_Brain_Cerebellar_Hemisphere.metaxcan_results	13769	0.999766	0.999109
ENSG00000115641.18	FHL2	-0.517612	0.604729	0.00688141	1	1	1	0.604729	0.130005	mashr_Brain_Cerebellar_Hemisphere.metaxcan_results	13769	0.999766	0.999859
ENSG00000115339.13	GALNT3	-0.517584	0.604749	1.19493	4	4	4	0.291092	1.33803	mashr_Brain_Cerebellar_Hemisphere.metaxcan_results	13769	0.999766	0.999782
ENSG00000126467.10	TSKS	0.517298	0.604948	0.029713	1	1	1	0.604948	0.367717	mashr_Brain_Cerebellar_Hemisphere.metaxcan_results	13769	0.999766	0.999775
ENSG00000115392.11	FANCL	0.517277	0.604963	0.00458652	1	1	1	0.604963	0.352119	mashr_Brain_Cerebellar_Hemisphere.metaxcan_results	13769	0.999766	0.999859
ENSG00000188827.10	SLX4	0.517241	0.604988	0.0478604	1	1	1	0.604988	0.350164	mashr_Brain_Cerebellar_Hemisphere.metaxcan_results	13769	0.999766	0.998612
ENSG00000212657.1	KRTAP16-1	0.517216	0.605006	0.0577509	1	1	1	0.605006	0.751879	mashr_Brain_Cerebellar_Hemisphere.metaxcan_results	13769	0.999766	0.998289
ENSG00000141738.13	GRB7	0.517208	0.605011	5.03e-05	1	1	1	0.605011	0.0240381	mashr_Brain_Cerebellar_Hemisphere.metaxcan_results	13769	0.999766	0.999775
ENSG00000074047.21	GLI2	-0.517164	0.605042	4.8e-05	1	1	1	0.605042	0.0219311	mashr_Brain_Cerebellar_Hemisphere.metaxcan_results	13769	0.999766	0.999481
ENSG00000197930.12	ERO1A	-0.517122	0.605071	0.00299971	1	2	2	0.605071	0.0772794	mashr_Brain_Cerebellar_Hemisphere.metaxcan_results	13769	0.999766	0.998612
ENSG00000107821.14	KAZALD1	0.5171	0.605086	0.00468789	1	1	1	0.605086	0.114998	mashr_Brain_Cerebellar_Hemisphere.metaxcan_results	13769	0.999766	0.999481
ENSG00000100504.16	PYGL	-0.517068	0.605108	0.1794	4	4	4	0.475638	1.41731	mashr_Brain_Cerebellar_Hemisphere.metaxcan_results	13769	0.999766	0.999775
ENSG00000140718.20	FTO	0.516958	0.605186	0.038819	1	1	1	0.605186	0.569058	mashr_Brain_Cerebellar_Hemisphere.metaxcan_results	13769	0.999766	0.999635
ENSG00000154222.14	CC2D1B	0.516946	0.605194	0.0654853	1	2	2	0.605194	0.374496	mashr_Brain_Cerebellar_Hemisphere.metaxcan_results	13769	0.999766	0.999109
ENSG00000118156.12	ZNF541	0.516924	0.605209	0.0121336	1	1	1	0.605209	0.212099	mashr_Brain_Cerebellar_Hemisphere.metaxcan_results	13769	0.999766	0.999775
ENSG00000160691.18	SHC1	-0.516829	0.605276	0.00111767	1	1	1	0.605276	0.189785	mashr_Brain_Cerebellar_Hemisphere.metaxcan_results	13769	0.999766	0.999859
ENSG00000139192.11	TAPBPL	-0.516756	0.605326	0.143183	3	3	3	0.38097	0.586557	mashr_Brain_Cerebellar_Hemisphere.metaxcan_results	13769	0.999766	0.998289
ENSG00000155850.7	SLC26A2	-0.516702	0.605364	0.00259378	1	1	1	0.605364	0.0724939	mashr_Brain_Cerebellar_Hemisphere.metaxcan_results	13769	0.999766	0.998612
ENSG00000132581.9	SDF2	0.516692	0.605371	0.000154343	1	1	1	0.605371	0.110427	mashr_Brain_Cerebellar_Hemisphere.metaxcan_results	13769	0.999766	0.998612
ENSG00000101282.8	RSPO4	-0.516606	0.605431	0.29471	4	4	4	0.398729	0.685345	mashr_Brain_Cerebellar_Hemisphere.metaxcan_results	13769	0.999766	0.998911
ENSG00000116688.16	MFN2	-0.516454	0.605537	0.00666397	1	2	2	0.605537	0.123853	mashr_Brain_Cerebellar_Hemisphere.metaxcan_results	13769	0.999766	0.999302
ENSG00000153391.15	INO80C	0.516443	0.605545	0.110838	3	3	3	0.262828	0.431518	mashr_Brain_Cerebellar_Hemisphere.metaxcan_results	13769	0.999766	0.999799
ENSG00000159658.10	EFCAB14	-0.516368	0.605598	0.0172867	1	1	1	0.605598	0.234856	mashr_Brain_Cerebellar_Hemisphere.metaxcan_results	13769	0.999766	0.999859
ENSG00000100129.17	EIF3L	-0.516354	0.605607	0.00721516	2	2	2	0.276077	0.264023	mashr_Brain_Cerebellar_Hemisphere.metaxcan_results	13769	0.999766	0.999635
ENSG00000158156.7	XKR8	0.516211	0.605707	0.000225661	1	1	1	0.605707	0.188226	mashr_Brain_Cerebellar_Hemisphere.metaxcan_results	13769	0.999766	0.999799
ENSG00000120242.3	IFNA8	-0.516193	0.605719	0.0412112	1	1	1	0.605719	0.319723	mashr_Brain_Cerebellar_Hemisphere.metaxcan_results	13769	0.999766	0.999635
ENSG00000179241.12	LDLRAD3	0.516187	0.605724	0.0295514	2	2	2	0.541955	0.255108	mashr_Brain_Cerebellar_Hemisphere.metaxcan_results	13769	0.999766	0.998289
ENSG00000177875.4	CCDC184	0.516127	0.605766	1.07e-05	2	2	2	0.103967	0.00576009	mashr_Brain_Cerebellar_Hemisphere.metaxcan_results	13769	0.999766	0.999109
ENSG00000162729.13	IGSF8	-0.516104	0.605782	0.188595	2	2	2	0.289871	0.533077	mashr_Brain_Cerebellar_Hemisphere.metaxcan_results	13769	0.999766	0.999859
ENSG00000038427.15	VCAN	0.516096	0.605788	0.0804259	1	1	1	0.605788	0.400802	mashr_Brain_Cerebellar_Hemisphere.metaxcan_results	13769	0.999766	0.999782
ENSG00000165092.12	ALDH1A1	0.516017	0.605843	0.000777185	1	1	1	0.605843	0.0403867	mashr_Brain_Cerebellar_Hemisphere.metaxcan_results	13769	0.999766	0.998911
ENSG00000138663.8	COPS4	-0.516004	0.605852	1.04e-05	1	1	1	0.605852	0.0048749	mashr_Brain_Cerebellar_Hemisphere.metaxcan_results	13769	0.999766	0.999799
ENSG00000137880.5	GCHFR	-0.515937	0.605899	0.00201258	2	2	2	0.618483	0.175042	mashr_Brain_Cerebellar_Hemisphere.metaxcan_results	13769	0.999766	0.999302
ENSG00000130707.17	ASS1	-0.515921	0.605909	0.0190652	2	2	2	0.59251	0.169422	mashr_Brain_Cerebellar_Hemisphere.metaxcan_results	13769	0.999766	0.998289
ENSG00000162642.13	C1orf52	-0.515482	0.606216	0.0290378	1	1	1	0.606216	0.251744	mashr_Brain_Cerebellar_Hemisphere.metaxcan_results	13769	0.999766	0.999109
ENSG00000160233.7	LRRC3	0.515473	0.606222	0.0304492	1	1	1	0.606222	0.304673	mashr_Brain_Cerebellar_Hemisphere.metaxcan_results	13769	0.999766	0.999775
ENSG00000260271.1	RP1-45N11.1	0.515427	0.606254	1.34e-07	1	1	1	0.606254	0.000893142	mashr_Brain_Cerebellar_Hemisphere.metaxcan_results	13769	0.999766	0.999635
ENSG00000136933.16	RABEPK	-0.515353	0.606306	0.00338039	1	2	2	0.606306	0.109113	mashr_Brain_Cerebellar_Hemisphere.metaxcan_results	13769	0.999766	0.999635
ENSG00000168397.16	ATG4B	0.515317	0.606331	0.0433722	2	2	2	0.642847	0.255017	mashr_Brain_Cerebellar_Hemisphere.metaxcan_results	13769	0.999766	0.999782
ENSG00000196700.8	ZNF512B	0.514943	0.606593	0.00570017	1	2	2	0.606593	0.131123	mashr_Brain_Cerebellar_Hemisphere.metaxcan_results	13769	0.999766	0.999481
ENSG00000167588.12	GPD1	-0.514901	0.606622	0.012658	1	1	1	0.606622	0.170179	mashr_Brain_Cerebellar_Hemisphere.metaxcan_results	13769	0.999766	0.999782
ENSG00000076685.18	NT5C2	0.514869	0.606645	0.0132029	2	2	2	0.424803	0.222282	mashr_Brain_Cerebellar_Hemisphere.metaxcan_results	13769	0.999766	0.999799
ENSG00000189350.12	TOGARAM2	-0.51476	0.606721	0.0296148	2	2	2	0.356398	0.392128	mashr_Brain_Cerebellar_Hemisphere.metaxcan_results	13769	0.999766	0.999109
ENSG00000071462.11	WBSCR22	0.514475	0.60692	0.0327709	1	1	1	0.60692	0.274938	mashr_Brain_Cerebellar_Hemisphere.metaxcan_results	13769	0.999766	0.999481
ENSG00000149305.6	HTR3B	0.514429	0.606952	1.62e-05	1	1	1	0.606952	0.00750509	mashr_Brain_Cerebellar_Hemisphere.metaxcan_results	13769	0.999766	0.998612
ENSG00000270127.2	RP11-526I2.5	-0.514153	0.607145	1.15409	3	3	3	0.408475	1.03523	mashr_Brain_Cerebellar_Hemisphere.metaxcan_results	13769	0.999766	0.999109
ENSG00000169006.6	NTSR2	0.514001	0.607252	0.00102805	1	1	1	0.607252	0.0800632	mashr_Brain_Cerebellar_Hemisphere.metaxcan_results	13769	0.999766	0.999302
ENSG00000115839.17	RAB3GAP1	-0.513734	0.607438	0.000262083	1	1	1	0.607438	0.0415394	mashr_Brain_Cerebellar_Hemisphere.metaxcan_results	13769	0.999766	0.999635
ENSG00000130177.14	CDC16	-0.513579	0.607546	0.00164793	1	2	2	0.607546	0.196059	mashr_Brain_Cerebellar_Hemisphere.metaxcan_results	13769	0.999766	0.999302
ENSG00000143324.13	XPR1	-0.51354	0.607574	2.64e-05	1	1	1	0.607574	0.0248103	mashr_Brain_Cerebellar_Hemisphere.metaxcan_results	13769	0.999766	0.999658
ENSG00000110851.11	PRDM4	0.513422	0.607656	0.0303724	2	2	2	0.066927	0.255014	mashr_Brain_Cerebellar_Hemisphere.metaxcan_results	13769	0.999766	0.999782
ENSG00000233760.1	AC004947.2	-0.51318	0.607825	0.254142	2	2	2	0.608005	0.733696	mashr_Brain_Cerebellar_Hemisphere.metaxcan_results	13769	0.999766	0.999481
ENSG00000113749.7	HRH2	-0.513047	0.607918	6.01e-05	1	1	1	0.607918	0.0135815	mashr_Brain_Cerebellar_Hemisphere.metaxcan_results	13769	0.999766	0.999481
ENSG00000271742.1	RP4-680D5.9	0.512933	0.607998	0.000802986	1	1	1	0.607998	0.0384048	mashr_Brain_Cerebellar_Hemisphere.metaxcan_results	13769	0.999766	0.998911
ENSG00000214870.8	AC004540.5	-0.512923	0.608005	0.416466	1	2	2	0.608005	0.939096	mashr_Brain_Cerebellar_Hemisphere.metaxcan_results	13769	0.999766	0.998289
ENSG00000144134.18	RABL2A	-0.51277	0.608113	0.0259751	1	4	4	0.608113	0.837966	mashr_Brain_Cerebellar_Hemisphere.metaxcan_results	13769	0.999766	0.999782
ENSG00000103051.18	COG4	-0.512717	0.608149	0.00386373	1	1	1	0.608149	0.175226	mashr_Brain_Cerebellar_Hemisphere.metaxcan_results	13769	0.999766	0.999799
ENSG00000141560.14	FN3KRP	0.512678	0.608177	0.283369	2	2	2	0.510426	0.593521	mashr_Brain_Cerebellar_Hemisphere.metaxcan_results	13769	0.999766	0.999775
ENSG00000249471.7	ZNF324B	-0.512599	0.608232	0.0409932	2	2	2	0.60912	0.326793	mashr_Brain_Cerebellar_Hemisphere.metaxcan_results	13769	0.999766	0.999775
ENSG00000128408.8	RIBC2	0.512452	0.608335	0.00638908	1	1	1	0.608335	0.170482	mashr_Brain_Cerebellar_Hemisphere.metaxcan_results	13769	0.999766	0.998289
ENSG00000113211.5	PCDHB6	0.512227	0.608492	0.00033967	1	1	1	0.608492	0.0362012	mashr_Brain_Cerebellar_Hemisphere.metaxcan_results	13769	0.999766	0.999859
ENSG00000137274.12	BPHL	-0.512177	0.608527	0.394942	3	3	3	0.431075	0.619323	mashr_Brain_Cerebellar_Hemisphere.metaxcan_results	13769	0.999766	0.999109
ENSG00000063854.12	HAGH	0.512099	0.608582	0.0800375	1	2	2	0.608582	0.558523	mashr_Brain_Cerebellar_Hemisphere.metaxcan_results	13769	0.999766	0.999775
ENSG00000182093.14	WRB	0.511952	0.608684	0.0746375	1	1	1	0.608684	0.463039	mashr_Brain_Cerebellar_Hemisphere.metaxcan_results	13769	0.999766	0.999859
ENSG00000152076.18	CCDC74B	0.511756	0.608821	0.14756	2	2	2	0.534849	0.534067	mashr_Brain_Cerebellar_Hemisphere.metaxcan_results	13769	0.999766	0.999109
ENSG00000123472.12	ATPAF1	-0.511722	0.608846	0.00353103	2	2	2	0.640308	0.102093	mashr_Brain_Cerebellar_Hemisphere.metaxcan_results	13769	0.999766	0.999658
ENSG00000130338.12	TULP4	0.511587	0.60894	0.401554	2	2	2	0.237208	0.66573	mashr_Brain_Cerebellar_Hemisphere.metaxcan_results	13769	0.999766	0.999635
ENSG00000107984.9	DKK1	-0.511509	0.608995	7.46e-05	1	1	1	0.608995	0.0628979	mashr_Brain_Cerebellar_Hemisphere.metaxcan_results	13769	0.999766	0.999859
ENSG00000168763.15	CNNM3	0.510857	0.609451	0.000524802	1	1	1	0.609451	0.0935085	mashr_Brain_Cerebellar_Hemisphere.metaxcan_results	13769	0.999766	0.999658
ENSG00000088387.18	DOCK9	-0.510614	0.609621	0.0151097	1	1	1	0.609621	0.289813	mashr_Brain_Cerebellar_Hemisphere.metaxcan_results	13769	0.999766	0.998911
ENSG00000205213.13	LGR4	0.510576	0.609648	0.000226393	2	2	2	0.540625	0.0282395	mashr_Brain_Cerebellar_Hemisphere.metaxcan_results	13769	0.999766	0.999799
ENSG00000145241.10	CENPC	-0.510555	0.609663	0.0576916	2	2	2	0.629041	0.374453	mashr_Brain_Cerebellar_Hemisphere.metaxcan_results	13769	0.999766	0.999302
ENSG00000040341.17	STAU2	-0.510395	0.609775	0.0285389	2	2	2	0.492093	0.272277	mashr_Brain_Cerebellar_Hemisphere.metaxcan_results	13769	0.999766	0.998911
ENSG00000167723.14	TRPV3	0.510248	0.609878	0.194086	2	2	2	0.180055	0.47591	mashr_Brain_Cerebellar_Hemisphere.metaxcan_results	13769	0.999766	0.999302
ENSG00000148357.16	HMCN2	-0.510224	0.609895	0.160187	2	2	2	0.276459	0.577933	mashr_Brain_Cerebellar_Hemisphere.metaxcan_results	13769	0.999766	0.998612
ENSG00000167118.10	URM1	-0.510197	0.609914	0.00425541	2	2	2	0.605212	0.204444	mashr_Brain_Cerebellar_Hemisphere.metaxcan_results	13769	0.999766	0.999109
ENSG00000223859.1	AC007403.3	-0.510038	0.610025	0.00680653	1	1	1	0.610025	0.196578	mashr_Brain_Cerebellar_Hemisphere.metaxcan_results	13769	0.999766	0.999658
ENSG00000180263.13	FGD6	0.509941	0.610093	0.0440882	2	2	2	0.554611	0.3012	mashr_Brain_Cerebellar_Hemisphere.metaxcan_results	13769	0.999766	0.999782
ENSG00000185567.6	AHNAK2	0.509692	0.610267	0.118976	3	3	3	0.565856	0.35473	mashr_Brain_Cerebellar_Hemisphere.metaxcan_results	13769	0.999766	0.999775
ENSG00000138801.8	PAPSS1	-0.509505	0.610398	0.0205069	2	2	2	0.653627	0.278621	mashr_Brain_Cerebellar_Hemisphere.metaxcan_results	13769	0.999766	0.999859
ENSG00000132849.19	PATJ	-0.509495	0.610405	0.0716141	2	2	2	0.0226355	0.37641	mashr_Brain_Cerebellar_Hemisphere.metaxcan_results	13769	0.999766	0.999635
ENSG00000148719.14	DNAJB12	-0.509474	0.61042	0.031044	3	3	3	0.496192	0.489272	mashr_Brain_Cerebellar_Hemisphere.metaxcan_results	13769	0.999766	0.999635
ENSG00000138411.10	HECW2	-0.509467	0.610425	0.000612619	2	2	2	0.536659	0.0441414	mashr_Brain_Cerebellar_Hemisphere.metaxcan_results	13769	0.999766	0.998289
ENSG00000254004.6	ZNF260	0.509438	0.610445	0.000712435	1	2	2	0.610445	0.128911	mashr_Brain_Cerebellar_Hemisphere.metaxcan_results	13769	0.999766	0.999782
ENSG00000105519.15	CAPS	-0.509369	0.610494	0.119712	2	2	2	0.259374	0.582896	mashr_Brain_Cerebellar_Hemisphere.metaxcan_results	13769	0.999766	0.999799
ENSG00000007541.16	PIGQ	-0.509346	0.61051	0.00163962	1	1	1	0.61051	0.0659604	mashr_Brain_Cerebellar_Hemisphere.metaxcan_results	13769	0.999766	0.999635
ENSG00000204842.14	ATXN2	0.509305	0.610538	2.78e-07	1	1	1	0.610538	0.00161155	mashr_Brain_Cerebellar_Hemisphere.metaxcan_results	13769	0.999766	0.999302
ENSG00000152056.16	AP1S3	-0.5091	0.610682	0.00427006	1	1	1	0.610682	0.0942869	mashr_Brain_Cerebellar_Hemisphere.metaxcan_results	13769	0.999766	0.999799
ENSG00000178988.10	MRFAP1L1	0.509086	0.610692	0.00663308	1	1	1	0.610692	0.276172	mashr_Brain_Cerebellar_Hemisphere.metaxcan_results	13769	0.999766	0.998289
ENSG00000168569.7	TMEM223	0.508901	0.610822	0.0222277	2	2	2	0.366243	0.477041	mashr_Brain_Cerebellar_Hemisphere.metaxcan_results	13769	0.999766	0.999481
ENSG00000281903.2	AF127936.7	0.50888	0.610837	0.00260252	1	1	1	0.610837	0.0729121	mashr_Brain_Cerebellar_Hemisphere.metaxcan_results	13769	0.999766	0.998612
ENSG00000100592.15	DAAM1	-0.50876	0.610921	0.0527935	4	4	4	0.0947624	0.250254	mashr_Brain_Cerebellar_Hemisphere.metaxcan_results	13769	0.999766	0.999782
ENSG00000105499.13	PLA2G4C	0.508756	0.610924	0.0800019	2	3	3	0.626803	0.79781	mashr_Brain_Cerebellar_Hemisphere.metaxcan_results	13769	0.999766	0.998911
ENSG00000137968.16	SLC44A5	-0.50872	0.610949	4.39e-07	1	1	1	0.610949	0.00320165	mashr_Brain_Cerebellar_Hemisphere.metaxcan_results	13769	0.999766	0.999635
ENSG00000039139.9	DNAH5	0.508664	0.610988	0.000151822	1	1	1	0.610988	0.0232751	mashr_Brain_Cerebellar_Hemisphere.metaxcan_results	13769	0.999766	0.999109
ENSG00000162630.5	B3GALT2	0.508428	0.611153	0.000555371	1	1	1	0.611153	0.0356877	mashr_Brain_Cerebellar_Hemisphere.metaxcan_results	13769	0.999766	0.999799
ENSG00000214517.9	PPME1	0.508391	0.611179	0.0290573	2	2	2	0.0337034	0.253303	mashr_Brain_Cerebellar_Hemisphere.metaxcan_results	13769	0.999766	0.998289
ENSG00000222011.8	FAM185A	-0.508313	0.611234	0.00597054	1	1	1	0.611234	0.254595	mashr_Brain_Cerebellar_Hemisphere.metaxcan_results	13769	0.999766	0.998612
ENSG00000106823.12	ECM2	-0.508073	0.611402	0.0193447	2	2	2	0.103087	0.46575	mashr_Brain_Cerebellar_Hemisphere.metaxcan_results	13769	0.999766	0.998289
ENSG00000276073.1	RP5-1125A11.7	0.507918	0.611511	0.147053	1	1	1	0.611511	0.52798	mashr_Brain_Cerebellar_Hemisphere.metaxcan_results	13769	0.999766	0.999782
ENSG00000132623.15	ANKEF1	-0.507779	0.611608	0.0262179	3	3	3	0.259819	0.28018	mashr_Brain_Cerebellar_Hemisphere.metaxcan_results	13769	0.999766	0.999302
ENSG00000131126.18	TEX101	0.507686	0.611674	0.0198966	2	2	2	0.185721	0.158002	mashr_Brain_Cerebellar_Hemisphere.metaxcan_results	13769	0.999766	0.999109
ENSG00000108352.11	RAPGEFL1	-0.507495	0.611807	0.00714682	3	3	3	0.414209	0.25821	mashr_Brain_Cerebellar_Hemisphere.metaxcan_results	13769	0.999766	0.999635
ENSG00000111684.10	LPCAT3	0.507492	0.61181	0.059257	2	2	2	0.576211	0.668942	mashr_Brain_Cerebellar_Hemisphere.metaxcan_results	13769	0.999766	0.999302
ENSG00000134864.10	GGACT	0.507389	0.611882	0.0699275	1	1	1	0.611882	2.35047	mashr_Brain_Cerebellar_Hemisphere.metaxcan_results	13769	0.999766	0.998289
ENSG00000133704.9	IPO8	-0.50738	0.611888	0.0564627	2	2	2	0.611525	0.368202	mashr_Brain_Cerebellar_Hemisphere.metaxcan_results	13769	0.999766	0.999859
ENSG00000150783.9	TEX12	-0.507326	0.611926	0.0151093	2	2	2	0.460832	0.142409	mashr_Brain_Cerebellar_Hemisphere.metaxcan_results	13769	0.999766	0.998612
ENSG00000148396.18	SEC16A	-0.507225	0.611997	0.00207993	1	1	1	0.611997	0.220263	mashr_Brain_Cerebellar_Hemisphere.metaxcan_results	13769	0.999766	0.998911
ENSG00000119321.8	FKBP15	-0.507191	0.612021	0.0231961	1	1	1	0.612021	0.286693	mashr_Brain_Cerebellar_Hemisphere.metaxcan_results	13769	0.999766	0.998911
ENSG00000105559.11	PLEKHA4	-0.506776	0.612312	0.00474503	1	1	1	0.612312	0.112442	mashr_Brain_Cerebellar_Hemisphere.metaxcan_results	13769	0.999766	0.998911
ENSG00000114933.15	INO80D	0.506739	0.612338	0.031183	1	1	1	0.612338	0.253507	mashr_Brain_Cerebellar_Hemisphere.metaxcan_results	13769	0.999766	0.998612
ENSG00000181090.19	EHMT1	-0.50648	0.61252	0.00317537	1	1	1	0.61252	0.0964854	mashr_Brain_Cerebellar_Hemisphere.metaxcan_results	13769	0.999766	0.999775
ENSG00000148399.12	DPH7	0.50648	0.61252	0.0423565	1	1	1	0.61252	0.352391	mashr_Brain_Cerebellar_Hemisphere.metaxcan_results	13769	0.999766	0.998612
ENSG00000214803.3	RP11-37N22.1	0.506458	0.612535	9.6e-05	1	1	1	0.612535	0.0233515	mashr_Brain_Cerebellar_Hemisphere.metaxcan_results	13769	0.999766	0.999775
ENSG00000198483.12	ANKRD35	-0.506392	0.612581	0.0240952	2	2	2	0.512619	0.203265	mashr_Brain_Cerebellar_Hemisphere.metaxcan_results	13769	0.999766	0.999109
ENSG00000223414.2	LINC00473	0.506366	0.6126	4e-06	1	1	1	0.6126	0.00966377	mashr_Brain_Cerebellar_Hemisphere.metaxcan_results	13769	0.999766	0.999481
ENSG00000176153.11	GPX2	-0.506144	0.612755	0.0208161	2	2	2	0.0442789	0.191646	mashr_Brain_Cerebellar_Hemisphere.metaxcan_results	13769	0.999766	0.999658
ENSG00000163873.9	GRIK3	0.505972	0.612876	0.00102146	1	1	1	0.612876	0.0427422	mashr_Brain_Cerebellar_Hemisphere.metaxcan_results	13769	0.999766	0.999775
ENSG00000122952.16	ZWINT	0.505926	0.612908	0.123722	2	2	2	0.472577	1.36934	mashr_Brain_Cerebellar_Hemisphere.metaxcan_results	13769	0.999766	0.999775
ENSG00000157368.10	IL34	-0.50575	0.613032	0.00453446	1	1	1	0.613032	0.0918085	mashr_Brain_Cerebellar_Hemisphere.metaxcan_results	13769	0.999766	0.999635
ENSG00000165025.14	SYK	0.505744	0.613036	0.00290284	1	1	1	0.613036	0.260213	mashr_Brain_Cerebellar_Hemisphere.metaxcan_results	13769	0.999766	0.999782
ENSG00000164463.12	CREBRF	-0.505737	0.613041	0.00380997	1	1	1	0.613041	0.139284	mashr_Brain_Cerebellar_Hemisphere.metaxcan_results	13769	0.999766	0.998911
ENSG00000227733.9	RP4-565E6.1	-0.505709	0.613061	0.112665	1	1	1	0.613061	0.669402	mashr_Brain_Cerebellar_Hemisphere.metaxcan_results	13769	0.999766	0.999799
ENSG00000126583.10	PRKCG	0.505696	0.61307	0.00016739	1	1	1	0.61307	0.0554785	mashr_Brain_Cerebellar_Hemisphere.metaxcan_results	13769	0.999766	0.999109
ENSG00000168137.15	SETD5	-0.505524	0.613191	0.00031497	2	2	2	0.245241	0.0342713	mashr_Brain_Cerebellar_Hemisphere.metaxcan_results	13769	0.999766	0.998612
ENSG00000167554.14	ZNF610	-0.505499	0.613208	0.003796	2	2	2	0.520524	0.227574	mashr_Brain_Cerebellar_Hemisphere.metaxcan_results	13769	0.999766	0.998612
ENSG00000159398.15	CES5A	-0.50546	0.613236	2.28e-07	1	1	1	0.613236	0.00301902	mashr_Brain_Cerebellar_Hemisphere.metaxcan_results	13769	0.999766	0.998612
ENSG00000241058.3	NSUN6	-0.505292	0.613354	0.355302	2	2	2	0.615147	0.609224	mashr_Brain_Cerebellar_Hemisphere.metaxcan_results	13769	0.999766	0.999481
ENSG00000100034.13	PPM1F	-0.505272	0.613368	1.62496	3	3	3	0.16103	1.1767	mashr_Brain_Cerebellar_Hemisphere.metaxcan_results	13769	0.999766	0.999859
ENSG00000162601.9	MYSM1	-0.505019	0.613545	0.0125564	1	1	1	0.613545	0.216716	mashr_Brain_Cerebellar_Hemisphere.metaxcan_results	13769	0.999766	0.999782
ENSG00000130479.10	MAP1S	0.504954	0.613591	0.000182428	1	1	1	0.613591	0.0472417	mashr_Brain_Cerebellar_Hemisphere.metaxcan_results	13769	0.999766	0.999635
ENSG00000090971.4	NAT14	0.504698	0.613771	0.0248303	3	3	3	0.670209	0.195584	mashr_Brain_Cerebellar_Hemisphere.metaxcan_results	13769	0.999766	0.999859
ENSG00000215644.9	GCGR	-0.504492	0.613916	0.00151696	1	1	1	0.613916	0.124943	mashr_Brain_Cerebellar_Hemisphere.metaxcan_results	13769	0.999766	0.999799
ENSG00000230454.1	U73166.2	-0.504428	0.61396	0.00772775	1	1	1	0.61396	0.196575	mashr_Brain_Cerebellar_Hemisphere.metaxcan_results	13769	0.999766	0.999302
ENSG00000198937.8	CCDC167	-0.50437	0.614002	0.00119644	1	1	1	0.614002	0.179843	mashr_Brain_Cerebellar_Hemisphere.metaxcan_results	13769	0.999766	0.999799
ENSG00000270806.1	C17orf50	-0.504214	0.614111	1.65469	2	2	2	0.598242	1.21866	mashr_Brain_Cerebellar_Hemisphere.metaxcan_results	13769	0.999766	0.998612
ENSG00000134248.13	LAMTOR5	-0.503984	0.614273	0.000432577	2	2	2	0.418716	0.0479598	mashr_Brain_Cerebellar_Hemisphere.metaxcan_results	13769	0.999766	0.999782
ENSG00000186652.9	PRG2	0.503875	0.614349	0.00196613	1	1	1	0.614349	0.119079	mashr_Brain_Cerebellar_Hemisphere.metaxcan_results	13769	0.999766	0.999635
ENSG00000115840.13	SLC25A12	0.503653	0.614505	0.0329116	2	2	2	0.0774531	0.268549	mashr_Brain_Cerebellar_Hemisphere.metaxcan_results	13769	0.999766	0.999658
ENSG00000183828.14	NUDT14	-0.503649	0.614508	0.0480555	1	2	2	0.614508	0.317713	mashr_Brain_Cerebellar_Hemisphere.metaxcan_results	13769	0.999766	0.999481
ENSG00000174483.19	BBS1	0.503605	0.614539	0.044474	2	2	2	0.285965	0.21036	mashr_Brain_Cerebellar_Hemisphere.metaxcan_results	13769	0.999766	0.999859
ENSG00000119661.14	DNAL1	0.503505	0.614609	0.0171359	2	2	2	0.619331	0.161073	mashr_Brain_Cerebellar_Hemisphere.metaxcan_results	13769	0.999766	0.999302
ENSG00000133961.19	NUMB	-0.503458	0.614642	0.00534776	2	2	2	0.613922	0.275421	mashr_Brain_Cerebellar_Hemisphere.metaxcan_results	13769	0.999766	0.999799
ENSG00000136928.6	GABBR2	0.503145	0.614863	0.00386206	1	1	1	0.614863	0.123776	mashr_Brain_Cerebellar_Hemisphere.metaxcan_results	13769	0.999766	0.998289
ENSG00000153789.12	FAM92B	-0.503127	0.614875	0.0884638	2	2	2	0.446457	0.429491	mashr_Brain_Cerebellar_Hemisphere.metaxcan_results	13769	0.999766	0.999481
ENSG00000267505.1	CTC-296K1.3	-0.503094	0.614898	2.66e-05	2	2	2	0.560998	0.0147662	mashr_Brain_Cerebellar_Hemisphere.metaxcan_results	13769	0.999766	0.999782
ENSG00000145332.13	KLHL8	-0.503071	0.614914	0.00043348	2	2	2	0.619476	0.0255981	mashr_Brain_Cerebellar_Hemisphere.metaxcan_results	13769	0.999766	0.999658
ENSG00000112033.13	PPARD	-0.502995	0.614968	4.43e-05	1	1	1	0.614968	0.0208327	mashr_Brain_Cerebellar_Hemisphere.metaxcan_results	13769	0.999766	0.999481
ENSG00000158161.15	EYA3	0.502958	0.614994	1.13924	3	3	3	0.588097	0.906652	mashr_Brain_Cerebellar_Hemisphere.metaxcan_results	13769	0.999766	0.998911
ENSG00000224795.1	NTM-AS1	0.502934	0.61501	0.0087799	1	1	1	0.61501	0.531925	mashr_Brain_Cerebellar_Hemisphere.metaxcan_results	13769	0.999766	0.999799
ENSG00000197405.7	C5AR1	0.502799	0.615106	0.0729746	2	2	2	0.525258	0.278113	mashr_Brain_Cerebellar_Hemisphere.metaxcan_results	13769	0.999766	0.999782
ENSG00000186187.11	ZNRF1	0.502622	0.61523	0.00476853	1	1	1	0.61523	0.103779	mashr_Brain_Cerebellar_Hemisphere.metaxcan_results	13769	0.999766	0.998289
ENSG00000163568.14	AIM2	0.502571	0.615266	0.00843942	2	2	2	0.509405	0.189859	mashr_Brain_Cerebellar_Hemisphere.metaxcan_results	13769	0.999766	0.999658
ENSG00000188566.13	NDOR1	0.502492	0.615321	0.00194798	1	1	1	0.615321	0.189257	mashr_Brain_Cerebellar_Hemisphere.metaxcan_results	13769	0.999766	0.999635
ENSG00000241449.5	RP11-545G3.1	-0.502448	0.615353	0.369748	1	1	1	0.615353	1.26917	mashr_Brain_Cerebellar_Hemisphere.metaxcan_results	13769	0.999766	0.999109
ENSG00000184635.14	ZNF93	-0.502394	0.61539	0.113219	1	2	2	0.61539	0.565407	mashr_Brain_Cerebellar_Hemisphere.metaxcan_results	13769	0.999766	0.999775
ENSG00000105379.9	ETFB	0.502393	0.615391	0.00919919	2	2	2	0.560025	0.353433	mashr_Brain_Cerebellar_Hemisphere.metaxcan_results	13769	0.999766	0.998911
ENSG00000146828.17	SLC12A9	-0.502337	0.615431	0.0394092	1	1	1	0.615431	0.283798	mashr_Brain_Cerebellar_Hemisphere.metaxcan_results	13769	0.999766	0.999799
ENSG00000281920.1	RP11-418H16.1	-0.502321	0.615442	0.0149318	1	1	1	0.615442	0.323988	mashr_Brain_Cerebellar_Hemisphere.metaxcan_results	13769	0.999766	0.999859
ENSG00000141519.14	CCDC40	0.50224	0.615499	0.934417	2	2	2	0.437867	1.12607	mashr_Brain_Cerebellar_Hemisphere.metaxcan_results	13769	0.999766	0.999799
ENSG00000269954.1	RP11-148O21.6	0.502135	0.615573	0.019982	1	1	1	0.615573	0.223197	mashr_Brain_Cerebellar_Hemisphere.metaxcan_results	13769	0.999766	0.998911
ENSG00000204348.9	DXO	0.502128	0.615577	0.0136675	2	3	3	0.123843	0.452679	mashr_Brain_Cerebellar_Hemisphere.metaxcan_results	13769	0.999766	0.999635
ENSG00000176890.15	TYMS	-0.502113	0.615588	0.00102793	1	1	1	0.615588	0.0966708	mashr_Brain_Cerebellar_Hemisphere.metaxcan_results	13769	0.999766	0.999109
ENSG00000115841.19	RMDN2	-0.502105	0.615594	0.0672788	2	3	3	0.0367396	0.439984	mashr_Brain_Cerebellar_Hemisphere.metaxcan_results	13769	0.999766	0.999635
ENSG00000180346.3	TIGD2	0.501983	0.61568	0.00999578	2	2	2	0.203915	0.21726	mashr_Brain_Cerebellar_Hemisphere.metaxcan_results	13769	0.999766	0.999109
ENSG00000139180.10	NDUFA9	-0.501409	0.616083	0.00914538	1	1	1	0.616083	0.18317	mashr_Brain_Cerebellar_Hemisphere.metaxcan_results	13769	0.999766	0.999302
ENSG00000100221.10	JOSD1	-0.501318	0.616148	0.00521509	1	1	1	0.616148	0.220712	mashr_Brain_Cerebellar_Hemisphere.metaxcan_results	13769	0.999766	0.998612
ENSG00000153563.15	CD8A	0.500803	0.61651	0.138147	2	2	2	0.533795	1.01479	mashr_Brain_Cerebellar_Hemisphere.metaxcan_results	13769	0.999766	0.998289
ENSG00000143155.12	TIPRL	0.500786	0.616522	0.00380413	2	2	2	0.330776	0.167192	mashr_Brain_Cerebellar_Hemisphere.metaxcan_results	13769	0.999766	0.998911
ENSG00000105662.15	CRTC1	-0.500777	0.616528	0.0228532	2	2	2	0.594663	0.263503	mashr_Brain_Cerebellar_Hemisphere.metaxcan_results	13769	0.999766	0.999799
ENSG00000140451.12	PIF1	0.500775	0.616529	0.201524	2	2	2	0.242755	0.640672	mashr_Brain_Cerebellar_Hemisphere.metaxcan_results	13769	0.999766	0.999635
ENSG00000171714.10	ANO5	0.50069	0.616589	0.140291	1	1	1	0.616589	0.648192	mashr_Brain_Cerebellar_Hemisphere.metaxcan_results	13769	0.999766	0.999635
ENSG00000182240.15	BACE2	0.500667	0.616606	0.0151926	1	2	2	0.616606	0.177382	mashr_Brain_Cerebellar_Hemisphere.metaxcan_results	13769	0.999766	0.998911
ENSG00000108773.10	KAT2A	0.500481	0.616736	0.0105609	1	1	1	0.616736	0.175813	mashr_Brain_Cerebellar_Hemisphere.metaxcan_results	13769	0.999766	0.998289
ENSG00000168234.12	TTC39C	0.499969	0.617097	0.263236	5	5	5	0.183354	0.595877	mashr_Brain_Cerebellar_Hemisphere.metaxcan_results	13769	0.999766	0.999481
ENSG00000119787.13	ATL2	-0.499906	0.617141	0.00488735	2	2	2	0.541955	0.109629	mashr_Brain_Cerebellar_Hemisphere.metaxcan_results	13769	0.999766	0.998289
ENSG00000181036.13	FCRL6	-0.49987	0.617167	0.108585	2	2	2	0.591159	0.465451	mashr_Brain_Cerebellar_Hemisphere.metaxcan_results	13769	0.999766	0.999109
ENSG00000204231.10	RXRB	0.499851	0.61718	0.00446287	2	2	2	0.431439	0.120911	mashr_Brain_Cerebellar_Hemisphere.metaxcan_results	13769	0.999766	0.999658
ENSG00000116254.17	CHD5	-0.499624	0.61734	0.00314149	1	1	1	0.61734	0.160954	mashr_Brain_Cerebellar_Hemisphere.metaxcan_results	13769	0.999766	0.999658
ENSG00000169515.5	CCDC8	-0.499584	0.617368	0.0290505	1	2	2	0.617368	0.24409	mashr_Brain_Cerebellar_Hemisphere.metaxcan_results	13769	0.999766	0.999481
ENSG00000119547.5	ONECUT2	0.499567	0.61738	0.012849	4	4	4	0.256507	0.393439	mashr_Brain_Cerebellar_Hemisphere.metaxcan_results	13769	0.999766	0.999481
ENSG00000106789.12	CORO2A	-0.499242	0.617609	0.0279438	3	4	4	0.286317	0.62874	mashr_Brain_Cerebellar_Hemisphere.metaxcan_results	13769	0.999766	0.999635
ENSG00000151023.16	ENKUR	0.499008	0.617774	0.000147742	2	2	2	0.500914	0.0216911	mashr_Brain_Cerebellar_Hemisphere.metaxcan_results	13769	0.999766	0.999635
ENSG00000027001.9	MIPEP	-0.498967	0.617802	0.240238	2	2	2	0.28566	1.1294	mashr_Brain_Cerebellar_Hemisphere.metaxcan_results	13769	0.999766	0.998612
ENSG00000147536.11	GINS4	0.498742	0.617961	5.73e-05	1	1	1	0.617961	0.0178428	mashr_Brain_Cerebellar_Hemisphere.metaxcan_results	13769	0.999766	0.998612
ENSG00000111679.16	PTPN6	-0.498618	0.618049	0.0146373	2	2	2	0.227666	0.216603	mashr_Brain_Cerebellar_Hemisphere.metaxcan_results	13769	0.999766	0.998289
ENSG00000134057.14	CCNB1	0.498556	0.618092	0.0018441	1	2	2	0.618092	0.0585481	mashr_Brain_Cerebellar_Hemisphere.metaxcan_results	13769	0.999766	0.998289
ENSG00000137822.12	TUBGCP4	0.498427	0.618183	0.000957306	2	2	2	0.614903	0.0467246	mashr_Brain_Cerebellar_Hemisphere.metaxcan_results	13769	0.999766	0.999109
ENSG00000186166.8	CCDC84	0.498402	0.618201	0.0051132	1	1	1	0.618201	0.0982172	mashr_Brain_Cerebellar_Hemisphere.metaxcan_results	13769	0.999766	0.999109
ENSG00000120137.6	PANK3	-0.498371	0.618223	1.44e-06	1	1	1	0.618223	0.00201654	mashr_Brain_Cerebellar_Hemisphere.metaxcan_results	13769	0.999766	0.999775
ENSG00000143418.19	CERS2	0.498264	0.618298	0.0659027	1	1	1	0.618298	0.387995	mashr_Brain_Cerebellar_Hemisphere.metaxcan_results	13769	0.999766	0.999775
ENSG00000151327.12	FAM177A1	-0.498211	0.618335	0.0477382	2	2	2	0.157015	0.229409	mashr_Brain_Cerebellar_Hemisphere.metaxcan_results	13769	0.999766	0.999859
ENSG00000181915.4	ADO	-0.498204	0.61834	0.00240428	1	1	1	0.61834	0.0744703	mashr_Brain_Cerebellar_Hemisphere.metaxcan_results	13769	0.999766	0.999859
ENSG00000151116.16	UEVLD	0.497827	0.618606	0.00545835	1	1	1	0.618606	0.159879	mashr_Brain_Cerebellar_Hemisphere.metaxcan_results	13769	0.999766	0.999782
ENSG00000272849.1	RP11-347I19.8	0.497621	0.618751	0.0593579	1	1	1	0.618751	0.431501	mashr_Brain_Cerebellar_Hemisphere.metaxcan_results	13769	0.999766	0.999782
ENSG00000164241.13	C5orf63	0.497384	0.618918	0.157369	3	3	3	0.406872	1.11745	mashr_Brain_Cerebellar_Hemisphere.metaxcan_results	13769	0.999766	0.998911
ENSG00000175766.11	EIF4E1B	-0.497148	0.619085	0.00294067	2	2	2	0.578141	0.0772428	mashr_Brain_Cerebellar_Hemisphere.metaxcan_results	13769	0.999766	0.998911
ENSG00000151651.15	ADAM8	-0.496893	0.619264	0.0241303	1	1	1	0.619264	0.252088	mashr_Brain_Cerebellar_Hemisphere.metaxcan_results	13769	0.999766	0.999799
ENSG00000221886.3	ZBED8	-0.496888	0.619268	0.0227697	1	2	2	0.619268	0.270422	mashr_Brain_Cerebellar_Hemisphere.metaxcan_results	13769	0.999766	0.999799
ENSG00000231439.4	WASIR2	0.496859	0.619289	0.447459	1	2	2	0.619289	1.05054	mashr_Brain_Cerebellar_Hemisphere.metaxcan_results	13769	0.999766	0.999302
ENSG00000246526.2	RP11-539L10.2	0.496837	0.619304	0.0306094	2	2	2	0.610692	0.404531	mashr_Brain_Cerebellar_Hemisphere.metaxcan_results	13769	0.999766	0.999799
ENSG00000061794.12	MRPS35	0.496273	0.619702	0.000625572	2	2	2	0.137756	0.0613333	mashr_Brain_Cerebellar_Hemisphere.metaxcan_results	13769	0.999766	0.999859
ENSG00000271843.1	RP11-245J9.5	-0.49614	0.619796	0.0143333	1	1	1	0.619796	0.230524	mashr_Brain_Cerebellar_Hemisphere.metaxcan_results	13769	0.999766	0.999799
ENSG00000072756.16	TRNT1	-0.49604	0.619866	0.0430359	2	2	2	0.576488	0.428659	mashr_Brain_Cerebellar_Hemisphere.metaxcan_results	13769	0.999766	0.998612
ENSG00000232931.5	LINC00342	0.49597	0.619916	0.001189	1	1	1	0.619916	0.124724	mashr_Brain_Cerebellar_Hemisphere.metaxcan_results	13769	0.999766	0.999775
ENSG00000161654.9	LSM12	-0.495891	0.619971	2.82e-06	1	1	1	0.619971	0.00953179	mashr_Brain_Cerebellar_Hemisphere.metaxcan_results	13769	0.999766	0.999859
ENSG00000156990.14	RPUSD3	-0.495704	0.620103	0.0786688	1	1	1	0.620103	0.70234	mashr_Brain_Cerebellar_Hemisphere.metaxcan_results	13769	0.999766	0.999799
ENSG00000128973.12	CLN6	-0.495647	0.620144	0.0266691	1	1	1	0.620144	0.243393	mashr_Brain_Cerebellar_Hemisphere.metaxcan_results	13769	0.999766	0.999109
ENSG00000157500.10	APPL1	0.49557	0.620198	0.00506886	1	1	1	0.620198	0.245848	mashr_Brain_Cerebellar_Hemisphere.metaxcan_results	13769	0.999766	0.999658
ENSG00000148110.15	MFSD14B	-0.495508	0.620242	0.0175649	2	2	2	0.541217	0.1674	mashr_Brain_Cerebellar_Hemisphere.metaxcan_results	13769	0.999766	0.998289
ENSG00000177272.8	KCNA3	-0.495395	0.620321	0.00135201	1	1	1	0.620321	0.0632086	mashr_Brain_Cerebellar_Hemisphere.metaxcan_results	13769	0.999766	0.999658
ENSG00000257556.1	RP11-44N21.1	0.495222	0.620443	0.00100345	2	2	2	0.360735	0.250289	mashr_Brain_Cerebellar_Hemisphere.metaxcan_results	13769	0.999766	0.999109
ENSG00000203499.11	FAM83H-AS1	-0.495177	0.620475	0.261625	1	1	1	0.620475	0.710089	mashr_Brain_Cerebellar_Hemisphere.metaxcan_results	13769	0.999766	0.999799
ENSG00000187778.13	MCRS1	0.494926	0.620652	0.000530732	2	2	2	0.328964	0.138394	mashr_Brain_Cerebellar_Hemisphere.metaxcan_results	13769	0.999766	0.999635
ENSG00000176105.13	YES1	-0.494891	0.620677	0.00387341	1	1	1	0.620677	0.111171	mashr_Brain_Cerebellar_Hemisphere.metaxcan_results	13769	0.999766	0.999799
ENSG00000165055.15	METTL2B	0.494875	0.620688	0.164969	2	3	3	0.474684	0.592848	mashr_Brain_Cerebellar_Hemisphere.metaxcan_results	13769	0.999766	0.999859
ENSG00000113262.14	GRM6	0.49439	0.621031	0.0242303	2	2	2	0.382815	0.468011	mashr_Brain_Cerebellar_Hemisphere.metaxcan_results	13769	0.999766	0.999635
ENSG00000159199.13	ATP5G1	-0.494303	0.621092	0.0217631	1	2	2	0.621092	0.23727	mashr_Brain_Cerebellar_Hemisphere.metaxcan_results	13769	0.999766	0.999775
ENSG00000006625.17	GGCT	0.494267	0.621118	0.0827736	1	1	1	0.621118	0.546657	mashr_Brain_Cerebellar_Hemisphere.metaxcan_results	13769	0.999766	0.999775
ENSG00000119147.9	C2orf40	0.494244	0.621134	0.113125	2	2	2	0.621597	0.678757	mashr_Brain_Cerebellar_Hemisphere.metaxcan_results	13769	0.999766	0.999302
ENSG00000168826.15	ZBTB49	0.494219	0.621152	0.0491072	2	3	3	0.408769	0.298838	mashr_Brain_Cerebellar_Hemisphere.metaxcan_results	13769	0.999766	0.999782
ENSG00000181004.9	BBS12	-0.494191	0.621171	0.0905089	1	1	1	0.621171	0.474202	mashr_Brain_Cerebellar_Hemisphere.metaxcan_results	13769	0.999766	0.998612
ENSG00000167984.17	NLRC3	0.493909	0.62137	0.881944	3	3	3	0.201253	1.08297	mashr_Brain_Cerebellar_Hemisphere.metaxcan_results	13769	0.999766	0.999658
ENSG00000121895.7	TMEM156	-0.493849	0.621413	0.0566352	2	2	2	0.285622	0.256033	mashr_Brain_Cerebellar_Hemisphere.metaxcan_results	13769	0.999766	0.999635
ENSG00000125912.10	NCLN	0.493838	0.62142	0.040325	1	1	1	0.62142	0.281067	mashr_Brain_Cerebellar_Hemisphere.metaxcan_results	13769	0.999766	0.998612
ENSG00000105641.3	SLC5A5	-0.493764	0.621473	0.0563363	2	2	2	0.197393	0.548745	mashr_Brain_Cerebellar_Hemisphere.metaxcan_results	13769	0.999766	0.998289
ENSG00000113810.15	SMC4	0.493731	0.621496	0.0026898	2	2	2	0.0289763	0.106481	mashr_Brain_Cerebellar_Hemisphere.metaxcan_results	13769	0.999766	0.999109
ENSG00000110696.9	C11orf58	-0.49368	0.621532	0.000287329	2	2	2	0.675898	0.02473	mashr_Brain_Cerebellar_Hemisphere.metaxcan_results	13769	0.999766	0.999775
ENSG00000133627.17	ACTR3B	0.493667	0.621542	0.000850913	1	1	1	0.621542	0.0541326	mashr_Brain_Cerebellar_Hemisphere.metaxcan_results	13769	0.999766	0.999859
ENSG00000158555.14	GDPD5	-0.493468	0.621682	0.00764679	2	2	2	0.380484	0.197927	mashr_Brain_Cerebellar_Hemisphere.metaxcan_results	13769	0.999766	0.999799
ENSG00000151176.7	PLBD2	-0.493317	0.621788	0.000964048	1	1	1	0.621788	0.10097	mashr_Brain_Cerebellar_Hemisphere.metaxcan_results	13769	0.999766	0.999302
ENSG00000204439.3	C6orf47	-0.493237	0.621845	0.000261363	2	2	2	0.101517	0.0767068	mashr_Brain_Cerebellar_Hemisphere.metaxcan_results	13769	0.999766	0.999782
ENSG00000198373.12	WWP2	-0.493104	0.621939	0.0278733	2	2	2	0.0523813	0.252967	mashr_Brain_Cerebellar_Hemisphere.metaxcan_results	13769	0.999766	0.999109
ENSG00000186638.16	KIF24	-0.493089	0.62195	0.0176997	2	2	2	0.60942	0.22714	mashr_Brain_Cerebellar_Hemisphere.metaxcan_results	13769	0.999766	0.999658
ENSG00000148143.12	ZNF462	0.492917	0.622071	0.0572201	2	2	2	0.470491	0.547807	mashr_Brain_Cerebellar_Hemisphere.metaxcan_results	13769	0.999766	0.999109
ENSG00000146232.15	NFKBIE	0.492859	0.622112	0.00116285	2	2	2	0.724248	0.344694	mashr_Brain_Cerebellar_Hemisphere.metaxcan_results	13769	0.999766	0.998911
ENSG00000116663.10	FBXO6	0.492847	0.62212	0.0269877	1	1	1	0.62212	0.226589	mashr_Brain_Cerebellar_Hemisphere.metaxcan_results	13769	0.999766	0.998612
ENSG00000135469.13	COQ10A	0.492813	0.622145	0.0109806	1	1	1	0.622145	0.506093	mashr_Brain_Cerebellar_Hemisphere.metaxcan_results	13769	0.999766	0.998289
ENSG00000255621.1	RP11-377D9.3	0.492732	0.622202	0.257252	2	2	2	0.712243	0.861951	mashr_Brain_Cerebellar_Hemisphere.metaxcan_results	13769	0.999766	0.999799
ENSG00000148672.8	GLUD1	0.492602	0.622294	0.0202025	2	2	2	0.422912	0.332444	mashr_Brain_Cerebellar_Hemisphere.metaxcan_results	13769	0.999766	0.999859
ENSG00000174891.12	RSRC1	0.492561	0.622323	0.0192963	2	2	2	0.627119	0.210891	mashr_Brain_Cerebellar_Hemisphere.metaxcan_results	13769	0.999766	0.999302
ENSG00000123240.16	OPTN	-0.492475	0.622383	0.0144064	1	1	1	0.622383	0.159187	mashr_Brain_Cerebellar_Hemisphere.metaxcan_results	13769	0.999766	0.999302
ENSG00000104331.8	IMPAD1	0.492383	0.622448	0.00216512	1	1	1	0.622448	0.127073	mashr_Brain_Cerebellar_Hemisphere.metaxcan_results	13769	0.999766	0.998612
ENSG00000248265.1	FLJ12825	0.492333	0.622484	0.038854	1	1	1	0.622484	0.276958	mashr_Brain_Cerebellar_Hemisphere.metaxcan_results	13769	0.999766	0.999109
ENSG00000091732.15	ZC3HC1	0.492171	0.622598	0.00271318	1	1	1	0.622598	0.0907208	mashr_Brain_Cerebellar_Hemisphere.metaxcan_results	13769	0.999766	0.999782
ENSG00000137269.14	LRRC1	-0.492124	0.622632	0.00528921	1	1	1	0.622632	0.123583	mashr_Brain_Cerebellar_Hemisphere.metaxcan_results	13769	0.999766	0.998911
ENSG00000132694.18	ARHGEF11	-0.49212	0.622635	0.000708342	1	1	1	0.622635	0.0376542	mashr_Brain_Cerebellar_Hemisphere.metaxcan_results	13769	0.999766	0.999799
ENSG00000271882.1	KB-1410C5.5	-0.492059	0.622677	0.00172956	1	1	1	0.622677	0.0618316	mashr_Brain_Cerebellar_Hemisphere.metaxcan_results	13769	0.999766	0.998612
ENSG00000206527.9	HACD2	-0.491823	0.622844	0.000323777	1	1	1	0.622844	0.0569619	mashr_Brain_Cerebellar_Hemisphere.metaxcan_results	13769	0.999766	0.998289
ENSG00000203722.7	RAET1G	0.491796	0.622863	0.507142	1	1	1	0.622863	1.04318	mashr_Brain_Cerebellar_Hemisphere.metaxcan_results	13769	0.999766	0.999775
ENSG00000198026.7	ZNF335	-0.491792	0.622867	0.000161259	1	1	1	0.622867	0.0803338	mashr_Brain_Cerebellar_Hemisphere.metaxcan_results	13769	0.999766	0.999859
ENSG00000062716.12	VMP1	-0.491516	0.623062	2.59e-05	1	1	1	0.623062	0.00925241	mashr_Brain_Cerebellar_Hemisphere.metaxcan_results	13769	0.999766	0.999859
ENSG00000187954.12	CYHR1	0.491382	0.623156	0.0074052	2	3	3	0.607688	0.126897	mashr_Brain_Cerebellar_Hemisphere.metaxcan_results	13769	0.999766	0.999302
ENSG00000106780.8	MEGF9	0.491131	0.623334	0.000239254	1	1	1	0.623334	0.0248883	mashr_Brain_Cerebellar_Hemisphere.metaxcan_results	13769	0.999766	0.999658
ENSG00000151726.13	ACSL1	-0.49109	0.623363	0.0767377	2	2	2	0.570649	0.262827	mashr_Brain_Cerebellar_Hemisphere.metaxcan_results	13769	0.999766	0.999109
ENSG00000143891.16	GALM	-0.49105	0.623391	0.000667658	1	1	1	0.623391	0.0703934	mashr_Brain_Cerebellar_Hemisphere.metaxcan_results	13769	0.999766	0.999782
ENSG00000272693.3	RP11-479O9.4	0.490978	0.623442	0.0168599	1	2	2	0.623442	0.192581	mashr_Brain_Cerebellar_Hemisphere.metaxcan_results	13769	0.999766	0.999658
ENSG00000141076.17	UTP4	-0.490937	0.623471	0.195605	2	2	2	0.552661	1.36076	mashr_Brain_Cerebellar_Hemisphere.metaxcan_results	13769	0.999766	0.999481
ENSG00000164649.19	CDCA7L	-0.490919	0.623484	0.150755	2	3	3	0.640648	0.485046	mashr_Brain_Cerebellar_Hemisphere.metaxcan_results	13769	0.999766	0.999635
ENSG00000114346.13	ECT2	-0.490626	0.623691	0.0115542	2	2	2	0.453998	0.348007	mashr_Brain_Cerebellar_Hemisphere.metaxcan_results	13769	0.999766	0.998612
ENSG00000254226.5	LINC01933	-0.490602	0.623708	0.0275995	1	1	1	0.623708	0.282602	mashr_Brain_Cerebellar_Hemisphere.metaxcan_results	13769	0.999766	0.998289
ENSG00000265241.6	RBM8A	0.490424	0.623834	0.01822	2	2	2	0.628075	0.43062	mashr_Brain_Cerebellar_Hemisphere.metaxcan_results	13769	0.999766	0.999109
ENSG00000197134.11	ZNF257	0.490393	0.623856	0.667667	3	3	3	0.57672	0.869393	mashr_Brain_Cerebellar_Hemisphere.metaxcan_results	13769	0.999766	0.999859
ENSG00000119431.9	HDHD3	0.490371	0.623871	0.318042	4	5	5	0.506287	2.14788	mashr_Brain_Cerebellar_Hemisphere.metaxcan_results	13769	0.999766	0.999782
ENSG00000189269.12	DRICH1	0.490367	0.623874	0.837639	3	3	3	0.47881	1.05467	mashr_Brain_Cerebellar_Hemisphere.metaxcan_results	13769	0.999766	0.998911
ENSG00000204388.6	HSPA1B	0.49015	0.624028	0.00370806	2	2	2	0.0160676	0.12783	mashr_Brain_Cerebellar_Hemisphere.metaxcan_results	13769	0.999766	0.999799
ENSG00000189190.9	ZNF600	0.490103	0.624061	0.521211	6	6	6	0.388219	0.789276	mashr_Brain_Cerebellar_Hemisphere.metaxcan_results	13769	0.999766	0.999302
ENSG00000101624.10	CEP76	0.490065	0.624088	0.00199604	2	2	2	0.540039	0.0683613	mashr_Brain_Cerebellar_Hemisphere.metaxcan_results	13769	0.999766	0.999859
ENSG00000101126.15	ADNP	-0.489939	0.624177	0.00129839	1	1	1	0.624177	0.187349	mashr_Brain_Cerebellar_Hemisphere.metaxcan_results	13769	0.999766	0.999481
ENSG00000052344.15	PRSS8	-0.489871	0.624225	0.00183193	1	1	1	0.624225	0.0641583	mashr_Brain_Cerebellar_Hemisphere.metaxcan_results	13769	0.999766	0.999799
ENSG00000186081.11	KRT5	-0.489766	0.624299	0.00178897	1	1	1	0.624299	0.0725257	mashr_Brain_Cerebellar_Hemisphere.metaxcan_results	13769	0.999766	0.999481
ENSG00000257894.2	RP1-78O14.1	0.489587	0.624426	0.000947074	1	1	1	0.624426	0.067112	mashr_Brain_Cerebellar_Hemisphere.metaxcan_results	13769	0.999766	0.999109
ENSG00000111670.14	GNPTAB	-0.489282	0.624642	0.00974852	2	2	2	0.608697	0.163441	mashr_Brain_Cerebellar_Hemisphere.metaxcan_results	13769	0.999766	0.999859
ENSG00000129455.15	KLK8	-0.488842	0.624953	0.00204591	2	2	2	0.624108	0.0683095	mashr_Brain_Cerebellar_Hemisphere.metaxcan_results	13769	0.999766	0.999799
ENSG00000172661.17	WASHC2C	0.488677	0.62507	0.893511	3	5	5	0.514473	0.699066	mashr_Brain_Cerebellar_Hemisphere.metaxcan_results	13769	0.999766	0.998612
ENSG00000137103.16	TMEM8B	-0.488478	0.625211	0.0549637	1	1	1	0.625211	0.331418	mashr_Brain_Cerebellar_Hemisphere.metaxcan_results	13769	0.999766	0.999859
ENSG00000182566.13	CLEC4G	-0.488383	0.625279	0.369956	5	5	5	0.476155	1.04131	mashr_Brain_Cerebellar_Hemisphere.metaxcan_results	13769	0.999766	0.998911
ENSG00000140749.8	IGSF6	-0.488336	0.625312	8.06e-05	1	1	1	0.625312	0.034637	mashr_Brain_Cerebellar_Hemisphere.metaxcan_results	13769	0.999766	0.999658
ENSG00000148187.17	MRRF	0.488194	0.625412	0.00269756	2	2	2	0.581424	0.0704781	mashr_Brain_Cerebellar_Hemisphere.metaxcan_results	13769	0.999766	0.999481
ENSG00000139044.10	B4GALNT3	-0.488103	0.625477	0.0498462	1	2	2	0.625477	0.325312	mashr_Brain_Cerebellar_Hemisphere.metaxcan_results	13769	0.999766	0.998612
ENSG00000144524.17	COPS7B	0.488047	0.625517	0.00791826	1	1	1	0.625517	0.156779	mashr_Brain_Cerebellar_Hemisphere.metaxcan_results	13769	0.999766	0.999635
ENSG00000187824.8	TMEM220	0.488022	0.625534	0.719377	2	2	2	0.534316	0.575627	mashr_Brain_Cerebellar_Hemisphere.metaxcan_results	13769	0.999766	0.999109
ENSG00000188315.7	C3orf62	0.487919	0.625607	0.00181658	1	1	1	0.625607	0.103692	mashr_Brain_Cerebellar_Hemisphere.metaxcan_results	13769	0.999766	0.999799
ENSG00000196482.16	ESRRG	0.48764	0.625805	1.75e-06	1	1	1	0.625805	0.00687156	mashr_Brain_Cerebellar_Hemisphere.metaxcan_results	13769	0.999766	0.999782
ENSG00000119411.10	BSPRY	0.487373	0.625994	0.000740015	1	1	1	0.625994	0.123309	mashr_Brain_Cerebellar_Hemisphere.metaxcan_results	13769	0.999766	0.999481
ENSG00000274349.4	ZNF658	-0.487359	0.626004	0.0298727	1	2	2	0.626004	0.604529	mashr_Brain_Cerebellar_Hemisphere.metaxcan_results	13769	0.999766	0.998612
ENSG00000169241.17	SLC50A1	0.487137	0.626161	0.0157047	3	3	3	0.624375	0.691329	mashr_Brain_Cerebellar_Hemisphere.metaxcan_results	13769	0.999766	0.999109
ENSG00000272733.1	KB-208E9.1	0.487109	0.626181	0.681913	3	3	3	0.47881	0.935894	mashr_Brain_Cerebellar_Hemisphere.metaxcan_results	13769	0.999766	0.999775
ENSG00000075131.9	TIPIN	-0.487041	0.626229	0.31235	2	3	3	0.229177	1.52066	mashr_Brain_Cerebellar_Hemisphere.metaxcan_results	13769	0.999766	0.999859
ENSG00000105176.17	URI1	0.487025	0.62624	2.18e-06	1	1	1	0.62624	0.00445598	mashr_Brain_Cerebellar_Hemisphere.metaxcan_results	13769	0.999766	0.999658
ENSG00000179010.14	MRFAP1	0.487001	0.626257	0.00332113	2	2	2	0.545829	0.11791	mashr_Brain_Cerebellar_Hemisphere.metaxcan_results	13769	0.999766	0.999635
ENSG00000112367.10	FIG4	-0.486961	0.626286	0.00175734	2	2	2	0.18212	0.237661	mashr_Brain_Cerebellar_Hemisphere.metaxcan_results	13769	0.999766	0.998612
ENSG00000073614.12	KDM5A	-0.486883	0.626342	0.000611215	1	1	1	0.626342	0.0864723	mashr_Brain_Cerebellar_Hemisphere.metaxcan_results	13769	0.999766	0.999109
ENSG00000160973.7	FOXH1	-0.486805	0.626397	0.00023705	1	1	1	0.626397	0.0225318	mashr_Brain_Cerebellar_Hemisphere.metaxcan_results	13769	0.999766	0.999775
ENSG00000127586.16	CHTF18	0.48648	0.626627	0.0354096	2	2	2	0.632246	0.343422	mashr_Brain_Cerebellar_Hemisphere.metaxcan_results	13769	0.999766	0.999782
ENSG00000133477.16	FAM83F	-0.486301	0.626754	0.0168762	1	1	1	0.626754	0.206532	mashr_Brain_Cerebellar_Hemisphere.metaxcan_results	13769	0.999766	0.998911
ENSG00000169564.6	PCBP1	-0.486244	0.626794	0.00015352	1	1	1	0.626794	0.0355809	mashr_Brain_Cerebellar_Hemisphere.metaxcan_results	13769	0.999766	0.999302
ENSG00000138795.9	LEF1	0.486148	0.626862	0.0011277	1	1	1	0.626862	0.0493083	mashr_Brain_Cerebellar_Hemisphere.metaxcan_results	13769	0.999766	0.998612
ENSG00000176383.8	B3GNT4	0.485968	0.62699	0.0109968	1	1	1	0.62699	0.150317	mashr_Brain_Cerebellar_Hemisphere.metaxcan_results	13769	0.999766	0.999775
ENSG00000100346.17	CACNA1I	-0.485892	0.627044	0.00156014	1	1	1	0.627044	0.0621641	mashr_Brain_Cerebellar_Hemisphere.metaxcan_results	13769	0.999766	0.999109
ENSG00000168333.13	C8orf22	0.485876	0.627055	0.000334529	2	2	2	0.302114	0.0271807	mashr_Brain_Cerebellar_Hemisphere.metaxcan_results	13769	0.999766	0.999635
ENSG00000155621.14	C9orf85	0.485869	0.62706	0.0196644	1	2	2	0.62706	0.193779	mashr_Brain_Cerebellar_Hemisphere.metaxcan_results	13769	0.999766	0.999635
ENSG00000006125.17	AP2B1	0.48586	0.627067	0.00317484	2	2	2	0.248901	0.120504	mashr_Brain_Cerebellar_Hemisphere.metaxcan_results	13769	0.999766	0.998612
ENSG00000159915.12	ZNF233	-0.485618	0.627238	0.0414124	2	3	3	0.503126	0.442813	mashr_Brain_Cerebellar_Hemisphere.metaxcan_results	13769	0.999766	0.999775
ENSG00000107951.14	MTPAP	0.485567	0.627274	1.22e-05	1	1	1	0.627274	0.0118374	mashr_Brain_Cerebellar_Hemisphere.metaxcan_results	13769	0.999766	0.999859
ENSG00000186897.4	C1QL4	-0.485566	0.627275	0.0234167	1	1	1	0.627275	0.286729	mashr_Brain_Cerebellar_Hemisphere.metaxcan_results	13769	0.999766	0.999799
ENSG00000177963.14	RIC8A	-0.485383	0.627404	0.0156662	1	1	1	0.627404	0.203098	mashr_Brain_Cerebellar_Hemisphere.metaxcan_results	13769	0.999766	0.999635
ENSG00000272861.1	RP11-332H14.1	-0.485166	0.627558	0.0064093	2	2	2	0.597845	0.127253	mashr_Brain_Cerebellar_Hemisphere.metaxcan_results	13769	0.999766	0.999775
ENSG00000081014.10	AP4E1	-0.48469	0.627896	0.0184316	1	1	1	0.627896	0.248845	mashr_Brain_Cerebellar_Hemisphere.metaxcan_results	13769	0.999766	0.999302
ENSG00000121390.18	PSPC1	-0.484677	0.627905	1.37e-06	1	1	1	0.627905	0.00566306	mashr_Brain_Cerebellar_Hemisphere.metaxcan_results	13769	0.999766	0.999859
ENSG00000198952.8	SMG5	-0.48465	0.627925	0.0210005	2	2	2	0.662489	0.219117	mashr_Brain_Cerebellar_Hemisphere.metaxcan_results	13769	0.999766	0.999859
ENSG00000215808.2	LINC01139	-0.48434	0.628145	0.0215237	2	2	2	0.592866	0.289607	mashr_Brain_Cerebellar_Hemisphere.metaxcan_results	13769	0.999766	0.999775
ENSG00000159307.18	SCUBE1	-0.484121	0.6283	0.144944	3	3	3	0.326078	0.610971	mashr_Brain_Cerebellar_Hemisphere.metaxcan_results	13769	0.999766	0.998612
ENSG00000186716.20	BCR	0.483676	0.628616	0.760558	3	3	3	0.401968	0.671549	mashr_Brain_Cerebellar_Hemisphere.metaxcan_results	13769	0.999766	0.998911
ENSG00000136870.10	ZNF189	-0.483349	0.628848	0.279875	2	2	2	0.538827	0.399381	mashr_Brain_Cerebellar_Hemisphere.metaxcan_results	13769	0.999766	0.999302
ENSG00000139734.17	DIAPH3	-0.483281	0.628896	0.000785848	1	1	1	0.628896	0.083812	mashr_Brain_Cerebellar_Hemisphere.metaxcan_results	13769	0.999766	0.999782
ENSG00000221926.11	TRIM16	-0.483241	0.628925	0.0427464	2	2	2	0.630999	0.326429	mashr_Brain_Cerebellar_Hemisphere.metaxcan_results	13769	0.999766	0.999658
ENSG00000234745.10	HLA-B	-0.482966	0.62912	0.253804	4	4	4	0.172221	0.798141	mashr_Brain_Cerebellar_Hemisphere.metaxcan_results	13769	0.999766	0.999799
ENSG00000262681.2	RP11-311F12.1	0.482897	0.629169	0.07745	1	1	1	0.629169	0.422551	mashr_Brain_Cerebellar_Hemisphere.metaxcan_results	13769	0.999766	0.998289
ENSG00000168802.12	CHTF8	0.482761	0.629266	0.00123743	1	1	1	0.629266	0.056405	mashr_Brain_Cerebellar_Hemisphere.metaxcan_results	13769	0.999766	0.999109
ENSG00000132274.15	TRIM22	0.482639	0.629352	0.0050749	1	2	2	0.629352	0.119748	mashr_Brain_Cerebellar_Hemisphere.metaxcan_results	13769	0.999766	0.998289
ENSG00000184574.9	LPAR5	0.482562	0.629407	0.0154084	2	2	2	0.266073	0.249755	mashr_Brain_Cerebellar_Hemisphere.metaxcan_results	13769	0.999766	0.999635
ENSG00000143793.12	C1orf35	0.482285	0.629604	0.000796066	1	1	1	0.629604	0.115167	mashr_Brain_Cerebellar_Hemisphere.metaxcan_results	13769	0.999766	0.999302
ENSG00000189060.5	H1F0	0.48213	0.629714	0.0167335	1	1	1	0.629714	0.196724	mashr_Brain_Cerebellar_Hemisphere.metaxcan_results	13769	0.999766	0.999302
ENSG00000163220.10	S100A9	-0.481948	0.629843	0.000766343	2	2	2	0.545182	0.0684758	mashr_Brain_Cerebellar_Hemisphere.metaxcan_results	13769	0.999766	0.999859
ENSG00000163633.10	C4orf36	-0.481866	0.629901	0.040608	1	1	1	0.629901	0.270825	mashr_Brain_Cerebellar_Hemisphere.metaxcan_results	13769	0.999766	0.999302
ENSG00000177076.5	ACER2	0.481686	0.630029	0.00279644	2	2	2	0.523236	0.239422	mashr_Brain_Cerebellar_Hemisphere.metaxcan_results	13769	0.999766	0.999481
ENSG00000166133.17	RPUSD2	0.481642	0.63006	0.00907467	3	3	3	0.482864	0.0993569	mashr_Brain_Cerebellar_Hemisphere.metaxcan_results	13769	0.999766	0.999658
ENSG00000157999.5	ANKRD61	-0.481546	0.630129	0.00495629	2	2	2	0.16613	0.109335	mashr_Brain_Cerebellar_Hemisphere.metaxcan_results	13769	0.999766	0.999658
ENSG00000166192.14	SENP8	0.481422	0.630217	0.00219656	1	1	1	0.630217	0.148365	mashr_Brain_Cerebellar_Hemisphere.metaxcan_results	13769	0.999766	0.999481
ENSG00000147655.10	RSPO2	0.481418	0.630219	0.00195468	1	1	1	0.630219	0.200407	mashr_Brain_Cerebellar_Hemisphere.metaxcan_results	13769	0.999766	0.999775
ENSG00000164961.15	WASHC5	0.481368	0.630255	0.00178808	1	1	1	0.630255	0.152951	mashr_Brain_Cerebellar_Hemisphere.metaxcan_results	13769	0.999766	0.999782
ENSG00000175787.16	ZNF169	0.481356	0.630264	0.00804719	2	3	3	0.523788	0.154907	mashr_Brain_Cerebellar_Hemisphere.metaxcan_results	13769	0.999766	0.999302
ENSG00000185940.10	KRTAP5-5	0.481311	0.630296	0.617724	2	2	2	0.317365	1.04141	mashr_Brain_Cerebellar_Hemisphere.metaxcan_results	13769	0.999766	0.999658
ENSG00000091428.17	RAPGEF4	0.481062	0.630472	0.0100186	2	2	2	0.365739	0.275896	mashr_Brain_Cerebellar_Hemisphere.metaxcan_results	13769	0.999766	0.998911
ENSG00000109654.14	TRIM2	0.481044	0.630485	0.00431454	1	1	1	0.630485	0.166321	mashr_Brain_Cerebellar_Hemisphere.metaxcan_results	13769	0.999766	0.999775
ENSG00000108187.15	PBLD	0.480991	0.630523	0.0756336	1	1	1	0.630523	0.440559	mashr_Brain_Cerebellar_Hemisphere.metaxcan_results	13769	0.999766	0.999109
ENSG00000125457.13	MIF4GD	-0.480914	0.630578	0.00439695	2	2	2	0.432892	0.0977074	mashr_Brain_Cerebellar_Hemisphere.metaxcan_results	13769	0.999766	0.999635
ENSG00000130731.15	METTL26	-0.480866	0.630612	0.0209574	1	1	1	0.630612	0.289794	mashr_Brain_Cerebellar_Hemisphere.metaxcan_results	13769	0.999766	0.999859
ENSG00000137073.21	UBAP2	0.480765	0.630683	0.0141107	1	1	1	0.630683	0.67434	mashr_Brain_Cerebellar_Hemisphere.metaxcan_results	13769	0.999766	0.999302
ENSG00000111203.11	ITFG2	0.480695	0.630734	0.00522437	1	1	1	0.630734	0.101362	mashr_Brain_Cerebellar_Hemisphere.metaxcan_results	13769	0.999766	0.999109
ENSG00000101166.15	PRELID3B	-0.48032	0.631	0.00728781	2	2	2	0.475917	0.177358	mashr_Brain_Cerebellar_Hemisphere.metaxcan_results	13769	0.999766	0.998612
ENSG00000163131.10	CTSS	0.480266	0.631038	0.182781	2	2	2	0.260053	0.556019	mashr_Brain_Cerebellar_Hemisphere.metaxcan_results	13769	0.999766	0.999658
ENSG00000172007.5	RAB33B	-0.48018	0.631099	0.0135796	1	1	1	0.631099	0.190011	mashr_Brain_Cerebellar_Hemisphere.metaxcan_results	13769	0.999766	0.999775
ENSG00000196670.13	ZFP62	-0.480082	0.631169	0.0877278	2	2	2	0.364017	0.271935	mashr_Brain_Cerebellar_Hemisphere.metaxcan_results	13769	0.999766	0.999782
ENSG00000070614.14	NDST1	-0.480046	0.631195	0.0356794	2	2	2	0.570865	0.277607	mashr_Brain_Cerebellar_Hemisphere.metaxcan_results	13769	0.999766	0.999859
ENSG00000115596.3	WNT6	-0.479754	0.631402	0.0678054	1	1	1	0.631402	0.752084	mashr_Brain_Cerebellar_Hemisphere.metaxcan_results	13769	0.999766	0.999782
ENSG00000266709.1	RP11-214O1.2	0.479622	0.631496	0.0292893	2	2	2	0.634026	0.282873	mashr_Brain_Cerebellar_Hemisphere.metaxcan_results	13769	0.999766	0.999635
ENSG00000225511.6	LINC00475	0.479396	0.631657	0.025524	2	2	2	0.0265748	0.341432	mashr_Brain_Cerebellar_Hemisphere.metaxcan_results	13769	0.999766	0.998911
ENSG00000115486.11	GGCX	-0.479235	0.631772	0.628388	2	2	2	0.589177	0.603316	mashr_Brain_Cerebellar_Hemisphere.metaxcan_results	13769	0.999766	0.999782
ENSG00000197961.11	ZNF121	0.478844	0.63205	0.00194474	2	2	2	0.619567	0.109436	mashr_Brain_Cerebellar_Hemisphere.metaxcan_results	13769	0.999766	0.998289
ENSG00000117480.15	FAAH	-0.478818	0.632068	0.0432106	2	2	2	0.156027	0.340844	mashr_Brain_Cerebellar_Hemisphere.metaxcan_results	13769	0.999766	0.999775
ENSG00000171314.8	PGAM1	-0.478811	0.632073	0.0331599	2	2	2	0.637459	0.555454	mashr_Brain_Cerebellar_Hemisphere.metaxcan_results	13769	0.999766	0.998911
ENSG00000166321.13	NUDT13	-0.478776	0.632098	0.0513941	1	1	1	0.632098	0.709292	mashr_Brain_Cerebellar_Hemisphere.metaxcan_results	13769	0.999766	0.999302
ENSG00000137216.18	TMEM63B	0.478748	0.632118	0.408921	2	2	2	0.609349	0.893675	mashr_Brain_Cerebellar_Hemisphere.metaxcan_results	13769	0.999766	0.999302
ENSG00000224957.5	LINC01266	0.478668	0.632175	0.0504087	2	2	2	0.187051	0.520216	mashr_Brain_Cerebellar_Hemisphere.metaxcan_results	13769	0.999766	0.999658
ENSG00000272417.1	CTD-2199O4.6	0.478578	0.632239	8.75e-06	1	1	1	0.632239	0.0051097	mashr_Brain_Cerebellar_Hemisphere.metaxcan_results	13769	0.999766	0.999658
ENSG00000272137.1	RP11-177G23.2	-0.478406	0.632362	3.65e-05	2	2	2	0.302003	0.0128542	mashr_Brain_Cerebellar_Hemisphere.metaxcan_results	13769	0.999766	0.999481
ENSG00000166479.9	TMX3	0.478109	0.632573	0.002039	2	2	2	0.239349	0.112187	mashr_Brain_Cerebellar_Hemisphere.metaxcan_results	13769	0.999766	0.999635
ENSG00000123104.11	ITPR2	0.478067	0.632602	0.660148	3	3	3	0.07159	1.14934	mashr_Brain_Cerebellar_Hemisphere.metaxcan_results	13769	0.999766	0.999782
ENSG00000044090.8	CUL7	-0.478034	0.632626	0.039105	3	3	3	0.424595	0.390551	mashr_Brain_Cerebellar_Hemisphere.metaxcan_results	13769	0.999766	0.999799
ENSG00000184672.11	RALYL	0.477886	0.632732	1.4e-05	1	2	2	0.632732	0.0126972	mashr_Brain_Cerebellar_Hemisphere.metaxcan_results	13769	0.999766	0.998289
ENSG00000099204.18	ABLIM1	0.477718	0.632851	0.00066631	1	1	1	0.632851	0.0681863	mashr_Brain_Cerebellar_Hemisphere.metaxcan_results	13769	0.999766	0.999799
ENSG00000197891.11	SLC22A12	-0.477654	0.632897	5.27e-09	1	1	1	0.632897	0.000239219	mashr_Brain_Cerebellar_Hemisphere.metaxcan_results	13769	0.999766	0.999782
ENSG00000149716.12	ORAOV1	-0.477618	0.632922	0.000862687	2	2	2	0.692822	0.0581059	mashr_Brain_Cerebellar_Hemisphere.metaxcan_results	13769	0.999766	0.999799
ENSG00000180357.9	ZNF609	-0.477512	0.632997	0.00127423	1	1	1	0.632997	0.0903395	mashr_Brain_Cerebellar_Hemisphere.metaxcan_results	13769	0.999766	0.998289
ENSG00000141504.11	SAT2	-0.477473	0.633025	0.0571911	2	2	2	0.667211	0.349876	mashr_Brain_Cerebellar_Hemisphere.metaxcan_results	13769	0.999766	0.999481
ENSG00000223572.9	CKMT1A	0.477405	0.633074	0.0190569	1	1	1	0.633074	0.292967	mashr_Brain_Cerebellar_Hemisphere.metaxcan_results	13769	0.999766	0.999859
ENSG00000196381.10	ZNF781	0.477128	0.633271	0.060237	2	3	3	0.64013	0.279005	mashr_Brain_Cerebellar_Hemisphere.metaxcan_results	13769	0.999766	0.999775
ENSG00000196242.7	OR2C3	0.476978	0.633378	6.88e-06	1	1	1	0.633378	0.0136361	mashr_Brain_Cerebellar_Hemisphere.metaxcan_results	13769	0.999766	0.999859
ENSG00000136425.12	CIB2	-0.476876	0.63345	0.176126	3	3	3	0.27639	0.616387	mashr_Brain_Cerebellar_Hemisphere.metaxcan_results	13769	0.999766	0.998911
ENSG00000233608.3	TWIST2	0.476798	0.633506	0.000173028	2	2	2	0.686966	0.0503439	mashr_Brain_Cerebellar_Hemisphere.metaxcan_results	13769	0.999766	0.999775
ENSG00000241316.6	SUCLG2-AS1	-0.476747	0.633543	0.0684492	2	2	2	0.57771	0.545104	mashr_Brain_Cerebellar_Hemisphere.metaxcan_results	13769	0.999766	0.998911
ENSG00000270035.1	RP11-338N10.2	-0.476725	0.633558	0.0496308	2	2	2	0.635935	0.402162	mashr_Brain_Cerebellar_Hemisphere.metaxcan_results	13769	0.999766	0.998911
ENSG00000119203.13	CPSF3	-0.476721	0.633561	0.0253891	2	3	3	0.610768	0.207731	mashr_Brain_Cerebellar_Hemisphere.metaxcan_results	13769	0.999766	0.999635
ENSG00000162852.13	CNST	0.476484	0.63373	0.0254159	2	2	2	0.0175912	0.234971	mashr_Brain_Cerebellar_Hemisphere.metaxcan_results	13769	0.999766	0.998911
ENSG00000174080.10	CTSF	-0.476294	0.633865	0.100192	2	2	2	0.574684	0.288931	mashr_Brain_Cerebellar_Hemisphere.metaxcan_results	13769	0.999766	0.998612
ENSG00000196154.11	S100A4	0.47616	0.63396	0.000407366	1	1	1	0.63396	0.0582943	mashr_Brain_Cerebellar_Hemisphere.metaxcan_results	13769	0.999766	0.999658
ENSG00000105088.8	OLFM2	0.476046	0.634042	0.0166017	1	1	1	0.634042	0.203278	mashr_Brain_Cerebellar_Hemisphere.metaxcan_results	13769	0.999766	0.999799
ENSG00000174429.3	ABRA	0.475988	0.634083	0.00215224	1	1	1	0.634083	0.0646752	mashr_Brain_Cerebellar_Hemisphere.metaxcan_results	13769	0.999766	0.999481
ENSG00000136997.16	MYC	0.475982	0.634087	0.00213276	2	2	2	0.699546	0.107132	mashr_Brain_Cerebellar_Hemisphere.metaxcan_results	13769	0.999766	0.999799
ENSG00000122756.14	CNTFR	-0.475972	0.634094	0.000920492	2	2	2	0.622218	0.0873264	mashr_Brain_Cerebellar_Hemisphere.metaxcan_results	13769	0.999766	0.999782
ENSG00000150459.12	SAP18	0.475678	0.634304	0.00114696	1	1	1	0.634304	0.0501982	mashr_Brain_Cerebellar_Hemisphere.metaxcan_results	13769	0.999766	0.998911
ENSG00000168994.13	PXDC1	-0.475635	0.634334	0.00018382	1	1	1	0.634334	0.0358141	mashr_Brain_Cerebellar_Hemisphere.metaxcan_results	13769	0.999766	0.999799
ENSG00000101158.13	NELFCD	-0.475626	0.634341	0.100795	2	2	2	0.662511	0.586228	mashr_Brain_Cerebellar_Hemisphere.metaxcan_results	13769	0.999766	0.999635
ENSG00000134343.12	ANO3	0.475616	0.634348	9e-07	1	1	1	0.634348	0.00132551	mashr_Brain_Cerebellar_Hemisphere.metaxcan_results	13769	0.999766	0.999109
ENSG00000158406.4	HIST1H4H	-0.475616	0.634348	0.00176017	2	2	2	0.617576	0.064693	mashr_Brain_Cerebellar_Hemisphere.metaxcan_results	13769	0.999766	0.999799
ENSG00000070601.9	FRMPD1	0.475517	0.634418	0.000336048	2	2	2	0.60848	0.0408732	mashr_Brain_Cerebellar_Hemisphere.metaxcan_results	13769	0.999766	0.999109
ENSG00000196189.12	SEMA4A	-0.475489	0.634439	0.0348912	1	1	1	0.634439	0.349548	mashr_Brain_Cerebellar_Hemisphere.metaxcan_results	13769	0.999766	0.998289
ENSG00000106483.11	SFRP4	0.475425	0.634484	0.00207345	1	1	1	0.634484	0.0763309	mashr_Brain_Cerebellar_Hemisphere.metaxcan_results	13769	0.999766	0.999109
ENSG00000153885.14	KCTD15	0.475423	0.634486	0.480217	2	2	2	0.549895	0.6018	mashr_Brain_Cerebellar_Hemisphere.metaxcan_results	13769	0.999766	0.999635
ENSG00000137218.10	FRS3	0.47533	0.634552	0.0641886	2	3	3	0.142118	0.349463	mashr_Brain_Cerebellar_Hemisphere.metaxcan_results	13769	0.999766	0.998289
ENSG00000173114.12	LRRN3	-0.475229	0.634624	1.38e-07	1	1	1	0.634624	0.00132716	mashr_Brain_Cerebellar_Hemisphere.metaxcan_results	13769	0.999766	0.999302
ENSG00000205808.5	PLPP6	-0.475079	0.634731	0.0113417	1	1	1	0.634731	0.217759	mashr_Brain_Cerebellar_Hemisphere.metaxcan_results	13769	0.999766	0.999481
ENSG00000136826.14	KLF4	0.474778	0.634945	2.74e-05	1	1	1	0.634945	0.0331193	mashr_Brain_Cerebellar_Hemisphere.metaxcan_results	13769	0.999766	0.999481
ENSG00000182183.14	FAM159A	-0.474727	0.634981	0.00829691	2	2	2	0.380853	0.149925	mashr_Brain_Cerebellar_Hemisphere.metaxcan_results	13769	0.999766	0.998289
ENSG00000038210.12	PI4K2B	0.474715	0.63499	0.445171	3	3	3	0.389738	0.570344	mashr_Brain_Cerebellar_Hemisphere.metaxcan_results	13769	0.999766	0.999775
ENSG00000112773.15	FAM46A	-0.474696	0.635004	0.221785	3	3	3	0.472355	0.787656	mashr_Brain_Cerebellar_Hemisphere.metaxcan_results	13769	0.999766	0.999635
ENSG00000143340.6	FAM163A	-0.474689	0.635009	0.00786878	1	1	1	0.635009	0.285282	mashr_Brain_Cerebellar_Hemisphere.metaxcan_results	13769	0.999766	0.998612
ENSG00000075643.5	MOCOS	0.474527	0.635124	0.075801	2	2	2	0.348839	0.425454	mashr_Brain_Cerebellar_Hemisphere.metaxcan_results	13769	0.999766	0.999635
ENSG00000158714.10	SLAMF8	0.474388	0.635223	0.314556	2	2	2	0.610524	0.939698	mashr_Brain_Cerebellar_Hemisphere.metaxcan_results	13769	0.999766	0.999859
ENSG00000172724.11	CCL19	0.474369	0.635237	0.00047056	2	2	2	0.54212	0.0367025	mashr_Brain_Cerebellar_Hemisphere.metaxcan_results	13769	0.999766	0.999782
ENSG00000206077.10	ZDHHC11B	0.474324	0.635269	0.0527104	2	6	6	0.650674	0.530683	mashr_Brain_Cerebellar_Hemisphere.metaxcan_results	13769	0.999766	0.999859
ENSG00000166164.15	BRD7	0.474218	0.635345	0.00227417	2	2	2	0.591755	0.104752	mashr_Brain_Cerebellar_Hemisphere.metaxcan_results	13769	0.999766	0.999635
ENSG00000186017.14	ZNF566	-0.474132	0.635406	0.00363971	2	2	2	0.626305	0.118077	mashr_Brain_Cerebellar_Hemisphere.metaxcan_results	13769	0.999766	0.999658
ENSG00000138286.14	FAM149B1	0.473823	0.635626	0.0163803	1	1	1	0.635626	0.410567	mashr_Brain_Cerebellar_Hemisphere.metaxcan_results	13769	0.999766	0.999635
ENSG00000183891.5	TTC32	-0.473775	0.63566	0.10712	2	2	2	0.463773	0.721923	mashr_Brain_Cerebellar_Hemisphere.metaxcan_results	13769	0.999766	0.999775
ENSG00000101447.14	FAM83D	-0.473741	0.635685	0.0056771	1	1	1	0.635685	0.129524	mashr_Brain_Cerebellar_Hemisphere.metaxcan_results	13769	0.999766	0.999635
ENSG00000204514.9	ZNF814	0.473561	0.635813	0.0465669	1	1	1	0.635813	0.376496	mashr_Brain_Cerebellar_Hemisphere.metaxcan_results	13769	0.999766	0.999782
ENSG00000113048.16	MRPS27	-0.473473	0.635876	0.100742	2	2	2	0.63544	0.489658	mashr_Brain_Cerebellar_Hemisphere.metaxcan_results	13769	0.999766	0.998289
ENSG00000030419.16	IKZF2	0.473473	0.635876	0.000563228	1	1	1	0.635876	0.0342085	mashr_Brain_Cerebellar_Hemisphere.metaxcan_results	13769	0.999766	0.999302
ENSG00000196693.14	ZNF33B	-0.473351	0.635963	0.0183054	1	1	1	0.635963	0.613286	mashr_Brain_Cerebellar_Hemisphere.metaxcan_results	13769	0.999766	0.999859
ENSG00000242612.6	DECR2	-0.473232	0.636048	0.146249	3	3	3	0.471077	0.516896	mashr_Brain_Cerebellar_Hemisphere.metaxcan_results	13769	0.999766	0.998289
ENSG00000123992.18	DNPEP	-0.473224	0.636053	0.114558	1	2	2	0.636053	1.9214	mashr_Brain_Cerebellar_Hemisphere.metaxcan_results	13769	0.999766	0.998289
ENSG00000254505.9	CHMP4A	0.473112	0.636133	0.00420731	1	1	1	0.636133	0.174193	mashr_Brain_Cerebellar_Hemisphere.metaxcan_results	13769	0.999766	0.999658
ENSG00000156831.7	NSMCE2	-0.473017	0.636201	0.00473176	1	1	1	0.636201	0.248812	mashr_Brain_Cerebellar_Hemisphere.metaxcan_results	13769	0.999766	0.999481
ENSG00000101057.15	MYBL2	-0.473012	0.636204	0.000780491	1	1	1	0.636204	0.0964708	mashr_Brain_Cerebellar_Hemisphere.metaxcan_results	13769	0.999766	0.999635
ENSG00000131061.13	ZNF341	-0.472895	0.636288	0.00122053	1	1	1	0.636288	0.0942106	mashr_Brain_Cerebellar_Hemisphere.metaxcan_results	13769	0.999766	0.999481
ENSG00000117114.19	ADGRL2	0.472838	0.636328	0.00309992	1	1	1	0.636328	0.0782991	mashr_Brain_Cerebellar_Hemisphere.metaxcan_results	13769	0.999766	0.999635
ENSG00000136699.19	SMPD4	-0.47266	0.636456	0.00081507	2	3	3	0.481219	0.0385939	mashr_Brain_Cerebellar_Hemisphere.metaxcan_results	13769	0.999766	0.999775
ENSG00000177981.10	ASB8	0.472638	0.636472	0.0739474	1	1	1	0.636472	0.481681	mashr_Brain_Cerebellar_Hemisphere.metaxcan_results	13769	0.999766	0.999859
ENSG00000249797.1	LINC02147	0.472628	0.636478	0.000491298	1	1	1	0.636478	0.161385	mashr_Brain_Cerebellar_Hemisphere.metaxcan_results	13769	0.999766	0.999782
ENSG00000104228.12	TRIM35	-0.47255	0.636535	0.126115	2	2	2	0.061122	0.600793	mashr_Brain_Cerebellar_Hemisphere.metaxcan_results	13769	0.999766	0.999799
ENSG00000281649.1	EBLN3P	-0.472233	0.63676	0.00170219	1	1	1	0.63676	0.0626252	mashr_Brain_Cerebellar_Hemisphere.metaxcan_results	13769	0.999766	0.999302
ENSG00000172578.11	KLHL6	-0.472121	0.636841	0.00359618	2	2	2	0.142817	0.313951	mashr_Brain_Cerebellar_Hemisphere.metaxcan_results	13769	0.999766	0.999481
ENSG00000164674.15	SYTL3	-0.471932	0.636975	0.0122523	1	1	1	0.636975	0.222015	mashr_Brain_Cerebellar_Hemisphere.metaxcan_results	13769	0.999766	0.999481
ENSG00000109381.19	ELF2	-0.471884	0.63701	0.000132186	1	1	1	0.63701	0.0227888	mashr_Brain_Cerebellar_Hemisphere.metaxcan_results	13769	0.999766	0.999859
ENSG00000154582.16	ELOC	0.471792	0.637075	2.48e-05	1	1	1	0.637075	0.015984	mashr_Brain_Cerebellar_Hemisphere.metaxcan_results	13769	0.999766	0.998612
ENSG00000152672.7	CLEC4F	0.471648	0.637178	0.124718	2	2	2	0.651388	0.776015	mashr_Brain_Cerebellar_Hemisphere.metaxcan_results	13769	0.999766	0.999658
ENSG00000138587.5	MNS1	-0.471631	0.63719	3.52e-07	1	1	1	0.63719	0.00286361	mashr_Brain_Cerebellar_Hemisphere.metaxcan_results	13769	0.999766	0.998612
ENSG00000072682.18	P4HA2	-0.471558	0.637243	0.0678553	2	2	2	0.671124	0.328503	mashr_Brain_Cerebellar_Hemisphere.metaxcan_results	13769	0.999766	0.999302
ENSG00000272748.1	RP11-222G7.2	0.471456	0.637315	6.77e-07	1	1	1	0.637315	0.00271201	mashr_Brain_Cerebellar_Hemisphere.metaxcan_results	13769	0.999766	0.999799
ENSG00000178297.12	TMPRSS9	-0.471408	0.63735	0.151828	2	2	2	0.0715589	0.733261	mashr_Brain_Cerebellar_Hemisphere.metaxcan_results	13769	0.999766	0.999635
ENSG00000182923.16	CEP63	-0.471396	0.637358	0.0978944	2	2	2	0.254736	1.02514	mashr_Brain_Cerebellar_Hemisphere.metaxcan_results	13769	0.999766	0.999658
ENSG00000130037.4	KCNA5	-0.471382	0.637368	0.00339224	1	1	1	0.637368	0.112147	mashr_Brain_Cerebellar_Hemisphere.metaxcan_results	13769	0.999766	0.999658
ENSG00000168418.7	KCNG4	-0.47134	0.637398	0.0553036	3	3	3	0.0554037	0.328197	mashr_Brain_Cerebellar_Hemisphere.metaxcan_results	13769	0.999766	0.998612
ENSG00000137817.16	PARP6	-0.471233	0.637474	0.0105918	1	2	2	0.637474	0.164505	mashr_Brain_Cerebellar_Hemisphere.metaxcan_results	13769	0.999766	0.999109
ENSG00000171467.15	ZNF318	0.470827	0.637765	0.00063477	1	2	2	0.637765	0.10284	mashr_Brain_Cerebellar_Hemisphere.metaxcan_results	13769	0.999766	0.999859
ENSG00000176204.13	LRRTM4	-0.470751	0.637819	7.34e-06	1	1	1	0.637819	0.00676357	mashr_Brain_Cerebellar_Hemisphere.metaxcan_results	13769	0.999766	0.999859
ENSG00000079974.17	RABL2B	-0.470737	0.637829	0.146811	1	2	2	0.637829	1.34017	mashr_Brain_Cerebellar_Hemisphere.metaxcan_results	13769	0.999766	0.999481
ENSG00000129003.15	VPS13C	-0.470447	0.638036	0.0145011	1	1	1	0.638036	0.167652	mashr_Brain_Cerebellar_Hemisphere.metaxcan_results	13769	0.999766	0.999481
ENSG00000101203.16	COL20A1	-0.470247	0.638179	0.0146338	2	2	2	0.70255	0.236298	mashr_Brain_Cerebellar_Hemisphere.metaxcan_results	13769	0.999766	0.999658
ENSG00000165555.9	NOXRED1	0.470069	0.638305	0.224127	2	2	2	0.516356	0.431272	mashr_Brain_Cerebellar_Hemisphere.metaxcan_results	13769	0.999766	0.998289
ENSG00000119392.14	GLE1	-0.469949	0.638391	0.0465037	2	2	2	0.243679	0.586728	mashr_Brain_Cerebellar_Hemisphere.metaxcan_results	13769	0.999766	0.999782
ENSG00000055955.15	ITIH4	-0.469937	0.6384	0.490062	3	3	3	0.155454	0.866955	mashr_Brain_Cerebellar_Hemisphere.metaxcan_results	13769	0.999766	0.998911
ENSG00000167578.17	RAB4B	0.46981	0.638491	0.000211109	2	2	2	0.382346	0.030588	mashr_Brain_Cerebellar_Hemisphere.metaxcan_results	13769	0.999766	0.999799
ENSG00000170802.15	FOXN2	0.469762	0.638525	0.278599	1	1	1	0.638525	1.17007	mashr_Brain_Cerebellar_Hemisphere.metaxcan_results	13769	0.999766	0.999481
ENSG00000105926.15	MPP6	-0.469733	0.638546	0.0188308	2	2	2	0.600225	0.19552	mashr_Brain_Cerebellar_Hemisphere.metaxcan_results	13769	0.999766	0.999481
ENSG00000113732.8	ATP6V0E1	-0.469605	0.638638	1.59e-06	1	1	1	0.638638	0.00385438	mashr_Brain_Cerebellar_Hemisphere.metaxcan_results	13769	0.999766	0.998612
ENSG00000152256.13	PDK1	-0.469539	0.638684	0.102723	2	2	2	0.437211	0.380864	mashr_Brain_Cerebellar_Hemisphere.metaxcan_results	13769	0.999766	0.999775
ENSG00000115325.13	DOK1	0.469536	0.638687	0.00314765	1	1	1	0.638687	0.202933	mashr_Brain_Cerebellar_Hemisphere.metaxcan_results	13769	0.999766	0.999782
ENSG00000113638.13	TTC33	0.469489	0.63872	0.00400255	2	2	2	0.450163	0.0931355	mashr_Brain_Cerebellar_Hemisphere.metaxcan_results	13769	0.999766	0.998911
ENSG00000106089.11	STX1A	-0.469488	0.638721	0.00610915	1	1	1	0.638721	0.200554	mashr_Brain_Cerebellar_Hemisphere.metaxcan_results	13769	0.999766	0.999799
ENSG00000177463.15	NR2C2	-0.469474	0.638731	0.00216043	2	2	2	0.645592	0.121384	mashr_Brain_Cerebellar_Hemisphere.metaxcan_results	13769	0.999766	0.999109
ENSG00000163931.15	TKT	-0.469357	0.638814	0.0191298	2	2	2	0.240795	0.227285	mashr_Brain_Cerebellar_Hemisphere.metaxcan_results	13769	0.999766	0.999481
ENSG00000143162.7	CREG1	0.469224	0.63891	0.0896268	3	3	3	0.58727	0.378405	mashr_Brain_Cerebellar_Hemisphere.metaxcan_results	13769	0.999766	0.999775
ENSG00000130303.12	BST2	-0.46878	0.639227	0.00428082	2	2	2	0.598401	0.320944	mashr_Brain_Cerebellar_Hemisphere.metaxcan_results	13769	0.999766	0.999481
ENSG00000185261.14	KIAA0825	-0.468191	0.639648	0.0312481	2	2	2	0.114889	0.40208	mashr_Brain_Cerebellar_Hemisphere.metaxcan_results	13769	0.999766	0.999799
ENSG00000133460.19	SLC2A11	0.468179	0.639656	0.155747	5	5	5	0.286395	0.602894	mashr_Brain_Cerebellar_Hemisphere.metaxcan_results	13769	0.999766	0.998612
ENSG00000110880.10	CORO1C	-0.467962	0.639812	0.0759974	1	1	1	0.639812	0.415145	mashr_Brain_Cerebellar_Hemisphere.metaxcan_results	13769	0.999766	0.999799
ENSG00000197496.5	SLC2A10	-0.46787	0.639878	0.00017068	2	2	2	0.566941	0.0454488	mashr_Brain_Cerebellar_Hemisphere.metaxcan_results	13769	0.999766	0.999782
ENSG00000197272.2	IL27	0.467815	0.639917	0.00863457	1	2	2	0.639917	0.129491	mashr_Brain_Cerebellar_Hemisphere.metaxcan_results	13769	0.999766	0.999302
ENSG00000120784.15	ZFP30	0.467517	0.64013	0.0102035	1	1	1	0.64013	0.174044	mashr_Brain_Cerebellar_Hemisphere.metaxcan_results	13769	0.999766	0.999782
ENSG00000166710.17	B2M	-0.467481	0.640156	0.00127072	1	1	1	0.640156	0.106577	mashr_Brain_Cerebellar_Hemisphere.metaxcan_results	13769	0.999766	0.998911
ENSG00000120963.11	ZNF706	0.467467	0.640166	0.109172	2	2	2	0.401087	1.82145	mashr_Brain_Cerebellar_Hemisphere.metaxcan_results	13769	0.999766	0.999302
ENSG00000273449.1	RP11-218F10.3	0.467375	0.640232	0.892936	2	2	2	0.609614	0.715337	mashr_Brain_Cerebellar_Hemisphere.metaxcan_results	13769	0.999766	0.999109
ENSG00000013306.15	SLC25A39	0.467371	0.640234	0.274782	4	4	4	0.260178	0.535007	mashr_Brain_Cerebellar_Hemisphere.metaxcan_results	13769	0.999766	0.999799
ENSG00000167642.12	SPINT2	0.467364	0.64024	0.0341878	2	2	2	0.517571	0.221349	mashr_Brain_Cerebellar_Hemisphere.metaxcan_results	13769	0.999766	0.999799
ENSG00000230438.6	SERPINB9P1	0.467338	0.640258	1.37791	4	4	4	0.370368	1.00211	mashr_Brain_Cerebellar_Hemisphere.metaxcan_results	13769	0.999766	0.999782
ENSG00000188811.13	NHLRC3	-0.467256	0.640317	0.00116374	1	1	1	0.640317	0.0611351	mashr_Brain_Cerebellar_Hemisphere.metaxcan_results	13769	0.999766	0.999775
ENSG00000184995.7	IFNE	0.467061	0.640456	0.000234327	1	1	1	0.640456	0.0226773	mashr_Brain_Cerebellar_Hemisphere.metaxcan_results	13769	0.999766	0.999859
ENSG00000156875.13	MFSD14A	0.466998	0.640501	1.82e-05	2	2	2	0.167851	0.0178526	mashr_Brain_Cerebellar_Hemisphere.metaxcan_results	13769	0.999766	0.998911
ENSG00000256073.3	URB1-AS1	-0.466961	0.640528	0.00456246	1	2	2	0.640528	0.27571	mashr_Brain_Cerebellar_Hemisphere.metaxcan_results	13769	0.999766	0.999302
ENSG00000165650.11	PDZD8	-0.466899	0.640572	0.123184	3	3	3	0.264594	0.455506	mashr_Brain_Cerebellar_Hemisphere.metaxcan_results	13769	0.999766	0.998911
ENSG00000109832.13	DDX25	0.466896	0.640575	0.014815	1	1	1	0.640575	0.209237	mashr_Brain_Cerebellar_Hemisphere.metaxcan_results	13769	0.999766	0.999775
ENSG00000237751.2	LINC01143	0.466736	0.640689	5.32e-05	2	2	2	0.651388	0.0194418	mashr_Brain_Cerebellar_Hemisphere.metaxcan_results	13769	0.999766	0.999481
ENSG00000005156.11	LIG3	-0.466716	0.640703	0.143115	1	1	1	0.640703	0.529626	mashr_Brain_Cerebellar_Hemisphere.metaxcan_results	13769	0.999766	0.998612
ENSG00000197122.11	SRC	-0.46645	0.640894	0.0315482	1	1	1	0.640894	0.302679	mashr_Brain_Cerebellar_Hemisphere.metaxcan_results	13769	0.999766	0.999302
ENSG00000173991.5	TCAP	-0.466335	0.640975	0.0060857	1	1	1	0.640975	0.272857	mashr_Brain_Cerebellar_Hemisphere.metaxcan_results	13769	0.999766	0.999799
ENSG00000117115.12	PADI2	0.466054	0.641177	0.00262964	1	1	1	0.641177	0.324403	mashr_Brain_Cerebellar_Hemisphere.metaxcan_results	13769	0.999766	0.998289
ENSG00000212127.5	TAS2R14	-0.465871	0.641308	1.37843	3	3	3	0.537734	0.752666	mashr_Brain_Cerebellar_Hemisphere.metaxcan_results	13769	0.999766	0.999658
ENSG00000104218.14	CSPP1	0.465865	0.641312	1e-06	1	1	1	0.641312	0.00520956	mashr_Brain_Cerebellar_Hemisphere.metaxcan_results	13769	0.999766	0.999481
ENSG00000213977.7	TAX1BP3	0.465735	0.641405	0.0268928	2	2	2	0.296	0.389527	mashr_Brain_Cerebellar_Hemisphere.metaxcan_results	13769	0.999766	0.999859
ENSG00000084652.15	TXLNA	-0.465732	0.641407	0.0272299	1	1	1	0.641407	0.417833	mashr_Brain_Cerebellar_Hemisphere.metaxcan_results	13769	0.999766	0.998289
ENSG00000214279.13	SCART1	0.465704	0.641428	0.14912	4	5	5	0.400095	0.568213	mashr_Brain_Cerebellar_Hemisphere.metaxcan_results	13769	0.999766	0.999658
ENSG00000168032.8	ENTPD3	0.465557	0.641533	0.0938771	2	2	2	0.649934	0.39859	mashr_Brain_Cerebellar_Hemisphere.metaxcan_results	13769	0.999766	0.999481
ENSG00000157211.11	CDCP2	0.465349	0.641682	0.0190191	1	1	1	0.641682	0.194384	mashr_Brain_Cerebellar_Hemisphere.metaxcan_results	13769	0.999766	0.999635
ENSG00000144749.13	LRIG1	-0.465348	0.641682	0.000577568	2	2	2	0.570815	0.0329216	mashr_Brain_Cerebellar_Hemisphere.metaxcan_results	13769	0.999766	0.999109
ENSG00000196586.13	MYO6	-0.465141	0.641831	0.0139128	1	1	1	0.641831	0.302981	mashr_Brain_Cerebellar_Hemisphere.metaxcan_results	13769	0.999766	0.999775
ENSG00000140995.16	DEF8	0.465073	0.641879	0.0146953	2	2	2	0.106768	0.254185	mashr_Brain_Cerebellar_Hemisphere.metaxcan_results	13769	0.999766	0.999859
ENSG00000168216.10	LMBRD1	-0.464767	0.642098	0.070285	3	3	3	0.356084	0.341233	mashr_Brain_Cerebellar_Hemisphere.metaxcan_results	13769	0.999766	0.999782
ENSG00000127951.6	FGL2	-0.464563	0.642245	0.000461571	1	1	1	0.642245	0.0656621	mashr_Brain_Cerebellar_Hemisphere.metaxcan_results	13769	0.999766	0.998911
ENSG00000114790.12	ARHGEF26	0.464525	0.642272	2.01e-05	1	1	1	0.642272	0.0102215	mashr_Brain_Cerebellar_Hemisphere.metaxcan_results	13769	0.999766	0.999302
ENSG00000183426.16	NPIPA1	-0.464352	0.642396	0.0123635	1	3	3	0.642396	0.476794	mashr_Brain_Cerebellar_Hemisphere.metaxcan_results	13769	0.999766	0.999302
ENSG00000152990.13	ADGRA3	0.464322	0.642417	0.00558561	2	2	2	0.678591	0.266847	mashr_Brain_Cerebellar_Hemisphere.metaxcan_results	13769	0.999766	0.999775
ENSG00000241954.1	RP1-149A16.17	0.464217	0.642493	0.0547867	1	1	1	0.642493	0.750864	mashr_Brain_Cerebellar_Hemisphere.metaxcan_results	13769	0.999766	0.999635
ENSG00000147650.11	LRP12	0.464135	0.642551	0.0195952	2	2	2	0.469764	0.198595	mashr_Brain_Cerebellar_Hemisphere.metaxcan_results	13769	0.999766	0.999302
ENSG00000160963.13	COL26A1	-0.464065	0.642601	2.34824	2	2	2	0.585163	1.073	mashr_Brain_Cerebellar_Hemisphere.metaxcan_results	13769	0.999766	0.999775
ENSG00000239672.7	NME1	-0.463933	0.642696	0.232215	2	2	2	0.41184	0.452245	mashr_Brain_Cerebellar_Hemisphere.metaxcan_results	13769	0.999766	0.999481
ENSG00000147485.12	PXDNL	0.46367	0.642884	0.0203255	1	1	1	0.642884	0.323188	mashr_Brain_Cerebellar_Hemisphere.metaxcan_results	13769	0.999766	0.999782
ENSG00000128833.12	MYO5C	-0.463649	0.642899	0.015667	2	2	2	0.283839	0.385125	mashr_Brain_Cerebellar_Hemisphere.metaxcan_results	13769	0.999766	0.999799
ENSG00000072195.14	SPEG	-0.463527	0.642987	0.0312635	2	2	2	0.357764	0.262507	mashr_Brain_Cerebellar_Hemisphere.metaxcan_results	13769	0.999766	0.999302
ENSG00000111775.2	COX6A1	-0.463396	0.64308	0.000202931	2	2	2	0.23711	0.0418937	mashr_Brain_Cerebellar_Hemisphere.metaxcan_results	13769	0.999766	0.999481
ENSG00000174059.16	CD34	0.463205	0.643217	1.12e-08	1	1	1	0.643217	0.000449377	mashr_Brain_Cerebellar_Hemisphere.metaxcan_results	13769	0.999766	0.999481
ENSG00000158669.11	GPAT4	0.463064	0.643319	0.00388837	1	1	1	0.643319	0.0940521	mashr_Brain_Cerebellar_Hemisphere.metaxcan_results	13769	0.999766	0.999635
ENSG00000136295.14	TTYH3	0.46302	0.64335	0.0104046	1	1	1	0.64335	0.143263	mashr_Brain_Cerebellar_Hemisphere.metaxcan_results	13769	0.999766	0.999782
ENSG00000204351.11	SKIV2L	0.462825	0.64349	0.17775	2	2	2	0.111914	0.856647	mashr_Brain_Cerebellar_Hemisphere.metaxcan_results	13769	0.999766	0.999658
ENSG00000271579.1	RP11-116D17.3	0.462771	0.643528	8.26e-09	1	1	1	0.643528	0.000807656	mashr_Brain_Cerebellar_Hemisphere.metaxcan_results	13769	0.999766	0.999782
ENSG00000092931.11	MFSD11	-0.462752	0.643542	0.0443822	3	3	3	0.499036	0.529467	mashr_Brain_Cerebellar_Hemisphere.metaxcan_results	13769	0.999766	0.998289
ENSG00000180061.9	TMEM150B	-0.462631	0.643629	0.000820263	1	1	1	0.643629	0.0415052	mashr_Brain_Cerebellar_Hemisphere.metaxcan_results	13769	0.999766	0.999658
ENSG00000263718.2	RP11-285E9.6	-0.462502	0.643722	9.09e-05	1	1	1	0.643722	0.0167267	mashr_Brain_Cerebellar_Hemisphere.metaxcan_results	13769	0.999766	0.999799
ENSG00000120662.15	MTRF1	0.462453	0.643757	0.00667215	1	1	1	0.643757	0.118253	mashr_Brain_Cerebellar_Hemisphere.metaxcan_results	13769	0.999766	0.999635
ENSG00000235478.4	LINC01664	-0.462382	0.643807	0.0436235	2	2	2	0.521738	0.422814	mashr_Brain_Cerebellar_Hemisphere.metaxcan_results	13769	0.999766	0.998612
ENSG00000247095.2	MIR210HG	-0.461842	0.644195	0.000643719	1	1	1	0.644195	0.0371721	mashr_Brain_Cerebellar_Hemisphere.metaxcan_results	13769	0.999766	0.999109
ENSG00000164011.17	ZNF691	-0.461823	0.644208	0.00788732	1	1	1	0.644208	0.201538	mashr_Brain_Cerebellar_Hemisphere.metaxcan_results	13769	0.999766	0.999635
ENSG00000187024.13	PTRH1	-0.46169	0.644303	0.0655429	1	1	1	0.644303	0.347233	mashr_Brain_Cerebellar_Hemisphere.metaxcan_results	13769	0.999766	0.999635
ENSG00000119778.14	ATAD2B	0.461626	0.644349	0.0108968	1	1	1	0.644349	0.188715	mashr_Brain_Cerebellar_Hemisphere.metaxcan_results	13769	0.999766	0.998612
ENSG00000070526.14	ST6GALNAC1	-0.461308	0.644578	0.00149571	1	1	1	0.644578	0.139889	mashr_Brain_Cerebellar_Hemisphere.metaxcan_results	13769	0.999766	0.998612
ENSG00000104979.8	C19orf53	0.461308	0.644578	0.000197865	1	2	2	0.644578	0.0549319	mashr_Brain_Cerebellar_Hemisphere.metaxcan_results	13769	0.999766	0.998289
ENSG00000108932.11	SLC16A6	0.461155	0.644687	0.0210039	1	1	1	0.644687	0.204474	mashr_Brain_Cerebellar_Hemisphere.metaxcan_results	13769	0.999766	0.999109
ENSG00000170293.8	CMTM8	-0.461118	0.644714	0.0787322	3	3	3	0.177299	0.548918	mashr_Brain_Cerebellar_Hemisphere.metaxcan_results	13769	0.999766	0.999782
ENSG00000116120.9	FARSB	0.460954	0.644832	0.00807915	1	1	1	0.644832	0.200627	mashr_Brain_Cerebellar_Hemisphere.metaxcan_results	13769	0.999766	0.999302
ENSG00000126231.13	PROZ	0.460907	0.644865	0.199543	1	1	1	0.644865	0.76331	mashr_Brain_Cerebellar_Hemisphere.metaxcan_results	13769	0.999766	0.999481
ENSG00000204713.10	TRIM27	0.46088	0.644885	0.0117615	2	2	2	0.652887	0.315989	mashr_Brain_Cerebellar_Hemisphere.metaxcan_results	13769	0.999766	0.999859
ENSG00000131634.13	TMEM204	0.460814	0.644932	0.000173803	1	1	1	0.644932	0.0514835	mashr_Brain_Cerebellar_Hemisphere.metaxcan_results	13769	0.999766	0.998911
ENSG00000141040.14	ZNF287	-0.460788	0.644951	7.9e-05	1	1	1	0.644951	0.0402764	mashr_Brain_Cerebellar_Hemisphere.metaxcan_results	13769	0.999766	0.999481
ENSG00000261462.1	CTA-254O6.1	-0.460739	0.644986	0.00384167	2	2	2	0.370297	0.203429	mashr_Brain_Cerebellar_Hemisphere.metaxcan_results	13769	0.999766	0.999799
ENSG00000118733.16	OLFM3	0.460677	0.64503	0.0253288	3	3	3	0.418851	0.172237	mashr_Brain_Cerebellar_Hemisphere.metaxcan_results	13769	0.999766	0.998289
ENSG00000132541.10	RIDA	0.460651	0.645049	0.00356612	1	1	1	0.645049	0.0924362	mashr_Brain_Cerebellar_Hemisphere.metaxcan_results	13769	0.999766	0.999635
ENSG00000270659.1	RP11-105N14.1	-0.460619	0.645072	0.426745	3	3	3	0.557745	0.531525	mashr_Brain_Cerebellar_Hemisphere.metaxcan_results	13769	0.999766	0.999799
ENSG00000167395.10	ZNF646	0.460484	0.645169	0.00851819	2	2	2	0.621886	0.129034	mashr_Brain_Cerebellar_Hemisphere.metaxcan_results	13769	0.999766	0.999302
ENSG00000149639.14	SOGA1	0.460382	0.645242	0.00671441	2	2	2	0.573189	0.114574	mashr_Brain_Cerebellar_Hemisphere.metaxcan_results	13769	0.999766	0.999859
ENSG00000151640.12	DPYSL4	-0.460223	0.645356	1.51536	3	3	3	0.196649	0.809804	mashr_Brain_Cerebellar_Hemisphere.metaxcan_results	13769	0.999766	0.999658
ENSG00000113441.15	LNPEP	0.459906	0.645584	0.00740396	2	2	2	0.436638	0.105399	mashr_Brain_Cerebellar_Hemisphere.metaxcan_results	13769	0.999766	0.999635
ENSG00000100422.13	CERK	-0.459584	0.645815	0.00490604	1	2	2	0.645815	0.103829	mashr_Brain_Cerebellar_Hemisphere.metaxcan_results	13769	0.999766	0.998612
ENSG00000137496.17	IL18BP	0.459578	0.645819	0.0540036	4	4	4	0.518133	1.26605	mashr_Brain_Cerebellar_Hemisphere.metaxcan_results	13769	0.999766	0.998289
ENSG00000182827.8	ACBD3	-0.459355	0.645979	0.00241534	1	1	1	0.645979	0.088075	mashr_Brain_Cerebellar_Hemisphere.metaxcan_results	13769	0.999766	0.999775
ENSG00000146205.13	ANO7	0.459334	0.645994	0.47841	2	3	3	0.522698	0.879437	mashr_Brain_Cerebellar_Hemisphere.metaxcan_results	13769	0.999766	0.999859
ENSG00000120215.9	MLANA	-0.45915	0.646126	1.65e-05	1	1	1	0.646126	0.00699167	mashr_Brain_Cerebellar_Hemisphere.metaxcan_results	13769	0.999766	0.999109
ENSG00000164930.11	FZD6	-0.458975	0.646252	0.0981385	2	2	2	0.270056	0.388766	mashr_Brain_Cerebellar_Hemisphere.metaxcan_results	13769	0.999766	0.999481
ENSG00000213066.11	FGFR1OP	-0.458882	0.646319	0.00176151	1	1	1	0.646319	0.0558083	mashr_Brain_Cerebellar_Hemisphere.metaxcan_results	13769	0.999766	0.999635
ENSG00000101542.9	CDH20	0.458687	0.646459	0.0379047	1	1	1	0.646459	0.305118	mashr_Brain_Cerebellar_Hemisphere.metaxcan_results	13769	0.999766	0.998612
ENSG00000127837.9	AAMP	-0.458659	0.646479	0.000715121	1	1	1	0.646479	0.0990842	mashr_Brain_Cerebellar_Hemisphere.metaxcan_results	13769	0.999766	0.998289
ENSG00000137124.7	ALDH1B1	0.45844	0.646636	0.0450533	1	1	1	0.646636	0.410507	mashr_Brain_Cerebellar_Hemisphere.metaxcan_results	13769	0.999766	0.999109
ENSG00000150201.14	FXYD4	-0.458437	0.646638	0.0247231	1	1	1	0.646638	0.365446	mashr_Brain_Cerebellar_Hemisphere.metaxcan_results	13769	0.999766	0.999859
ENSG00000072803.17	FBXW11	0.458191	0.646815	2.93e-05	1	1	1	0.646815	0.0189292	mashr_Brain_Cerebellar_Hemisphere.metaxcan_results	13769	0.999766	0.998911
ENSG00000198680.4	TUSC1	0.458158	0.646839	0.00774324	3	3	3	0.673822	0.22816	mashr_Brain_Cerebellar_Hemisphere.metaxcan_results	13769	0.999766	0.999799
ENSG00000148655.14	C10orf11	0.458077	0.646897	0.0266969	2	2	2	0.443002	0.254688	mashr_Brain_Cerebellar_Hemisphere.metaxcan_results	13769	0.999766	0.999302
ENSG00000106077.18	ABHD11	-0.457993	0.646958	0.196355	3	4	4	0.554564	0.775741	mashr_Brain_Cerebellar_Hemisphere.metaxcan_results	13769	0.999766	0.999775
ENSG00000099308.10	MAST3	-0.457938	0.646997	0.00187111	1	1	1	0.646997	0.0822872	mashr_Brain_Cerebellar_Hemisphere.metaxcan_results	13769	0.999766	0.999859
ENSG00000167653.4	PSCA	-0.457496	0.647315	0.306297	3	3	3	0.357513	0.440064	mashr_Brain_Cerebellar_Hemisphere.metaxcan_results	13769	0.999766	0.999775
ENSG00000177600.8	RPLP2	0.457142	0.647569	0.00529771	1	1	1	0.647569	0.105625	mashr_Brain_Cerebellar_Hemisphere.metaxcan_results	13769	0.999766	0.999782
ENSG00000132821.11	VSTM2L	0.457138	0.647572	0.00458632	2	2	2	0.392959	0.14071	mashr_Brain_Cerebellar_Hemisphere.metaxcan_results	13769	0.999766	0.998911
ENSG00000196867.7	ZFP28	0.457109	0.647592	0.0328238	2	2	2	0.637364	0.536816	mashr_Brain_Cerebellar_Hemisphere.metaxcan_results	13769	0.999766	0.999859
ENSG00000165806.19	CASP7	-0.457042	0.647641	0.0814705	2	3	3	0.503883	0.263197	mashr_Brain_Cerebellar_Hemisphere.metaxcan_results	13769	0.999766	0.999799
ENSG00000154928.16	EPHB1	-0.456698	0.647888	0.0566641	1	1	1	0.647888	0.572115	mashr_Brain_Cerebellar_Hemisphere.metaxcan_results	13769	0.999766	0.998612
ENSG00000187866.8	FAM122A	0.45661	0.647951	0.00150428	1	1	1	0.647951	0.0561972	mashr_Brain_Cerebellar_Hemisphere.metaxcan_results	13769	0.999766	0.999635
ENSG00000115556.13	PLCD4	0.456033	0.648367	0.110717	2	2	2	0.650297	0.495246	mashr_Brain_Cerebellar_Hemisphere.metaxcan_results	13769	0.999766	0.998612
ENSG00000170949.17	ZNF160	0.456022	0.648374	0.051072	2	2	2	0.753984	0.931521	mashr_Brain_Cerebellar_Hemisphere.metaxcan_results	13769	0.999766	0.999775
ENSG00000196843.15	ARID5A	0.456008	0.648384	0.00022407	2	2	2	0.626813	0.0431223	mashr_Brain_Cerebellar_Hemisphere.metaxcan_results	13769	0.999766	0.998911
ENSG00000258957.1	RP11-363J20.1	-0.455963	0.648416	4.78e-06	1	1	1	0.648416	0.0105592	mashr_Brain_Cerebellar_Hemisphere.metaxcan_results	13769	0.999766	0.998612
ENSG00000051825.14	MPHOSPH9	0.455698	0.648607	0.000378154	1	2	2	0.648607	0.0485703	mashr_Brain_Cerebellar_Hemisphere.metaxcan_results	13769	0.999766	0.999658
ENSG00000143847.15	PPFIA4	0.4553	0.648894	0.0330477	3	3	3	0.279179	0.256504	mashr_Brain_Cerebellar_Hemisphere.metaxcan_results	13769	0.999766	0.999481
ENSG00000198860.11	TSEN15	0.45511	0.64903	0.0260552	1	1	1	0.64903	0.22824	mashr_Brain_Cerebellar_Hemisphere.metaxcan_results	13769	0.999766	0.999109
ENSG00000130518.16	KIAA1683	0.455088	0.649046	0.607316	3	3	3	0.414731	0.432412	mashr_Brain_Cerebellar_Hemisphere.metaxcan_results	13769	0.999766	0.998612
ENSG00000243649.8	CFB	0.454846	0.64922	0.00637306	1	1	1	0.64922	0.288757	mashr_Brain_Cerebellar_Hemisphere.metaxcan_results	13769	0.999766	0.998289
ENSG00000278570.4	NR2E3	0.454776	0.649271	0.0408829	2	2	2	0.612945	0.29856	mashr_Brain_Cerebellar_Hemisphere.metaxcan_results	13769	0.999766	0.999799
ENSG00000160606.10	TLCD1	0.454658	0.649356	6.58e-05	1	1	1	0.649356	0.0513962	mashr_Brain_Cerebellar_Hemisphere.metaxcan_results	13769	0.999766	0.999799
ENSG00000099956.18	SMARCB1	0.454449	0.649506	0.240691	4	4	4	0.223606	0.629754	mashr_Brain_Cerebellar_Hemisphere.metaxcan_results	13769	0.999766	0.999799
ENSG00000178401.14	DNAJC22	0.454338	0.649586	0.00959425	2	2	2	0.359412	0.24452	mashr_Brain_Cerebellar_Hemisphere.metaxcan_results	13769	0.999766	0.999481
ENSG00000197019.4	SERTAD1	0.45426	0.649642	0.00103301	1	1	1	0.649642	0.0435009	mashr_Brain_Cerebellar_Hemisphere.metaxcan_results	13769	0.999766	0.999775
ENSG00000173653.7	RCE1	0.454235	0.64966	0.00526585	1	1	1	0.64966	0.160864	mashr_Brain_Cerebellar_Hemisphere.metaxcan_results	13769	0.999766	0.999302
ENSG00000248746.5	ACTN3	0.454164	0.649711	0.0123553	1	1	1	0.649711	0.154106	mashr_Brain_Cerebellar_Hemisphere.metaxcan_results	13769	0.999766	0.998911
ENSG00000122642.10	FKBP9	-0.454005	0.649825	0.0961839	1	1	1	0.649825	0.532623	mashr_Brain_Cerebellar_Hemisphere.metaxcan_results	13769	0.999766	0.999481
ENSG00000100764.13	PSMC1	0.453854	0.649934	0.00113886	1	1	1	0.649934	0.0484102	mashr_Brain_Cerebellar_Hemisphere.metaxcan_results	13769	0.999766	0.999859
ENSG00000175567.8	UCP2	-0.453737	0.650018	0.0397784	2	2	2	0.210387	0.366209	mashr_Brain_Cerebellar_Hemisphere.metaxcan_results	13769	0.999766	0.998911
ENSG00000163935.13	SFMBT1	0.45373	0.650023	0.0312106	1	1	1	0.650023	0.312931	mashr_Brain_Cerebellar_Hemisphere.metaxcan_results	13769	0.999766	0.998911
ENSG00000105409.16	ATP1A3	0.453599	0.650118	2.5e-06	1	1	1	0.650118	0.0059283	mashr_Brain_Cerebellar_Hemisphere.metaxcan_results	13769	0.999766	0.999799
ENSG00000135314.12	KHDC1	-0.453544	0.650157	0.00746035	2	2	2	0.673974	0.223686	mashr_Brain_Cerebellar_Hemisphere.metaxcan_results	13769	0.999766	0.999658
ENSG00000110801.13	PSMD9	0.453404	0.650258	0.000974912	2	2	2	0.538337	0.0571156	mashr_Brain_Cerebellar_Hemisphere.metaxcan_results	13769	0.999766	0.999302
ENSG00000101421.3	CHMP4B	0.453401	0.65026	0.000280194	1	1	1	0.65026	0.023688	mashr_Brain_Cerebellar_Hemisphere.metaxcan_results	13769	0.999766	0.998289
ENSG00000166266.13	CUL5	-0.453328	0.650312	0.000778704	1	2	2	0.650312	0.0480808	mashr_Brain_Cerebellar_Hemisphere.metaxcan_results	13769	0.999766	0.999658
ENSG00000134330.18	IAH1	0.453194	0.650409	0.0121841	2	2	2	0.225974	0.222517	mashr_Brain_Cerebellar_Hemisphere.metaxcan_results	13769	0.999766	0.999635
ENSG00000162426.14	SLC45A1	0.453031	0.650526	0.00286493	1	1	1	0.650526	0.0721319	mashr_Brain_Cerebellar_Hemisphere.metaxcan_results	13769	0.999766	0.999799
ENSG00000240053.8	LY6G5B	-0.453025	0.650531	0.0552371	3	3	3	0.200274	0.456951	mashr_Brain_Cerebellar_Hemisphere.metaxcan_results	13769	0.999766	0.998289
ENSG00000274070.1	GATSL2	-0.452755	0.650725	0.0841723	1	1	1	0.650725	0.47077	mashr_Brain_Cerebellar_Hemisphere.metaxcan_results	13769	0.999766	0.999109
ENSG00000089091.16	DZANK1	-0.452641	0.650807	0.130546	2	2	2	0.280186	0.375088	mashr_Brain_Cerebellar_Hemisphere.metaxcan_results	13769	0.999766	0.999658
ENSG00000163959.9	SLC51A	-0.452465	0.650934	0.108752	2	2	2	0.670866	0.464028	mashr_Brain_Cerebellar_Hemisphere.metaxcan_results	13769	0.999766	0.999775
ENSG00000256250.1	RP11-989F5.1	0.452449	0.650946	0.27691	1	1	1	0.650946	0.810666	mashr_Brain_Cerebellar_Hemisphere.metaxcan_results	13769	0.999766	0.999109
ENSG00000163041.9	H3F3A	0.452399	0.650982	0.253772	3	3	3	0.654514	0.822924	mashr_Brain_Cerebellar_Hemisphere.metaxcan_results	13769	0.999766	0.999109
ENSG00000198252.11	STYX	-0.452271	0.651074	0.0440291	3	3	3	0.484993	0.347047	mashr_Brain_Cerebellar_Hemisphere.metaxcan_results	13769	0.999766	0.999775
ENSG00000153879.8	CEBPG	-0.452158	0.651155	1.06e-05	1	1	1	0.651155	0.0169094	mashr_Brain_Cerebellar_Hemisphere.metaxcan_results	13769	0.999766	0.999782
ENSG00000115687.13	PASK	0.452124	0.65118	0.173322	3	3	3	0.477226	0.601858	mashr_Brain_Cerebellar_Hemisphere.metaxcan_results	13769	0.999766	0.999481
ENSG00000168743.12	NPNT	-0.452117	0.651185	0.00483903	2	2	2	0.214073	0.141028	mashr_Brain_Cerebellar_Hemisphere.metaxcan_results	13769	0.999766	0.999109
ENSG00000161270.19	NPHS1	0.452016	0.651257	0.000263615	1	1	1	0.651257	0.0696217	mashr_Brain_Cerebellar_Hemisphere.metaxcan_results	13769	0.999766	0.999775
ENSG00000105290.11	APLP1	-0.452016	0.651257	0.0015548	1	1	1	0.651257	0.169026	mashr_Brain_Cerebellar_Hemisphere.metaxcan_results	13769	0.999766	0.999782
ENSG00000110852.4	CLEC2B	-0.45199	0.651276	3.33e-05	1	1	1	0.651276	0.0216548	mashr_Brain_Cerebellar_Hemisphere.metaxcan_results	13769	0.999766	0.998911
ENSG00000113649.11	TCERG1	-0.451951	0.651304	0.000122654	1	1	1	0.651304	0.0187072	mashr_Brain_Cerebellar_Hemisphere.metaxcan_results	13769	0.999766	0.999109
ENSG00000253669.3	KB-1732A1.1	-0.451901	0.651341	0.0111137	2	2	2	0.525886	0.245556	mashr_Brain_Cerebellar_Hemisphere.metaxcan_results	13769	0.999766	0.999782
ENSG00000204257.14	HLA-DMA	0.451895	0.651345	1.42847	3	3	3	0.0364816	1.6754	mashr_Brain_Cerebellar_Hemisphere.metaxcan_results	13769	0.999766	0.999799
ENSG00000087053.18	MTMR2	0.451763	0.65144	0.00223637	1	1	1	0.65144	0.214361	mashr_Brain_Cerebellar_Hemisphere.metaxcan_results	13769	0.999766	0.999799
ENSG00000150457.8	LATS2	0.45147	0.651651	0.141999	2	2	2	0.388185	0.573296	mashr_Brain_Cerebellar_Hemisphere.metaxcan_results	13769	0.999766	0.998911
ENSG00000167851.13	CD300A	-0.451329	0.651752	0.0370102	3	3	3	0.131554	0.771709	mashr_Brain_Cerebellar_Hemisphere.metaxcan_results	13769	0.999766	0.999782
ENSG00000214274.9	ANG	-0.451288	0.651782	0.0100553	1	1	1	0.651782	0.386807	mashr_Brain_Cerebellar_Hemisphere.metaxcan_results	13769	0.999766	0.999775
ENSG00000106086.18	PLEKHA8	0.451143	0.651886	0.0460494	1	1	1	0.651886	0.425208	mashr_Brain_Cerebellar_Hemisphere.metaxcan_results	13769	0.999766	0.999859
ENSG00000251432.6	RP11-420A23.1	-0.451075	0.651936	0.00523005	1	1	1	0.651936	0.245231	mashr_Brain_Cerebellar_Hemisphere.metaxcan_results	13769	0.999766	0.998612
ENSG00000128891.15	C15orf57	0.451055	0.65195	0.324815	2	2	2	0.51106	0.64139	mashr_Brain_Cerebellar_Hemisphere.metaxcan_results	13769	0.999766	0.998911
ENSG00000006042.11	TMEM98	-0.45105	0.651953	0.203347	3	3	3	0.484568	0.903377	mashr_Brain_Cerebellar_Hemisphere.metaxcan_results	13769	0.999766	0.999775
ENSG00000156427.7	FGF18	-0.450864	0.652088	9.54e-05	1	1	1	0.652088	0.03056	mashr_Brain_Cerebellar_Hemisphere.metaxcan_results	13769	0.999766	0.999799
ENSG00000151414.14	NEK7	-0.450821	0.652118	0.0142458	2	2	2	0.453959	0.25185	mashr_Brain_Cerebellar_Hemisphere.metaxcan_results	13769	0.999766	0.998612
ENSG00000005189.19	AC004381.6	-0.450724	0.652189	0.189851	2	2	2	0.569977	0.516712	mashr_Brain_Cerebellar_Hemisphere.metaxcan_results	13769	0.999766	0.998911
ENSG00000137033.11	IL33	0.450547	0.652316	0.0273791	1	1	1	0.652316	0.373378	mashr_Brain_Cerebellar_Hemisphere.metaxcan_results	13769	0.999766	0.999481
ENSG00000101365.20	IDH3B	-0.450427	0.652402	0.00731532	1	1	1	0.652402	0.220591	mashr_Brain_Cerebellar_Hemisphere.metaxcan_results	13769	0.999766	0.999481
ENSG00000188991.3	SLC15A5	-0.44992	0.652768	0.000448676	1	1	1	0.652768	0.0294248	mashr_Brain_Cerebellar_Hemisphere.metaxcan_results	13769	0.999766	0.999635
ENSG00000182359.14	KBTBD3	-0.449835	0.65283	0.0136863	1	1	1	0.65283	0.214846	mashr_Brain_Cerebellar_Hemisphere.metaxcan_results	13769	0.999766	0.999799
ENSG00000161677.11	JOSD2	0.449562	0.653026	0.000169911	1	1	1	0.653026	0.0213029	mashr_Brain_Cerebellar_Hemisphere.metaxcan_results	13769	0.999766	0.999799
ENSG00000188710.2	QRFP	-0.449487	0.65308	0.00870664	2	2	2	0.640486	0.374926	mashr_Brain_Cerebellar_Hemisphere.metaxcan_results	13769	0.999766	0.999481
ENSG00000234690.6	AC073283.4	-0.449412	0.653134	0.0456287	3	3	3	0.235272	0.624394	mashr_Brain_Cerebellar_Hemisphere.metaxcan_results	13769	0.999766	0.999775
ENSG00000081026.18	MAGI3	0.449318	0.653203	0.0227347	2	2	2	0.509013	0.252824	mashr_Brain_Cerebellar_Hemisphere.metaxcan_results	13769	0.999766	0.999782
ENSG00000114120.11	SLC25A36	-0.449315	0.653204	0.00219172	2	2	2	0.17688	0.099489	mashr_Brain_Cerebellar_Hemisphere.metaxcan_results	13769	0.999766	0.999799
ENSG00000153317.14	ASAP1	-0.449131	0.653337	0.0707256	3	3	3	0.651332	0.536903	mashr_Brain_Cerebellar_Hemisphere.metaxcan_results	13769	0.999766	0.999859
ENSG00000085465.12	OVGP1	-0.449106	0.653355	0.00920039	1	1	1	0.653355	0.144896	mashr_Brain_Cerebellar_Hemisphere.metaxcan_results	13769	0.999766	0.999782
ENSG00000006016.10	CRLF1	-0.448996	0.653435	0.23957	2	2	2	0.662978	0.629699	mashr_Brain_Cerebellar_Hemisphere.metaxcan_results	13769	0.999766	0.999302
ENSG00000132467.3	UTP3	-0.448901	0.653503	0.000839855	2	2	2	0.0972247	0.139946	mashr_Brain_Cerebellar_Hemisphere.metaxcan_results	13769	0.999766	0.999302
ENSG00000099624.7	ATP5D	-0.448834	0.653552	0.00201765	1	1	1	0.653552	0.0741734	mashr_Brain_Cerebellar_Hemisphere.metaxcan_results	13769	0.999766	0.999775
ENSG00000274386.5	TMEM269	0.44878	0.653591	0.0550443	2	2	2	0.634472	0.385141	mashr_Brain_Cerebellar_Hemisphere.metaxcan_results	13769	0.999766	0.999635
ENSG00000133488.14	SEC14L4	0.448758	0.653606	0.168484	3	3	3	0.18516	1.18086	mashr_Brain_Cerebellar_Hemisphere.metaxcan_results	13769	0.999766	0.998612
ENSG00000158796.16	DEDD	-0.448739	0.65362	0.00190154	1	1	1	0.65362	0.0652344	mashr_Brain_Cerebellar_Hemisphere.metaxcan_results	13769	0.999766	0.999635
ENSG00000234465.10	PINLYP	0.448592	0.653726	0.110909	2	2	2	0.543339	0.518732	mashr_Brain_Cerebellar_Hemisphere.metaxcan_results	13769	0.999766	0.999782
ENSG00000233670.6	PIRT	0.448446	0.653831	0.00102776	1	1	1	0.653831	0.0488742	mashr_Brain_Cerebellar_Hemisphere.metaxcan_results	13769	0.999766	0.999109
ENSG00000197168.11	NEK5	0.448412	0.653856	0.0717259	2	2	2	0.615686	0.878617	mashr_Brain_Cerebellar_Hemisphere.metaxcan_results	13769	0.999766	0.999859
ENSG00000114988.11	LMAN2L	0.448365	0.65389	0.0231672	2	2	2	0.634565	0.230759	mashr_Brain_Cerebellar_Hemisphere.metaxcan_results	13769	0.999766	0.999635
ENSG00000171316.11	CHD7	0.448289	0.653944	0.000947874	2	2	2	0.647428	0.0904309	mashr_Brain_Cerebellar_Hemisphere.metaxcan_results	13769	0.999766	0.999799
ENSG00000011243.17	AKAP8L	0.448272	0.653957	0.00145253	1	2	2	0.653957	0.0667939	mashr_Brain_Cerebellar_Hemisphere.metaxcan_results	13769	0.999766	0.999481
ENSG00000175279.21	CENPS	-0.448247	0.653975	0.0447836	3	3	3	0.546585	0.511998	mashr_Brain_Cerebellar_Hemisphere.metaxcan_results	13769	0.999766	0.999635
ENSG00000176014.12	TUBB6	-0.44815	0.654045	0.118672	1	1	1	0.654045	0.513893	mashr_Brain_Cerebellar_Hemisphere.metaxcan_results	13769	0.999766	0.999481
ENSG00000114648.11	KLHL18	0.448033	0.654129	0.015141	1	1	1	0.654129	0.252901	mashr_Brain_Cerebellar_Hemisphere.metaxcan_results	13769	0.999766	0.999481
ENSG00000147869.4	CER1	0.448019	0.65414	0.433195	3	3	3	0.431936	0.85049	mashr_Brain_Cerebellar_Hemisphere.metaxcan_results	13769	0.999766	0.999658
ENSG00000153208.16	MERTK	0.448007	0.654148	0.0391912	2	2	2	0.466084	0.643288	mashr_Brain_Cerebellar_Hemisphere.metaxcan_results	13769	0.999766	0.999635
ENSG00000114026.21	OGG1	0.447987	0.654162	0.000106018	1	1	1	0.654162	0.0372433	mashr_Brain_Cerebellar_Hemisphere.metaxcan_results	13769	0.999766	0.999782
ENSG00000156983.15	BRPF1	0.447987	0.654162	2.1e-06	1	2	2	0.654162	0.00524758	mashr_Brain_Cerebellar_Hemisphere.metaxcan_results	13769	0.999766	0.999799
ENSG00000116981.3	NT5C1A	-0.447524	0.654497	0.01098	2	2	2	0.721788	0.189268	mashr_Brain_Cerebellar_Hemisphere.metaxcan_results	13769	0.999766	0.999775
ENSG00000106588.10	PSMA2	-0.447294	0.654663	0.0154233	2	2	2	0.414808	0.178714	mashr_Brain_Cerebellar_Hemisphere.metaxcan_results	13769	0.999766	0.999635
ENSG00000164430.15	MB21D1	0.447165	0.654756	0.017973	2	2	2	0.306393	0.396565	mashr_Brain_Cerebellar_Hemisphere.metaxcan_results	13769	0.999766	0.998911
ENSG00000065621.14	GSTO2	-0.447033	0.654852	1.39872	2	2	2	0.546765	0.926267	mashr_Brain_Cerebellar_Hemisphere.metaxcan_results	13769	0.999766	0.999782
ENSG00000184470.20	TXNRD2	0.447014	0.654865	0.198627	4	4	4	0.184535	1.05909	mashr_Brain_Cerebellar_Hemisphere.metaxcan_results	13769	0.999766	0.999658
ENSG00000188157.14	AGRN	-0.446857	0.654978	0.00710909	1	2	2	0.654978	0.131559	mashr_Brain_Cerebellar_Hemisphere.metaxcan_results	13769	0.999766	0.999481
ENSG00000182324.6	KCNJ14	-0.446712	0.655083	0.00642614	1	1	1	0.655083	0.236413	mashr_Brain_Cerebellar_Hemisphere.metaxcan_results	13769	0.999766	0.998612
ENSG00000178809.11	TRIM73	0.446653	0.655126	0.088102	1	2	2	0.655126	0.510247	mashr_Brain_Cerebellar_Hemisphere.metaxcan_results	13769	0.999766	0.998289
ENSG00000148288.11	GBGT1	0.446587	0.655173	0.0272438	3	4	4	0.44383	0.298704	mashr_Brain_Cerebellar_Hemisphere.metaxcan_results	13769	0.999766	0.999109
ENSG00000174738.12	NR1D2	-0.446525	0.655218	0.00126456	1	1	1	0.655218	0.0633393	mashr_Brain_Cerebellar_Hemisphere.metaxcan_results	13769	0.999766	0.999799
ENSG00000127995.16	CASD1	0.446403	0.655306	0.0191634	3	3	3	0.121198	0.299825	mashr_Brain_Cerebellar_Hemisphere.metaxcan_results	13769	0.999766	0.999635
ENSG00000198464.13	ZNF480	0.446377	0.655325	0.0335601	3	4	4	0.569581	0.645039	mashr_Brain_Cerebellar_Hemisphere.metaxcan_results	13769	0.999766	0.998612
ENSG00000132199.18	ENOSF1	0.446063	0.655552	0.178068	2	2	2	0.701918	0.451703	mashr_Brain_Cerebellar_Hemisphere.metaxcan_results	13769	0.999766	0.999859
ENSG00000049540.16	ELN	-0.445939	0.655641	0.0253841	1	1	1	0.655641	0.23239	mashr_Brain_Cerebellar_Hemisphere.metaxcan_results	13769	0.999766	0.998911
ENSG00000121957.12	GPSM2	0.445857	0.655701	0.0116078	2	2	2	0.58772	0.251515	mashr_Brain_Cerebellar_Hemisphere.metaxcan_results	13769	0.999766	0.999109
ENSG00000162302.12	RPS6KA4	0.445773	0.655761	0.0021208	2	2	2	0.359079	0.0915278	mashr_Brain_Cerebellar_Hemisphere.metaxcan_results	13769	0.999766	0.999799
ENSG00000251189.1	CTD-2196P11.2	0.445689	0.655822	0.0195835	2	2	2	0.533013	0.24052	mashr_Brain_Cerebellar_Hemisphere.metaxcan_results	13769	0.999766	0.999302
ENSG00000085872.14	CHERP	-0.445569	0.655909	0.000538323	1	1	1	0.655909	0.0571696	mashr_Brain_Cerebellar_Hemisphere.metaxcan_results	13769	0.999766	0.999799
ENSG00000047662.4	FAM184B	-0.44542	0.656016	0.0663427	1	1	1	0.656016	0.344892	mashr_Brain_Cerebellar_Hemisphere.metaxcan_results	13769	0.999766	0.999799
ENSG00000151413.16	NUBPL	0.445405	0.656027	0.000136894	1	1	1	0.656027	0.0851889	mashr_Brain_Cerebellar_Hemisphere.metaxcan_results	13769	0.999766	0.999658
ENSG00000130414.11	NDUFA10	0.445345	0.656071	0.137956	3	3	3	0.381856	0.461711	mashr_Brain_Cerebellar_Hemisphere.metaxcan_results	13769	0.999766	0.999635
ENSG00000135540.11	NHSL1	-0.445339	0.656075	0.0494414	2	2	2	0.460952	0.721402	mashr_Brain_Cerebellar_Hemisphere.metaxcan_results	13769	0.999766	0.998612
ENSG00000182752.9	PAPPA	-0.445318	0.65609	3.87e-05	1	1	1	0.65609	0.018214	mashr_Brain_Cerebellar_Hemisphere.metaxcan_results	13769	0.999766	0.999109
ENSG00000261478.1	RP11-429B14.4	-0.445105	0.656244	0.267836	2	2	2	0.104617	0.526405	mashr_Brain_Cerebellar_Hemisphere.metaxcan_results	13769	0.999766	0.999775
ENSG00000198874.12	TYW1	0.444898	0.656393	0.096209	2	2	2	0.590317	0.542104	mashr_Brain_Cerebellar_Hemisphere.metaxcan_results	13769	0.999766	0.999859
ENSG00000235049.1	LINC00940	0.444672	0.656557	0.153323	2	2	2	0.599068	0.726928	mashr_Brain_Cerebellar_Hemisphere.metaxcan_results	13769	0.999766	0.998911
ENSG00000165685.8	TMEM52B	-0.444619	0.656595	0.00100949	3	3	3	0.0888239	0.0559386	mashr_Brain_Cerebellar_Hemisphere.metaxcan_results	13769	0.999766	0.999799
ENSG00000125384.6	PTGER2	-0.444598	0.65661	0.011616	2	2	2	0.574797	0.166735	mashr_Brain_Cerebellar_Hemisphere.metaxcan_results	13769	0.999766	0.999302
ENSG00000125910.5	S1PR4	0.444556	0.656641	0.000362152	2	2	2	0.65403	0.0617595	mashr_Brain_Cerebellar_Hemisphere.metaxcan_results	13769	0.999766	0.998911
ENSG00000177951.17	BET1L	-0.444496	0.656684	0.000846991	1	1	1	0.656684	0.107834	mashr_Brain_Cerebellar_Hemisphere.metaxcan_results	13769	0.999766	0.999799
ENSG00000197070.13	ARRDC1	-0.444471	0.656702	0.149441	2	2	2	0.605777	0.538779	mashr_Brain_Cerebellar_Hemisphere.metaxcan_results	13769	0.999766	0.998612
ENSG00000171757.15	LRRC34	-0.444408	0.656747	0.002317	1	2	2	0.656747	0.350472	mashr_Brain_Cerebellar_Hemisphere.metaxcan_results	13769	0.999766	0.998612
ENSG00000180596.7	HIST1H2BC	-0.444395	0.656757	0.00275756	2	2	2	0.0596445	0.0841178	mashr_Brain_Cerebellar_Hemisphere.metaxcan_results	13769	0.999766	0.998612
ENSG00000090487.10	SPG21	-0.44433	0.656804	0.089237	1	1	1	0.656804	0.400029	mashr_Brain_Cerebellar_Hemisphere.metaxcan_results	13769	0.999766	0.998612
ENSG00000261390.5	MAFTRR	0.444055	0.657003	0.234065	1	2	2	0.657003	0.699445	mashr_Brain_Cerebellar_Hemisphere.metaxcan_results	13769	0.999766	0.998612
ENSG00000100266.18	PACSIN2	-0.444034	0.657018	0.0241097	1	1	1	0.657018	0.233202	mashr_Brain_Cerebellar_Hemisphere.metaxcan_results	13769	0.999766	0.998911
ENSG00000167034.9	NKX3-1	0.443796	0.65719	0.0202454	2	2	2	0.644236	0.248263	mashr_Brain_Cerebellar_Hemisphere.metaxcan_results	13769	0.999766	0.999302
ENSG00000066185.12	ZMYND12	-0.443733	0.657235	0.102515	2	2	2	0.57115	0.645869	mashr_Brain_Cerebellar_Hemisphere.metaxcan_results	13769	0.999766	0.998612
ENSG00000196981.3	WDR5B	-0.443669	0.657282	0.182899	2	2	2	0.278459	0.349265	mashr_Brain_Cerebellar_Hemisphere.metaxcan_results	13769	0.999766	0.999658
ENSG00000137944.17	KYAT3	-0.443553	0.657366	0.0302397	2	2	2	0.5086	0.241901	mashr_Brain_Cerebellar_Hemisphere.metaxcan_results	13769	0.999766	0.999635
ENSG00000189051.5	RNF222	0.44344	0.657447	0.000275205	1	1	1	0.657447	0.0269621	mashr_Brain_Cerebellar_Hemisphere.metaxcan_results	13769	0.999766	0.999658
ENSG00000039537.13	C6	0.443213	0.657611	0.00235429	2	2	2	0.661634	0.130523	mashr_Brain_Cerebellar_Hemisphere.metaxcan_results	13769	0.999766	0.998612
ENSG00000101460.12	MAP1LC3A	0.443094	0.657698	0.0760878	1	1	1	0.657698	0.406241	mashr_Brain_Cerebellar_Hemisphere.metaxcan_results	13769	0.999766	0.999302
ENSG00000100767.15	PAPLN	0.443082	0.657707	1.97e-05	1	1	1	0.657707	0.0127301	mashr_Brain_Cerebellar_Hemisphere.metaxcan_results	13769	0.999766	0.999775
ENSG00000267778.1	AC004221.2	-0.443027	0.657746	0.0041294	1	1	1	0.657746	0.101207	mashr_Brain_Cerebellar_Hemisphere.metaxcan_results	13769	0.999766	0.999799
ENSG00000169919.16	GUSB	0.442972	0.657786	0.00377974	2	2	2	0.662905	0.0901807	mashr_Brain_Cerebellar_Hemisphere.metaxcan_results	13769	0.999766	0.999635
ENSG00000135913.10	USP37	0.442777	0.657927	0.0200667	1	1	1	0.657927	0.219659	mashr_Brain_Cerebellar_Hemisphere.metaxcan_results	13769	0.999766	0.999109
ENSG00000276071.1	CTD-3234P18.6	0.44277	0.657932	0.00444083	2	2	2	0.598231	0.0857029	mashr_Brain_Cerebellar_Hemisphere.metaxcan_results	13769	0.999766	0.999775
ENSG00000204683.10	C10orf113	-0.442609	0.658049	0.000142024	1	1	1	0.658049	0.0218739	mashr_Brain_Cerebellar_Hemisphere.metaxcan_results	13769	0.999766	0.999859
ENSG00000204227.4	RING1	0.441967	0.658513	0.0113559	1	1	1	0.658513	0.16396	mashr_Brain_Cerebellar_Hemisphere.metaxcan_results	13769	0.999766	0.999799
ENSG00000066294.14	CD84	0.441876	0.658579	0.0225629	2	2	2	0.178703	0.195161	mashr_Brain_Cerebellar_Hemisphere.metaxcan_results	13769	0.999766	0.999635
ENSG00000150712.10	MTMR12	-0.441802	0.658632	0.0374544	2	3	3	0.453583	0.57274	mashr_Brain_Cerebellar_Hemisphere.metaxcan_results	13769	0.999766	0.999775
ENSG00000137819.13	PAQR5	0.441324	0.658978	0.0265607	2	2	2	0.610036	0.182963	mashr_Brain_Cerebellar_Hemisphere.metaxcan_results	13769	0.999766	0.998911
ENSG00000180354.15	MTURN	0.441301	0.658995	0.00549974	1	1	1	0.658995	0.135008	mashr_Brain_Cerebellar_Hemisphere.metaxcan_results	13769	0.999766	0.999481
ENSG00000240771.6	ARHGEF25	0.440957	0.659244	0.00280111	2	2	2	0.3105	0.112362	mashr_Brain_Cerebellar_Hemisphere.metaxcan_results	13769	0.999766	0.998612
ENSG00000273008.1	RP11-351D16.3	0.440893	0.65929	0.0181685	1	1	1	0.65929	0.227893	mashr_Brain_Cerebellar_Hemisphere.metaxcan_results	13769	0.999766	0.998911
ENSG00000132671.5	SSTR4	0.440559	0.659532	0.21601	3	3	3	0.255502	0.645143	mashr_Brain_Cerebellar_Hemisphere.metaxcan_results	13769	0.999766	0.999782
ENSG00000159200.17	RCAN1	-0.440523	0.659558	0.00405663	1	1	1	0.659558	0.0917601	mashr_Brain_Cerebellar_Hemisphere.metaxcan_results	13769	0.999766	0.999658
ENSG00000082258.12	CCNT2	-0.440476	0.659592	0.0202788	1	1	1	0.659592	0.226398	mashr_Brain_Cerebellar_Hemisphere.metaxcan_results	13769	0.999766	0.999481
ENSG00000111669.14	TPI1	-0.440028	0.659916	0.00153226	1	1	1	0.659916	0.0615129	mashr_Brain_Cerebellar_Hemisphere.metaxcan_results	13769	0.999766	0.999775
ENSG00000137198.9	GMPR	-0.439862	0.660037	0.0147753	2	2	2	0.538861	0.188587	mashr_Brain_Cerebellar_Hemisphere.metaxcan_results	13769	0.999766	0.998911
ENSG00000079101.16	CLUL1	-0.439743	0.660123	0.122937	3	3	3	0.422095	0.875401	mashr_Brain_Cerebellar_Hemisphere.metaxcan_results	13769	0.999766	0.999658
ENSG00000184227.7	ACOT1	0.43972	0.66014	0.294388	3	3	3	0.669449	0.841749	mashr_Brain_Cerebellar_Hemisphere.metaxcan_results	13769	0.999766	0.999782
ENSG00000272848.1	RP1-137D17.2	0.439715	0.660144	4.82e-06	1	1	1	0.660144	0.00428509	mashr_Brain_Cerebellar_Hemisphere.metaxcan_results	13769	0.999766	0.999109
ENSG00000250786.1	SNHG18	0.439587	0.660237	0.115822	2	2	2	0.588933	0.577221	mashr_Brain_Cerebellar_Hemisphere.metaxcan_results	13769	0.999766	0.998289
ENSG00000171208.9	NETO2	-0.439364	0.660398	0.000775046	1	1	1	0.660398	0.0804077	mashr_Brain_Cerebellar_Hemisphere.metaxcan_results	13769	0.999766	0.999658
ENSG00000275052.4	PPP4R3B	-0.439328	0.660424	0.0613241	4	4	4	0.363832	0.378387	mashr_Brain_Cerebellar_Hemisphere.metaxcan_results	13769	0.999766	0.999481
ENSG00000176435.6	CLEC14A	0.439246	0.660483	2.06e-06	1	1	1	0.660483	0.00199749	mashr_Brain_Cerebellar_Hemisphere.metaxcan_results	13769	0.999766	0.999635
ENSG00000253704.1	RP11-267M23.4	-0.439171	0.660538	0.0899294	1	1	1	0.660538	0.525037	mashr_Brain_Cerebellar_Hemisphere.metaxcan_results	13769	0.999766	0.999109
ENSG00000138449.10	SLC40A1	-0.439076	0.660607	0.0200731	1	1	1	0.660607	0.229379	mashr_Brain_Cerebellar_Hemisphere.metaxcan_results	13769	0.999766	0.999775
ENSG00000179023.8	KLHDC7A	-0.439056	0.660621	0.010039	1	1	1	0.660621	0.187016	mashr_Brain_Cerebellar_Hemisphere.metaxcan_results	13769	0.999766	0.999782
ENSG00000111647.12	UHRF1BP1L	-0.43898	0.660676	0.00148792	2	2	2	0.137272	0.0996419	mashr_Brain_Cerebellar_Hemisphere.metaxcan_results	13769	0.999766	0.999799
ENSG00000151348.13	EXT2	0.438815	0.660796	0.147906	3	3	3	0.415397	0.540307	mashr_Brain_Cerebellar_Hemisphere.metaxcan_results	13769	0.999766	0.999302
ENSG00000060491.16	OGFR	0.438687	0.660888	0.0315274	1	2	2	0.660888	0.247535	mashr_Brain_Cerebellar_Hemisphere.metaxcan_results	13769	0.999766	0.999109
ENSG00000124209.3	RAB22A	-0.438526	0.661005	0.0139981	1	1	1	0.661005	0.181442	mashr_Brain_Cerebellar_Hemisphere.metaxcan_results	13769	0.999766	0.999658
ENSG00000105737.9	GRIK5	-0.438292	0.661175	0.000717499	1	1	1	0.661175	0.19503	mashr_Brain_Cerebellar_Hemisphere.metaxcan_results	13769	0.999766	0.999481
ENSG00000138617.14	PARP16	-0.438135	0.661289	0.000168736	1	1	1	0.661289	0.0196162	mashr_Brain_Cerebellar_Hemisphere.metaxcan_results	13769	0.999766	0.999635
ENSG00000274029.1	RP11-340F14.6	0.438133	0.66129	0.00626034	1	1	1	0.66129	0.149437	mashr_Brain_Cerebellar_Hemisphere.metaxcan_results	13769	0.999766	0.998612
ENSG00000247596.8	TWF2	-0.438124	0.661297	0.000157912	1	1	1	0.661297	0.0569616	mashr_Brain_Cerebellar_Hemisphere.metaxcan_results	13769	0.999766	0.998289
ENSG00000178607.15	ERN1	-0.438061	0.661342	0.111286	2	2	2	0.60348	0.646124	mashr_Brain_Cerebellar_Hemisphere.metaxcan_results	13769	0.999766	0.999109
ENSG00000124786.9	SLC35B3	-0.438051	0.66135	0.0776832	3	3	3	0.698315	0.266479	mashr_Brain_Cerebellar_Hemisphere.metaxcan_results	13769	0.999766	0.999775
ENSG00000177595.17	PIDD1	0.437962	0.661414	0.203122	1	1	1	0.661414	0.674406	mashr_Brain_Cerebellar_Hemisphere.metaxcan_results	13769	0.999766	0.999859
ENSG00000002016.17	RAD52	0.437901	0.661458	0.216165	3	3	3	0.61248	0.635296	mashr_Brain_Cerebellar_Hemisphere.metaxcan_results	13769	0.999766	0.999782
ENSG00000182103.4	FAM181B	0.437806	0.661527	0.00115679	1	1	1	0.661527	0.0488104	mashr_Brain_Cerebellar_Hemisphere.metaxcan_results	13769	0.999766	0.998911
ENSG00000166770.10	ZNF667-AS1	0.437671	0.661625	0.5572	2	2	2	0.1556	0.898411	mashr_Brain_Cerebellar_Hemisphere.metaxcan_results	13769	0.999766	0.999799
ENSG00000136546.13	SCN7A	-0.437515	0.661738	0.00163912	1	1	1	0.661738	0.229832	mashr_Brain_Cerebellar_Hemisphere.metaxcan_results	13769	0.999766	0.998911
ENSG00000183309.11	ZNF623	-0.437376	0.661839	0.299424	3	3	3	0.201621	0.615163	mashr_Brain_Cerebellar_Hemisphere.metaxcan_results	13769	0.999766	0.999775
ENSG00000100196.10	KDELR3	-0.437344	0.661862	0.0270095	2	2	2	0.666939	0.226996	mashr_Brain_Cerebellar_Hemisphere.metaxcan_results	13769	0.999766	0.998911
ENSG00000169247.11	SH3TC2	-0.437234	0.661942	0.00268212	1	1	1	0.661942	0.108095	mashr_Brain_Cerebellar_Hemisphere.metaxcan_results	13769	0.999766	0.999859
ENSG00000267943.1	CTD-2620I22.3	0.437135	0.662014	0.00587632	2	2	2	0.533023	0.179967	mashr_Brain_Cerebellar_Hemisphere.metaxcan_results	13769	0.999766	0.998911
ENSG00000081913.13	PHLPP1	0.437131	0.662016	5.41e-07	1	1	1	0.662016	0.00257211	mashr_Brain_Cerebellar_Hemisphere.metaxcan_results	13769	0.999766	0.999859
ENSG00000100726.14	TELO2	0.437074	0.662058	0.0465674	3	3	3	0.409257	0.554489	mashr_Brain_Cerebellar_Hemisphere.metaxcan_results	13769	0.999766	0.999658
ENSG00000105650.21	PDE4C	0.437068	0.662062	0.00490857	1	1	1	0.662062	0.157474	mashr_Brain_Cerebellar_Hemisphere.metaxcan_results	13769	0.999766	0.999775
ENSG00000111424.10	VDR	0.436953	0.662146	0.000696728	1	1	1	0.662146	0.166981	mashr_Brain_Cerebellar_Hemisphere.metaxcan_results	13769	0.999766	0.999481
ENSG00000236819.1	LINC01563	-0.436843	0.662225	0.00015667	1	1	1	0.662225	0.0463775	mashr_Brain_Cerebellar_Hemisphere.metaxcan_results	13769	0.999766	0.999635
ENSG00000159210.9	SNF8	-0.436753	0.66229	0.0386965	1	1	1	0.66229	0.322863	mashr_Brain_Cerebellar_Hemisphere.metaxcan_results	13769	0.999766	0.999775
ENSG00000135912.10	TTLL4	-0.436749	0.662293	0.0103598	1	1	1	0.662293	0.151698	mashr_Brain_Cerebellar_Hemisphere.metaxcan_results	13769	0.999766	0.998911
ENSG00000107960.10	STN1	0.436691	0.662335	0.0122828	3	3	3	0.207308	0.205593	mashr_Brain_Cerebellar_Hemisphere.metaxcan_results	13769	0.999766	0.999775
ENSG00000249158.6	PCDHA11	-0.436639	0.662373	0.0279415	2	2	2	0.480225	0.391592	mashr_Brain_Cerebellar_Hemisphere.metaxcan_results	13769	0.999766	0.998612
ENSG00000134242.15	PTPN22	0.436631	0.662379	0.0525975	1	1	1	0.662379	0.319724	mashr_Brain_Cerebellar_Hemisphere.metaxcan_results	13769	0.999766	0.999859
ENSG00000163472.18	TMEM79	0.43648	0.662489	0.00208178	1	1	1	0.662489	0.0693548	mashr_Brain_Cerebellar_Hemisphere.metaxcan_results	13769	0.999766	0.999859
ENSG00000103222.18	ABCC1	0.436402	0.662545	0.0857323	3	3	3	0.325038	0.275852	mashr_Brain_Cerebellar_Hemisphere.metaxcan_results	13769	0.999766	0.999799
ENSG00000277007.1	RP11-392O17.2	0.436318	0.662606	0.00158003	1	2	2	0.662606	0.191978	mashr_Brain_Cerebellar_Hemisphere.metaxcan_results	13769	0.999766	0.999782
ENSG00000183726.10	TMEM50A	0.436139	0.662736	0.0946283	1	1	1	0.662736	0.452081	mashr_Brain_Cerebellar_Hemisphere.metaxcan_results	13769	0.999766	0.999775
ENSG00000120992.17	LYPLA1	-0.436128	0.662744	0.00010273	2	2	2	0.516969	0.0208353	mashr_Brain_Cerebellar_Hemisphere.metaxcan_results	13769	0.999766	0.998612
ENSG00000158195.10	WASF2	-0.436108	0.662759	0.00685033	1	2	2	0.662759	0.469852	mashr_Brain_Cerebellar_Hemisphere.metaxcan_results	13769	0.999766	0.999635
ENSG00000076944.15	STXBP2	0.436078	0.66278	0.0137773	1	2	2	0.66278	0.175593	mashr_Brain_Cerebellar_Hemisphere.metaxcan_results	13769	0.999766	0.999302
ENSG00000094796.4	KRT31	-0.436036	0.66281	0.178622	4	4	4	0.134771	1.02819	mashr_Brain_Cerebellar_Hemisphere.metaxcan_results	13769	0.999766	0.999658
ENSG00000257103.8	LSM14A	0.435963	0.662863	0.000515811	1	1	1	0.662863	0.0414529	mashr_Brain_Cerebellar_Hemisphere.metaxcan_results	13769	0.999766	0.999481
ENSG00000273148.1	RP5-1068E13.7	0.435684	0.663066	0.0301776	2	2	2	0.566805	0.333981	mashr_Brain_Cerebellar_Hemisphere.metaxcan_results	13769	0.999766	0.998289
ENSG00000140740.10	UQCRC2	0.435589	0.663135	1.6e-05	1	2	2	0.663135	0.015641	mashr_Brain_Cerebellar_Hemisphere.metaxcan_results	13769	0.999766	0.999109
ENSG00000215859.8	RP6-74O6.2	-0.435463	0.663226	0.0664583	1	2	2	0.663226	0.404989	mashr_Brain_Cerebellar_Hemisphere.metaxcan_results	13769	0.999766	0.999859
ENSG00000144857.14	BOC	-0.435397	0.663274	1.24803	6	6	6	0.0573742	0.651968	mashr_Brain_Cerebellar_Hemisphere.metaxcan_results	13769	0.999766	0.999782
ENSG00000234906.9	APOC2	-0.435198	0.663419	0.0356917	2	2	2	0.699193	0.275464	mashr_Brain_Cerebellar_Hemisphere.metaxcan_results	13769	0.999766	0.998911
ENSG00000079150.17	FKBP7	0.435152	0.663452	0.00240395	1	1	1	0.663452	0.278335	mashr_Brain_Cerebellar_Hemisphere.metaxcan_results	13769	0.999766	0.999109
ENSG00000269646.1	CTD-2331H12.7	-0.434991	0.663569	0.0095595	4	4	4	0.400146	0.117849	mashr_Brain_Cerebellar_Hemisphere.metaxcan_results	13769	0.999766	0.999799
ENSG00000282564.1	RP4-553F17.1	-0.434918	0.663622	0.00510513	1	1	1	0.663622	0.0979888	mashr_Brain_Cerebellar_Hemisphere.metaxcan_results	13769	0.999766	0.999635
ENSG00000228878.7	SEPT7-AS1	-0.434805	0.663704	0.0122052	2	2	2	0.429127	0.550058	mashr_Brain_Cerebellar_Hemisphere.metaxcan_results	13769	0.999766	0.999775
ENSG00000106052.13	TAX1BP1	-0.434755	0.66374	0.00332332	1	1	1	0.66374	0.079024	mashr_Brain_Cerebellar_Hemisphere.metaxcan_results	13769	0.999766	0.998911
ENSG00000166123.13	GPT2	-0.434629	0.663832	0.000161026	1	1	1	0.663832	0.092393	mashr_Brain_Cerebellar_Hemisphere.metaxcan_results	13769	0.999766	0.999635
ENSG00000182704.7	TSKU	-0.43443	0.663976	0.206274	2	2	2	0.495896	0.497759	mashr_Brain_Cerebellar_Hemisphere.metaxcan_results	13769	0.999766	0.999635
ENSG00000139974.15	SLC38A6	-0.434333	0.664046	0.000126526	1	1	1	0.664046	0.0711585	mashr_Brain_Cerebellar_Hemisphere.metaxcan_results	13769	0.999766	0.999635
ENSG00000257704.3	INAFM1	0.434257	0.664102	0.027067	1	1	1	0.664102	0.24968	mashr_Brain_Cerebellar_Hemisphere.metaxcan_results	13769	0.999766	0.999859
ENSG00000078814.15	MYH7B	-0.43389	0.664368	0.106266	2	2	2	0.128131	0.524857	mashr_Brain_Cerebellar_Hemisphere.metaxcan_results	13769	0.999766	0.999775
ENSG00000198298.12	ZNF485	-0.433889	0.664369	0.000665016	3	3	3	0.560315	0.108891	mashr_Brain_Cerebellar_Hemisphere.metaxcan_results	13769	0.999766	0.999302
ENSG00000153201.15	RANBP2	0.433639	0.66455	0.00486423	2	2	2	0.500162	0.200942	mashr_Brain_Cerebellar_Hemisphere.metaxcan_results	13769	0.999766	0.999635
ENSG00000007312.12	CD79B	-0.433563	0.664606	0.0489768	2	2	2	0.569374	0.237122	mashr_Brain_Cerebellar_Hemisphere.metaxcan_results	13769	0.999766	0.999782
ENSG00000141098.12	GFOD2	-0.433513	0.664642	0.000743489	1	1	1	0.664642	0.0924612	mashr_Brain_Cerebellar_Hemisphere.metaxcan_results	13769	0.999766	0.998911
ENSG00000272644.1	RP11-33O4.1	0.433396	0.664727	0.00234728	1	1	1	0.664727	0.120979	mashr_Brain_Cerebellar_Hemisphere.metaxcan_results	13769	0.999766	0.999799
ENSG00000178449.8	COX14	0.433244	0.664837	0.0087572	1	1	1	0.664837	0.140391	mashr_Brain_Cerebellar_Hemisphere.metaxcan_results	13769	0.999766	0.998289
ENSG00000116698.21	SMG7	-0.43318	0.664884	0.0181668	1	1	1	0.664884	0.197994	mashr_Brain_Cerebellar_Hemisphere.metaxcan_results	13769	0.999766	0.999109
ENSG00000163884.3	KLF15	-0.433017	0.665002	3e-06	1	1	1	0.665002	0.00742319	mashr_Brain_Cerebellar_Hemisphere.metaxcan_results	13769	0.999766	0.999782
ENSG00000166348.18	USP54	0.433012	0.665006	6.26e-05	1	1	1	0.665006	0.0260795	mashr_Brain_Cerebellar_Hemisphere.metaxcan_results	13769	0.999766	0.998911
ENSG00000117152.13	RGS4	0.432866	0.665112	0.00248858	1	1	1	0.665112	0.069027	mashr_Brain_Cerebellar_Hemisphere.metaxcan_results	13769	0.999766	0.999302
ENSG00000244625.5	MIATNB	0.43283	0.665138	0.062521	2	2	2	0.740461	0.287046	mashr_Brain_Cerebellar_Hemisphere.metaxcan_results	13769	0.999766	0.998612
ENSG00000157954.14	WIPI2	-0.432679	0.665248	0.00437184	2	2	2	0.708499	0.146109	mashr_Brain_Cerebellar_Hemisphere.metaxcan_results	13769	0.999766	0.999859
ENSG00000106541.11	AGR2	0.432629	0.665285	0.00206475	1	1	1	0.665285	0.194847	mashr_Brain_Cerebellar_Hemisphere.metaxcan_results	13769	0.999766	0.998612
ENSG00000117308.14	GALE	0.432385	0.665462	0.0015562	2	2	2	0.658308	0.0967119	mashr_Brain_Cerebellar_Hemisphere.metaxcan_results	13769	0.999766	0.998911
ENSG00000185436.11	IFNLR1	0.43225	0.66556	0.0288102	1	1	1	0.66556	0.254924	mashr_Brain_Cerebellar_Hemisphere.metaxcan_results	13769	0.999766	0.999635
ENSG00000092871.16	RFFL	-0.432088	0.665678	0.0281998	2	2	2	0.593142	0.188704	mashr_Brain_Cerebellar_Hemisphere.metaxcan_results	13769	0.999766	0.999775
ENSG00000155463.12	OXA1L	-0.43204	0.665713	0.0203196	2	2	2	0.593904	0.225311	mashr_Brain_Cerebellar_Hemisphere.metaxcan_results	13769	0.999766	0.998289
ENSG00000118729.11	CASQ2	0.431777	0.665904	0.00610431	2	2	2	0.389844	0.173944	mashr_Brain_Cerebellar_Hemisphere.metaxcan_results	13769	0.999766	0.999859
ENSG00000172985.10	SH3RF3	-0.431599	0.666033	0.00493205	1	1	1	0.666033	0.1886	mashr_Brain_Cerebellar_Hemisphere.metaxcan_results	13769	0.999766	0.999782
ENSG00000092051.16	JPH4	-0.431552	0.666067	2.5e-06	1	1	1	0.666067	0.00251084	mashr_Brain_Cerebellar_Hemisphere.metaxcan_results	13769	0.999766	0.999658
ENSG00000067836.12	ROGDI	0.431528	0.666085	0.0072723	1	1	1	0.666085	0.119389	mashr_Brain_Cerebellar_Hemisphere.metaxcan_results	13769	0.999766	0.999109
ENSG00000111640.14	GAPDH	0.43123	0.666301	0.00909287	1	1	1	0.666301	0.847582	mashr_Brain_Cerebellar_Hemisphere.metaxcan_results	13769	0.999766	0.999775
ENSG00000176124.11	DLEU1	-0.43112	0.666381	0.0218358	2	2	2	0.429668	0.315502	mashr_Brain_Cerebellar_Hemisphere.metaxcan_results	13769	0.999766	0.999635
ENSG00000254281.1	KB-1507C5.4	0.431077	0.666412	0.0471501	2	2	2	0.485935	0.34717	mashr_Brain_Cerebellar_Hemisphere.metaxcan_results	13769	0.999766	0.999799
ENSG00000248905.8	FMN1	-0.431051	0.666431	0.000165395	1	2	2	0.666431	0.0621124	mashr_Brain_Cerebellar_Hemisphere.metaxcan_results	13769	0.999766	0.999775
ENSG00000069943.9	PIGB	-0.430763	0.66664	0.0527729	3	3	3	0.187644	0.442645	mashr_Brain_Cerebellar_Hemisphere.metaxcan_results	13769	0.999766	0.999109
ENSG00000008118.9	CAMK1G	-0.43059	0.666767	0.0857144	2	2	2	0.504741	0.321452	mashr_Brain_Cerebellar_Hemisphere.metaxcan_results	13769	0.999766	0.999799
ENSG00000176920.11	FUT2	-0.430442	0.666874	0.00136326	1	1	1	0.666874	0.0934419	mashr_Brain_Cerebellar_Hemisphere.metaxcan_results	13769	0.999766	0.999481
ENSG00000113805.8	CNTN3	0.430438	0.666877	0.00371005	2	2	2	0.565421	0.190881	mashr_Brain_Cerebellar_Hemisphere.metaxcan_results	13769	0.999766	0.999302
ENSG00000269893.6	SNHG8	-0.430347	0.666943	0.116716	4	4	4	0.4974	0.487721	mashr_Brain_Cerebellar_Hemisphere.metaxcan_results	13769	0.999766	0.999782
ENSG00000197467.13	COL13A1	0.430225	0.667032	0.0742717	3	3	3	0.115112	0.561801	mashr_Brain_Cerebellar_Hemisphere.metaxcan_results	13769	0.999766	0.999481
ENSG00000034239.10	EFCAB1	0.430144	0.667091	0.2752	1	1	1	0.667091	0.781645	mashr_Brain_Cerebellar_Hemisphere.metaxcan_results	13769	0.999766	0.998911
ENSG00000159692.15	CTBP1	0.430112	0.667114	0.00485624	2	2	2	0.671829	0.109867	mashr_Brain_Cerebellar_Hemisphere.metaxcan_results	13769	0.999766	0.999775
ENSG00000176994.10	SMCR8	-0.429908	0.667262	0.00114638	2	2	2	0.332869	0.0597085	mashr_Brain_Cerebellar_Hemisphere.metaxcan_results	13769	0.999766	0.999799
ENSG00000160972.9	PPP1R16A	0.429882	0.667281	0.0041351	2	2	2	0.399349	0.0921794	mashr_Brain_Cerebellar_Hemisphere.metaxcan_results	13769	0.999766	0.999859
ENSG00000003756.16	RBM5	-0.429848	0.667306	0.000953919	1	1	1	0.667306	0.0434172	mashr_Brain_Cerebellar_Hemisphere.metaxcan_results	13769	0.999766	0.999481
ENSG00000173141.4	MRPL57	0.429791	0.667348	0.00115692	1	1	1	0.667348	0.0528778	mashr_Brain_Cerebellar_Hemisphere.metaxcan_results	13769	0.999766	0.999658
ENSG00000188064.9	WNT7B	-0.429699	0.667415	0.00126753	2	3	3	0.639355	0.067402	mashr_Brain_Cerebellar_Hemisphere.metaxcan_results	13769	0.999766	0.999109
ENSG00000196954.13	CASP4	-0.429602	0.667486	0.00228434	1	1	1	0.667486	0.132392	mashr_Brain_Cerebellar_Hemisphere.metaxcan_results	13769	0.999766	0.998612
ENSG00000107651.12	SEC23IP	0.429502	0.667558	0.00101335	2	2	2	0.565356	0.0911012	mashr_Brain_Cerebellar_Hemisphere.metaxcan_results	13769	0.999766	0.999799
ENSG00000105726.16	ATP13A1	0.429349	0.667669	0.00374693	2	2	2	0.270188	0.155801	mashr_Brain_Cerebellar_Hemisphere.metaxcan_results	13769	0.999766	0.998289
ENSG00000198498.9	TMA16	-0.429293	0.66771	0.0180982	2	2	2	0.488973	0.19009	mashr_Brain_Cerebellar_Hemisphere.metaxcan_results	13769	0.999766	0.999775
ENSG00000159197.3	KCNE2	0.429219	0.667764	0.000163042	2	2	2	0.572838	0.0204793	mashr_Brain_Cerebellar_Hemisphere.metaxcan_results	13769	0.999766	0.999635
ENSG00000163536.12	SERPINI1	-0.429177	0.667794	0.164756	3	4	4	0.251484	0.489418	mashr_Brain_Cerebellar_Hemisphere.metaxcan_results	13769	0.999766	0.998289
ENSG00000175764.14	TTLL11	-0.429011	0.667915	0.0594691	2	2	2	0.642889	0.519051	mashr_Brain_Cerebellar_Hemisphere.metaxcan_results	13769	0.999766	0.998911
ENSG00000136802.11	LRRC8A	0.429011	0.667915	0.0104473	2	2	2	0.667835	0.161527	mashr_Brain_Cerebellar_Hemisphere.metaxcan_results	13769	0.999766	0.999658
ENSG00000270673.1	YTHDF3-AS1	-0.42895	0.66796	0.0393466	1	1	1	0.66796	0.429255	mashr_Brain_Cerebellar_Hemisphere.metaxcan_results	13769	0.999766	0.999859
ENSG00000112996.10	MRPS30	-0.428926	0.667977	0.00516398	2	2	2	0.487273	0.278537	mashr_Brain_Cerebellar_Hemisphere.metaxcan_results	13769	0.999766	0.999782
ENSG00000153982.10	GDPD1	0.428609	0.668208	0.00132504	2	2	2	0.570654	0.0593407	mashr_Brain_Cerebellar_Hemisphere.metaxcan_results	13769	0.999766	0.999302
ENSG00000067182.7	TNFRSF1A	-0.428601	0.668214	0.00199137	1	1	1	0.668214	0.061417	mashr_Brain_Cerebellar_Hemisphere.metaxcan_results	13769	0.999766	0.999109
ENSG00000187260.15	WDR86	-0.428394	0.668365	0.00943438	2	2	2	0.526839	0.171825	mashr_Brain_Cerebellar_Hemisphere.metaxcan_results	13769	0.999766	0.999782
ENSG00000167513.8	CDT1	0.428363	0.668387	0.000798225	2	2	2	0.620598	0.0552556	mashr_Brain_Cerebellar_Hemisphere.metaxcan_results	13769	0.999766	0.999302
ENSG00000161082.12	CELF5	-0.4282	0.668506	0.0227353	1	1	1	0.668506	0.244824	mashr_Brain_Cerebellar_Hemisphere.metaxcan_results	13769	0.999766	0.999302
ENSG00000166394.14	CYB5R2	0.428185	0.668516	0.0016183	1	1	1	0.668516	0.0580103	mashr_Brain_Cerebellar_Hemisphere.metaxcan_results	13769	0.999766	0.999481
ENSG00000143321.18	HDGF	-0.428085	0.668589	0.000660541	1	1	1	0.668589	0.0824467	mashr_Brain_Cerebellar_Hemisphere.metaxcan_results	13769	0.999766	0.999109
ENSG00000115267.5	IFIH1	-0.427868	0.668747	0.000150033	1	1	1	0.668747	0.0695342	mashr_Brain_Cerebellar_Hemisphere.metaxcan_results	13769	0.999766	0.999859
ENSG00000272506.1	RP4-535B20.4	-0.427826	0.668778	0.000291737	1	1	1	0.668778	0.0451184	mashr_Brain_Cerebellar_Hemisphere.metaxcan_results	13769	0.999766	0.999782
ENSG00000250075.5	RP11-584P21.2	0.427727	0.66885	0.0908932	2	2	2	0.672708	0.416081	mashr_Brain_Cerebellar_Hemisphere.metaxcan_results	13769	0.999766	0.998911
ENSG00000158941.16	CCAR2	0.427525	0.668997	0.00783264	2	2	2	0.671043	0.129405	mashr_Brain_Cerebellar_Hemisphere.metaxcan_results	13769	0.999766	0.999635
ENSG00000168461.12	RAB31	0.427477	0.669032	0.000533868	1	1	1	0.669032	0.168232	mashr_Brain_Cerebellar_Hemisphere.metaxcan_results	13769	0.999766	0.999775
ENSG00000182087.12	TMEM259	-0.427473	0.669035	0.0569625	2	2	2	0.613908	0.422343	mashr_Brain_Cerebellar_Hemisphere.metaxcan_results	13769	0.999766	0.999658
ENSG00000100425.18	BRD1	0.427449	0.669052	7.94e-06	1	1	1	0.669052	0.00685641	mashr_Brain_Cerebellar_Hemisphere.metaxcan_results	13769	0.999766	0.999658
ENSG00000091972.18	CD200	-0.427428	0.669068	0.00668138	1	1	1	0.669068	0.121429	mashr_Brain_Cerebellar_Hemisphere.metaxcan_results	13769	0.999766	0.999109
ENSG00000143190.21	POU2F1	0.427343	0.66913	3.22e-05	1	1	1	0.66913	0.0294873	mashr_Brain_Cerebellar_Hemisphere.metaxcan_results	13769	0.999766	0.999658
ENSG00000163468.14	CCT3	-0.427208	0.669228	0.0586004	1	1	1	0.669228	0.367413	mashr_Brain_Cerebellar_Hemisphere.metaxcan_results	13769	0.999766	0.998612
ENSG00000215883.10	CYB5RL	-0.427153	0.669268	0.0526523	2	2	2	0.216872	0.974813	mashr_Brain_Cerebellar_Hemisphere.metaxcan_results	13769	0.999766	0.999782
ENSG00000184530.8	C6orf58	0.427077	0.669323	0.000255207	1	1	1	0.669323	0.0311203	mashr_Brain_Cerebellar_Hemisphere.metaxcan_results	13769	0.999766	0.998911
ENSG00000124535.15	WRNIP1	0.427037	0.669353	0.0222069	1	1	1	0.669353	0.227319	mashr_Brain_Cerebellar_Hemisphere.metaxcan_results	13769	0.999766	0.999658
ENSG00000144224.16	UBXN4	-0.42703	0.669357	0.0124797	2	2	2	0.651393	0.178616	mashr_Brain_Cerebellar_Hemisphere.metaxcan_results	13769	0.999766	0.999481
ENSG00000149346.14	SLX4IP	-0.426986	0.669389	0.00395074	1	1	1	0.669389	0.177188	mashr_Brain_Cerebellar_Hemisphere.metaxcan_results	13769	0.999766	0.999859
ENSG00000182158.14	CREB3L2	-0.426919	0.669438	4.32e-07	1	1	1	0.669438	0.00216542	mashr_Brain_Cerebellar_Hemisphere.metaxcan_results	13769	0.999766	0.998911
ENSG00000174886.12	NDUFA11	-0.426884	0.669464	0.0528907	2	2	2	0.394633	0.267391	mashr_Brain_Cerebellar_Hemisphere.metaxcan_results	13769	0.999766	0.999775
ENSG00000142207.6	URB1	-0.426875	0.669471	0.000281432	1	1	1	0.669471	0.0356024	mashr_Brain_Cerebellar_Hemisphere.metaxcan_results	13769	0.999766	0.999635
ENSG00000166268.10	MYRFL	0.4268	0.669525	0.388721	2	2	2	0.393886	1.47927	mashr_Brain_Cerebellar_Hemisphere.metaxcan_results	13769	0.999766	0.999481
ENSG00000183682.7	BMP8A	0.426798	0.669526	0.0865436	1	1	1	0.669526	0.943715	mashr_Brain_Cerebellar_Hemisphere.metaxcan_results	13769	0.999766	0.998289
ENSG00000249664.1	CTD-2227C6.2	-0.426665	0.669624	0.0456744	2	3	3	0.709885	0.481406	mashr_Brain_Cerebellar_Hemisphere.metaxcan_results	13769	0.999766	0.998911
ENSG00000179071.4	CCDC89	-0.426662	0.669626	0.0358661	3	3	3	0.224034	0.641273	mashr_Brain_Cerebellar_Hemisphere.metaxcan_results	13769	0.999766	0.999635
ENSG00000152779.13	SLC16A12	0.426648	0.669636	5.65e-05	1	1	1	0.669636	0.0668401	mashr_Brain_Cerebellar_Hemisphere.metaxcan_results	13769	0.999766	0.999635
ENSG00000179639.10	FCER1A	-0.426604	0.669668	0.0152213	1	1	1	0.669668	0.169225	mashr_Brain_Cerebellar_Hemisphere.metaxcan_results	13769	0.999766	0.999799
ENSG00000277399.4	GPR179	0.426582	0.669684	0.0103572	1	1	1	0.669684	0.195133	mashr_Brain_Cerebellar_Hemisphere.metaxcan_results	13769	0.999766	0.999481
ENSG00000107077.18	KDM4C	-0.426548	0.669708	0.00701541	1	1	1	0.669708	0.128375	mashr_Brain_Cerebellar_Hemisphere.metaxcan_results	13769	0.999766	0.998289
ENSG00000198929.12	NOS1AP	0.42654	0.669715	0.186485	1	1	1	0.669715	0.759689	mashr_Brain_Cerebellar_Hemisphere.metaxcan_results	13769	0.999766	0.999775
ENSG00000279278.1	CH17-264L24.1	-0.426496	0.669747	0.025248	1	1	1	0.669747	0.302404	mashr_Brain_Cerebellar_Hemisphere.metaxcan_results	13769	0.999766	0.999799
ENSG00000121749.15	TBC1D15	0.426415	0.669805	3.43e-06	1	1	1	0.669805	0.00962316	mashr_Brain_Cerebellar_Hemisphere.metaxcan_results	13769	0.999766	0.999109
ENSG00000103275.19	UBE2I	0.426412	0.669808	0.00981302	2	2	2	0.586275	0.13354	mashr_Brain_Cerebellar_Hemisphere.metaxcan_results	13769	0.999766	0.999109
ENSG00000268673.3	LLNLR-249E10.1	-0.426375	0.669834	0.26564	1	1	1	0.669834	0.71563	mashr_Brain_Cerebellar_Hemisphere.metaxcan_results	13769	0.999766	0.999782
ENSG00000197323.11	TRIM33	0.426245	0.669929	0.000105148	1	1	1	0.669929	0.0370903	mashr_Brain_Cerebellar_Hemisphere.metaxcan_results	13769	0.999766	0.999481
ENSG00000175315.2	CST6	0.426206	0.669958	0.455941	2	2	2	0.499277	0.721443	mashr_Brain_Cerebellar_Hemisphere.metaxcan_results	13769	0.999766	0.998289
ENSG00000131398.13	KCNC3	0.426203	0.66996	0.00163364	2	2	2	0.653202	0.0615129	mashr_Brain_Cerebellar_Hemisphere.metaxcan_results	13769	0.999766	0.999658
ENSG00000137055.14	PLAA	0.426122	0.670019	1.25e-06	1	1	1	0.670019	0.0028275	mashr_Brain_Cerebellar_Hemisphere.metaxcan_results	13769	0.999766	0.999635
ENSG00000254415.3	SIGLEC14	-0.425958	0.670138	0.391495	3	4	4	0.584373	0.684479	mashr_Brain_Cerebellar_Hemisphere.metaxcan_results	13769	0.999766	0.999635
ENSG00000122852.14	SFTPA1	0.425885	0.670192	2.14e-05	1	1	1	0.670192	0.014836	mashr_Brain_Cerebellar_Hemisphere.metaxcan_results	13769	0.999766	0.999775
ENSG00000066379.14	ZNRD1	-0.425665	0.670352	0.0124442	1	1	1	0.670352	0.328987	mashr_Brain_Cerebellar_Hemisphere.metaxcan_results	13769	0.999766	0.999481
ENSG00000180008.8	SOCS4	0.425602	0.670398	0.00030512	1	1	1	0.670398	0.0326784	mashr_Brain_Cerebellar_Hemisphere.metaxcan_results	13769	0.999766	0.999782
ENSG00000274294.1	RP11-20G13.5	-0.425593	0.670405	0.0137368	1	1	1	0.670405	0.307246	mashr_Brain_Cerebellar_Hemisphere.metaxcan_results	13769	0.999766	0.999782
ENSG00000184647.10	PRSS55	0.425563	0.670427	0.382721	2	2	2	0.694015	1.23008	mashr_Brain_Cerebellar_Hemisphere.metaxcan_results	13769	0.999766	0.999799
ENSG00000272902.2	TBC1D8-AS1	0.425495	0.670476	0.00742784	2	2	2	0.114776	0.12718	mashr_Brain_Cerebellar_Hemisphere.metaxcan_results	13769	0.999766	0.999782
ENSG00000245149.3	RNF139-AS1	0.425341	0.670588	0.0143912	2	2	2	0.664129	0.235126	mashr_Brain_Cerebellar_Hemisphere.metaxcan_results	13769	0.999766	0.999302
ENSG00000101191.16	DIDO1	-0.425277	0.670635	0.0108584	1	1	1	0.670635	0.161344	mashr_Brain_Cerebellar_Hemisphere.metaxcan_results	13769	0.999766	0.999782
ENSG00000175984.14	DENND2C	-0.425223	0.670674	0.0654587	2	2	2	0.540097	0.647047	mashr_Brain_Cerebellar_Hemisphere.metaxcan_results	13769	0.999766	0.999799
ENSG00000224877.3	NDUFAF8	-0.425219	0.670677	0.0180516	2	2	2	0.307083	0.276927	mashr_Brain_Cerebellar_Hemisphere.metaxcan_results	13769	0.999766	0.999782
ENSG00000089127.12	OAS1	-0.425212	0.670682	0.000415963	1	1	1	0.670682	0.0320145	mashr_Brain_Cerebellar_Hemisphere.metaxcan_results	13769	0.999766	0.999302
ENSG00000153487.12	ING1	-0.424984	0.670848	0.00448075	1	1	1	0.670848	0.119835	mashr_Brain_Cerebellar_Hemisphere.metaxcan_results	13769	0.999766	0.999775
ENSG00000101152.10	DNAJC5	-0.424941	0.670879	0.000299233	1	1	1	0.670879	0.0415751	mashr_Brain_Cerebellar_Hemisphere.metaxcan_results	13769	0.999766	0.999658
ENSG00000224429.7	LINC00539	-0.424896	0.670913	0.0454672	1	1	1	0.670913	0.799994	mashr_Brain_Cerebellar_Hemisphere.metaxcan_results	13769	0.999766	0.999635
ENSG00000072135.12	PTPN18	-0.424754	0.671016	0.0442562	2	2	2	0.626091	0.22516	mashr_Brain_Cerebellar_Hemisphere.metaxcan_results	13769	0.999766	0.999859
ENSG00000169856.8	ONECUT1	0.424569	0.671151	0.0738039	1	1	1	0.671151	0.448956	mashr_Brain_Cerebellar_Hemisphere.metaxcan_results	13769	0.999766	0.999782
ENSG00000112877.7	CEP72	-0.424488	0.67121	0.00233257	1	1	1	0.67121	0.274172	mashr_Brain_Cerebellar_Hemisphere.metaxcan_results	13769	0.999766	0.999799
ENSG00000168811.6	IL12A	0.424464	0.671227	8.5e-05	1	1	1	0.671227	0.0208012	mashr_Brain_Cerebellar_Hemisphere.metaxcan_results	13769	0.999766	0.999481
ENSG00000165678.20	GHITM	-0.424336	0.67132	0.0133809	1	1	1	0.67132	0.446211	mashr_Brain_Cerebellar_Hemisphere.metaxcan_results	13769	0.999766	0.998911
ENSG00000092439.13	TRPM7	0.424172	0.671441	0.0122262	1	2	2	0.671441	0.246154	mashr_Brain_Cerebellar_Hemisphere.metaxcan_results	13769	0.999766	0.998289
ENSG00000198729.4	PPP1R14C	-0.424095	0.671497	0.0199593	1	1	1	0.671497	0.348456	mashr_Brain_Cerebellar_Hemisphere.metaxcan_results	13769	0.999766	0.999635
ENSG00000124212.5	PTGIS	-0.423756	0.671743	5.85e-05	1	1	1	0.671743	0.0177712	mashr_Brain_Cerebellar_Hemisphere.metaxcan_results	13769	0.999766	0.999481
ENSG00000221955.10	SLC12A8	-0.423737	0.671758	0.0113389	2	2	2	0.646958	0.184498	mashr_Brain_Cerebellar_Hemisphere.metaxcan_results	13769	0.999766	0.999775
ENSG00000100983.9	GSS	0.423626	0.671839	0.0101051	1	2	2	0.671839	0.141243	mashr_Brain_Cerebellar_Hemisphere.metaxcan_results	13769	0.999766	0.999799
ENSG00000167785.8	ZNF558	-0.423604	0.671855	0.0075688	1	1	1	0.671855	0.262317	mashr_Brain_Cerebellar_Hemisphere.metaxcan_results	13769	0.999766	0.999799
ENSG00000103197.16	TSC2	0.423408	0.671998	0.00787101	1	2	2	0.671998	0.300841	mashr_Brain_Cerebellar_Hemisphere.metaxcan_results	13769	0.999766	0.999635
ENSG00000143222.11	UFC1	0.42335	0.67204	0.00290738	1	1	1	0.67204	0.244413	mashr_Brain_Cerebellar_Hemisphere.metaxcan_results	13769	0.999766	0.999109
ENSG00000144893.12	MED12L	-0.423287	0.672086	0.000800467	1	2	2	0.672086	0.0367149	mashr_Brain_Cerebellar_Hemisphere.metaxcan_results	13769	0.999766	0.998289
ENSG00000133026.12	MYH10	0.423161	0.672178	9.09e-05	2	2	2	0.395371	0.0367417	mashr_Brain_Cerebellar_Hemisphere.metaxcan_results	13769	0.999766	0.999302
ENSG00000131459.12	GFPT2	0.422918	0.672355	0.000977684	2	3	3	0.312615	0.050841	mashr_Brain_Cerebellar_Hemisphere.metaxcan_results	13769	0.999766	0.999775
ENSG00000233791.5	LINC01136	0.422578	0.672603	0.114877	2	2	2	0.410906	2.47108	mashr_Brain_Cerebellar_Hemisphere.metaxcan_results	13769	0.999766	0.999859
ENSG00000103966.10	EHD4	-0.422296	0.672809	0.235183	1	1	1	0.672809	0.864796	mashr_Brain_Cerebellar_Hemisphere.metaxcan_results	13769	0.999766	0.999635
ENSG00000060566.13	CREB3L3	0.421858	0.673129	0.0017534	1	1	1	0.673129	0.0657625	mashr_Brain_Cerebellar_Hemisphere.metaxcan_results	13769	0.999766	0.999775
ENSG00000162063.12	CCNF	0.421741	0.673214	0.002703	1	1	1	0.673214	0.0829215	mashr_Brain_Cerebellar_Hemisphere.metaxcan_results	13769	0.999766	0.999302
ENSG00000076043.9	REXO2	0.421635	0.673291	0.0140971	1	1	1	0.673291	0.336235	mashr_Brain_Cerebellar_Hemisphere.metaxcan_results	13769	0.999766	0.999109
ENSG00000158793.13	NIT1	0.421449	0.673427	0.0649036	1	2	2	0.673427	1.32459	mashr_Brain_Cerebellar_Hemisphere.metaxcan_results	13769	0.999766	0.999782
ENSG00000171401.14	KRT13	0.421348	0.673501	0.000705852	1	1	1	0.673501	0.0889291	mashr_Brain_Cerebellar_Hemisphere.metaxcan_results	13769	0.999766	0.999799
ENSG00000165716.10	FAM69B	0.421294	0.67354	0.0165812	2	2	2	0.697644	0.150295	mashr_Brain_Cerebellar_Hemisphere.metaxcan_results	13769	0.999766	0.999481
ENSG00000111057.10	KRT18	-0.421188	0.673618	0.0148659	1	1	1	0.673618	0.1916	mashr_Brain_Cerebellar_Hemisphere.metaxcan_results	13769	0.999766	0.998289
ENSG00000235453.8	TOPORS-AS1	0.421136	0.673656	1.07e-05	2	2	2	0.620173	0.00946606	mashr_Brain_Cerebellar_Hemisphere.metaxcan_results	13769	0.999766	0.999481
ENSG00000148824.18	MTG1	-0.421043	0.673723	0.0939656	2	2	2	0.632992	0.503338	mashr_Brain_Cerebellar_Hemisphere.metaxcan_results	13769	0.999766	0.999799
ENSG00000143384.12	MCL1	-0.420936	0.673802	0.0035517	1	2	2	0.673802	0.0823154	mashr_Brain_Cerebellar_Hemisphere.metaxcan_results	13769	0.999766	0.999302
ENSG00000122566.20	HNRNPA2B1	-0.42079	0.673908	7.16e-05	2	2	2	0.66152	0.0264001	mashr_Brain_Cerebellar_Hemisphere.metaxcan_results	13769	0.999766	0.998289
ENSG00000248184.1	RP11-231C18.1	0.420761	0.67393	0.0464826	1	1	1	0.67393	0.308423	mashr_Brain_Cerebellar_Hemisphere.metaxcan_results	13769	0.999766	0.999658
ENSG00000243660.9	ZNF487	-0.420684	0.673986	1.18e-08	1	2	2	0.673986	0.000442785	mashr_Brain_Cerebellar_Hemisphere.metaxcan_results	13769	0.999766	0.999109
ENSG00000014257.15	ACPP	-0.42058	0.674062	0.000389233	2	2	2	0.522852	0.0846017	mashr_Brain_Cerebellar_Hemisphere.metaxcan_results	13769	0.999766	0.999658
ENSG00000197696.9	NMB	0.420554	0.674081	0.00863114	1	1	1	0.674081	0.153617	mashr_Brain_Cerebellar_Hemisphere.metaxcan_results	13769	0.999766	0.998612
ENSG00000162747.9	FCGR3B	0.420498	0.674122	0.0153886	1	1	1	0.674122	0.245883	mashr_Brain_Cerebellar_Hemisphere.metaxcan_results	13769	0.999766	0.999782
ENSG00000258919.1	RP11-1029J19.4	0.420182	0.674353	0.000327076	1	1	1	0.674353	0.0775505	mashr_Brain_Cerebellar_Hemisphere.metaxcan_results	13769	0.999766	0.999658
ENSG00000061656.9	SPAG4	0.420134	0.674388	0.00214737	1	1	1	0.674388	0.0778316	mashr_Brain_Cerebellar_Hemisphere.metaxcan_results	13769	0.999766	0.999658
ENSG00000159905.14	ZNF221	-0.420102	0.674411	0.0298212	2	2	2	0.726638	0.243651	mashr_Brain_Cerebellar_Hemisphere.metaxcan_results	13769	0.999766	0.998289
ENSG00000213658.11	LAT	-0.420045	0.674453	0.00224104	1	1	1	0.674453	0.296582	mashr_Brain_Cerebellar_Hemisphere.metaxcan_results	13769	0.999766	0.999658
ENSG00000187796.13	CARD9	-0.420021	0.67447	0.0539518	1	1	1	0.67447	1.12181	mashr_Brain_Cerebellar_Hemisphere.metaxcan_results	13769	0.999766	0.999109
ENSG00000262454.2	MIR193BHG	0.419923	0.674542	2.34e-06	1	1	1	0.674542	0.00225749	mashr_Brain_Cerebellar_Hemisphere.metaxcan_results	13769	0.999766	0.999109
ENSG00000149532.15	CPSF7	0.419894	0.674563	0.0155718	1	1	1	0.674563	0.288442	mashr_Brain_Cerebellar_Hemisphere.metaxcan_results	13769	0.999766	0.999775
ENSG00000171159.4	C9orf16	-0.419727	0.674685	0.00259489	1	1	1	0.674685	0.072678	mashr_Brain_Cerebellar_Hemisphere.metaxcan_results	13769	0.999766	0.999782
ENSG00000104804.7	TULP2	-0.419718	0.674692	0.105184	2	2	2	0.501441	0.515865	mashr_Brain_Cerebellar_Hemisphere.metaxcan_results	13769	0.999766	0.999109
ENSG00000163933.9	RFT1	-0.41947	0.674873	0.287145	1	1	1	0.674873	0.808381	mashr_Brain_Cerebellar_Hemisphere.metaxcan_results	13769	0.999766	0.998612
ENSG00000148935.10	GAS2	0.419458	0.674882	0.0801313	2	2	2	0.671277	0.408358	mashr_Brain_Cerebellar_Hemisphere.metaxcan_results	13769	0.999766	0.999799
ENSG00000108602.17	ALDH3A1	0.419163	0.675097	0.0121495	1	1	1	0.675097	0.177694	mashr_Brain_Cerebellar_Hemisphere.metaxcan_results	13769	0.999766	0.999799
ENSG00000155313.15	USP25	-0.419022	0.6752	0.0060262	1	1	1	0.6752	0.155728	mashr_Brain_Cerebellar_Hemisphere.metaxcan_results	13769	0.999766	0.998289
ENSG00000129473.9	BCL2L2	0.418767	0.675386	0.00745899	1	1	1	0.675386	0.15852	mashr_Brain_Cerebellar_Hemisphere.metaxcan_results	13769	0.999766	0.999799
ENSG00000163406.10	SLC15A2	0.418692	0.675441	0.137144	1	1	1	0.675441	0.547538	mashr_Brain_Cerebellar_Hemisphere.metaxcan_results	13769	0.999766	0.999481
ENSG00000263164.1	RP11-333E1.2	0.418198	0.675803	0.019791	1	1	1	0.675803	0.28979	mashr_Brain_Cerebellar_Hemisphere.metaxcan_results	13769	0.999766	0.999859
ENSG00000254872.3	RP13-870H17.3	0.418173	0.675821	0.0608942	2	2	2	0.0436351	0.469968	mashr_Brain_Cerebellar_Hemisphere.metaxcan_results	13769	0.999766	0.999658
ENSG00000205853.10	RFPL3S	0.418081	0.675888	0.361492	2	3	3	0.642493	1.10251	mashr_Brain_Cerebellar_Hemisphere.metaxcan_results	13769	0.999766	0.999635
ENSG00000264727.1	RP11-680C21.1	0.418072	0.675894	0.0176968	2	2	2	0.690292	0.197287	mashr_Brain_Cerebellar_Hemisphere.metaxcan_results	13769	0.999766	0.999658
ENSG00000100348.9	TXN2	0.418071	0.675895	0.0328215	4	4	4	0.375916	0.526661	mashr_Brain_Cerebellar_Hemisphere.metaxcan_results	13769	0.999766	0.998911
ENSG00000107560.10	RAB11FIP2	-0.41805	0.67591	2.1e-05	1	2	2	0.67591	0.0207834	mashr_Brain_Cerebellar_Hemisphere.metaxcan_results	13769	0.999766	0.999109
ENSG00000124374.8	PAIP2B	0.417901	0.67602	2.8e-05	1	1	1	0.67602	0.0226751	mashr_Brain_Cerebellar_Hemisphere.metaxcan_results	13769	0.999766	0.999658
ENSG00000137877.9	SPTBN5	-0.417619	0.676226	0.192063	2	3	3	0.672809	0.78139	mashr_Brain_Cerebellar_Hemisphere.metaxcan_results	13769	0.999766	0.999302
ENSG00000187118.12	CMC1	0.417619	0.676226	0.0190505	1	1	1	0.676226	0.591853	mashr_Brain_Cerebellar_Hemisphere.metaxcan_results	13769	0.999766	0.999782
ENSG00000125450.10	NUP85	0.417527	0.676293	1.20736	2	2	2	0.667653	1.05291	mashr_Brain_Cerebellar_Hemisphere.metaxcan_results	13769	0.999766	0.998612
ENSG00000146070.16	PLA2G7	-0.417496	0.676315	0.220246	2	2	2	0.226539	0.682645	mashr_Brain_Cerebellar_Hemisphere.metaxcan_results	13769	0.999766	0.998289
ENSG00000123815.11	COQ8B	-0.417257	0.67649	0.095147	2	2	2	0.317605	0.348845	mashr_Brain_Cerebellar_Hemisphere.metaxcan_results	13769	0.999766	0.999635
ENSG00000267586.6	LINC00907	0.417252	0.676494	6.43e-05	1	1	1	0.676494	0.0138573	mashr_Brain_Cerebellar_Hemisphere.metaxcan_results	13769	0.999766	0.999635
ENSG00000223802.7	CERS1	-0.417251	0.676495	0.038066	2	2	2	0.263559	0.406607	mashr_Brain_Cerebellar_Hemisphere.metaxcan_results	13769	0.999766	0.999109
ENSG00000151617.15	EDNRA	0.416971	0.676699	0.0024994	1	1	1	0.676699	0.0744706	mashr_Brain_Cerebellar_Hemisphere.metaxcan_results	13769	0.999766	0.999799
ENSG00000143224.17	PPOX	-0.416969	0.676701	0.0171377	1	1	1	0.676701	0.19694	mashr_Brain_Cerebellar_Hemisphere.metaxcan_results	13769	0.999766	0.999635
ENSG00000124214.19	STAU1	0.416811	0.676816	0.000677988	1	1	1	0.676816	0.0547975	mashr_Brain_Cerebellar_Hemisphere.metaxcan_results	13769	0.999766	0.999775
ENSG00000130810.19	PPAN	-0.416755	0.676858	0.00355503	2	2	2	0.523123	0.208771	mashr_Brain_Cerebellar_Hemisphere.metaxcan_results	13769	0.999766	0.999775
ENSG00000187257.15	RSBN1L	-0.416621	0.676955	0.0194538	2	2	2	0.291732	0.209875	mashr_Brain_Cerebellar_Hemisphere.metaxcan_results	13769	0.999766	0.999302
ENSG00000176438.12	SYNE3	0.416596	0.676974	0.0440406	2	2	2	0.132893	0.246019	mashr_Brain_Cerebellar_Hemisphere.metaxcan_results	13769	0.999766	0.998612
ENSG00000150054.18	MPP7	-0.416556	0.677003	0.179679	3	3	3	0.596115	0.661146	mashr_Brain_Cerebellar_Hemisphere.metaxcan_results	13769	0.999766	0.998289
ENSG00000127364.3	TAS2R4	0.416522	0.677028	1.39155	2	2	2	0.605154	0.849873	mashr_Brain_Cerebellar_Hemisphere.metaxcan_results	13769	0.999766	0.999782
ENSG00000127824.13	TUBA4A	0.416433	0.677093	8.8e-06	1	1	1	0.677093	0.0143269	mashr_Brain_Cerebellar_Hemisphere.metaxcan_results	13769	0.999766	0.999799
ENSG00000132911.4	NMUR2	-0.4162	0.677264	0.0300531	1	1	1	0.677264	0.29396	mashr_Brain_Cerebellar_Hemisphere.metaxcan_results	13769	0.999766	0.999782
ENSG00000175414.6	ARL10	-0.416117	0.677324	0.00251396	1	1	1	0.677324	0.102035	mashr_Brain_Cerebellar_Hemisphere.metaxcan_results	13769	0.999766	0.999775
ENSG00000198755.10	RPL10A	-0.415991	0.677417	0.0543448	4	4	4	0.28999	0.682217	mashr_Brain_Cerebellar_Hemisphere.metaxcan_results	13769	0.999766	0.998289
ENSG00000213741.9	RPS29	0.415852	0.677518	0.000769034	2	2	2	0.678227	0.0404326	mashr_Brain_Cerebellar_Hemisphere.metaxcan_results	13769	0.999766	0.998911
ENSG00000228265.5	RALY-AS1	0.415756	0.677588	0.000676079	1	1	1	0.677588	0.0783993	mashr_Brain_Cerebellar_Hemisphere.metaxcan_results	13769	0.999766	0.999658
ENSG00000231887.6	PRH1	-0.415755	0.67759	1.95214	3	3	3	0.682163	1.15407	mashr_Brain_Cerebellar_Hemisphere.metaxcan_results	13769	0.999766	0.999775
ENSG00000105671.11	DDX49	0.415596	0.677705	0.000505436	1	1	1	0.677705	0.0752524	mashr_Brain_Cerebellar_Hemisphere.metaxcan_results	13769	0.999766	0.999859
ENSG00000196456.11	ZNF775	-0.41553	0.677754	0.000422598	1	1	1	0.677754	0.0334869	mashr_Brain_Cerebellar_Hemisphere.metaxcan_results	13769	0.999766	0.999782
ENSG00000257354.2	RP11-631N16.2	0.415447	0.677815	0.0225968	2	2	2	0.434724	0.385476	mashr_Brain_Cerebellar_Hemisphere.metaxcan_results	13769	0.999766	0.998911
ENSG00000030110.12	BAK1	-0.415433	0.677825	0.0666939	1	1	1	0.677825	0.392556	mashr_Brain_Cerebellar_Hemisphere.metaxcan_results	13769	0.999766	0.999799
ENSG00000238227.7	C9orf69	0.415263	0.677949	0.0205589	2	2	2	0.67651	0.22039	mashr_Brain_Cerebellar_Hemisphere.metaxcan_results	13769	0.999766	0.999302
ENSG00000086288.11	NME8	-0.415227	0.677976	0.055609	2	2	2	0.198954	0.41057	mashr_Brain_Cerebellar_Hemisphere.metaxcan_results	13769	0.999766	0.998911
ENSG00000170242.17	USP47	0.415072	0.678089	0.017152	1	1	1	0.678089	0.178408	mashr_Brain_Cerebellar_Hemisphere.metaxcan_results	13769	0.999766	0.999635
ENSG00000135437.9	RDH5	-0.414759	0.678319	0.0823203	2	2	2	0.561078	0.475627	mashr_Brain_Cerebellar_Hemisphere.metaxcan_results	13769	0.999766	0.999302
ENSG00000174444.14	RPL4	0.414685	0.678373	1.5e-06	1	1	1	0.678373	0.00323754	mashr_Brain_Cerebellar_Hemisphere.metaxcan_results	13769	0.999766	0.999109
ENSG00000153936.16	HS2ST1	-0.41455	0.678472	2.23e-05	2	2	2	0.45488	0.013476	mashr_Brain_Cerebellar_Hemisphere.metaxcan_results	13769	0.999766	0.998289
ENSG00000135919.12	SERPINE2	-0.414183	0.67874	0.000763384	1	1	1	0.67874	0.0429615	mashr_Brain_Cerebellar_Hemisphere.metaxcan_results	13769	0.999766	0.999635
ENSG00000215612.7	HMX1	-0.414177	0.678744	0.000142337	1	1	1	0.678744	0.0393098	mashr_Brain_Cerebellar_Hemisphere.metaxcan_results	13769	0.999766	0.999635
ENSG00000142677.3	IL22RA1	0.414004	0.678871	0.724744	2	2	2	0.679666	1.00375	mashr_Brain_Cerebellar_Hemisphere.metaxcan_results	13769	0.999766	0.999302
ENSG00000237172.3	B3GNT9	0.413965	0.678899	0.00157052	1	1	1	0.678899	0.250702	mashr_Brain_Cerebellar_Hemisphere.metaxcan_results	13769	0.999766	0.999775
ENSG00000171806.11	METTL18	-0.413679	0.679109	0.178625	2	2	2	0.687402	1.04819	mashr_Brain_Cerebellar_Hemisphere.metaxcan_results	13769	0.999766	0.999782
ENSG00000277013.1	CTC-526N19.1	-0.413543	0.679209	0.0446364	2	2	2	0.472906	0.477496	mashr_Brain_Cerebellar_Hemisphere.metaxcan_results	13769	0.999766	0.999775
ENSG00000260613.1	RP3-522J7.6	0.413234	0.679435	0.362944	2	2	2	0.628538	0.832009	mashr_Brain_Cerebellar_Hemisphere.metaxcan_results	13769	0.999766	0.999859
ENSG00000188986.6	NELFB	-0.413184	0.679472	0.0249361	1	1	1	0.679472	0.266457	mashr_Brain_Cerebellar_Hemisphere.metaxcan_results	13769	0.999766	0.998612
ENSG00000197768.10	STPG3	0.412873	0.6797	0.0798441	2	2	2	0.686911	0.441922	mashr_Brain_Cerebellar_Hemisphere.metaxcan_results	13769	0.999766	0.999635
ENSG00000057757.9	PITHD1	-0.412833	0.679729	0.00226386	1	1	1	0.679729	0.0675815	mashr_Brain_Cerebellar_Hemisphere.metaxcan_results	13769	0.999766	0.999782
ENSG00000133243.8	BTBD2	0.412788	0.679762	0.017247	2	2	2	0.581101	0.237	mashr_Brain_Cerebellar_Hemisphere.metaxcan_results	13769	0.999766	0.999799
ENSG00000133454.15	MYO18B	0.412776	0.67977	0.00340501	1	1	1	0.67977	0.146119	mashr_Brain_Cerebellar_Hemisphere.metaxcan_results	13769	0.999766	0.998612
ENSG00000143199.17	ADCY10	0.412762	0.679781	0.0470502	1	1	1	0.679781	0.485047	mashr_Brain_Cerebellar_Hemisphere.metaxcan_results	13769	0.999766	0.998289
ENSG00000259604.5	RP11-66B24.1	-0.412758	0.679784	0.0149035	1	2	2	0.679784	0.589605	mashr_Brain_Cerebellar_Hemisphere.metaxcan_results	13769	0.999766	0.999481
ENSG00000163132.6	MSX1	0.412653	0.679861	0.0135085	2	2	2	0.688289	0.161672	mashr_Brain_Cerebellar_Hemisphere.metaxcan_results	13769	0.999766	0.999302
ENSG00000100739.10	BDKRB1	0.412537	0.679946	0.00836901	2	3	3	0.567132	0.115632	mashr_Brain_Cerebellar_Hemisphere.metaxcan_results	13769	0.999766	0.999481
ENSG00000205302.6	SNX2	0.412519	0.679959	0.0108589	3	3	3	0.126944	0.157676	mashr_Brain_Cerebellar_Hemisphere.metaxcan_results	13769	0.999766	0.999481
ENSG00000233396.7	LINC01719	0.412432	0.680023	0.0369956	2	2	2	0.529373	0.464202	mashr_Brain_Cerebellar_Hemisphere.metaxcan_results	13769	0.999766	0.999635
ENSG00000132612.15	VPS4A	-0.412316	0.680108	0.00141768	1	1	1	0.680108	0.0995164	mashr_Brain_Cerebellar_Hemisphere.metaxcan_results	13769	0.999766	0.998911
ENSG00000144713.12	RPL32	-0.412303	0.680117	0.000247111	1	1	1	0.680117	0.0892383	mashr_Brain_Cerebellar_Hemisphere.metaxcan_results	13769	0.999766	0.999775
ENSG00000013293.5	SLC7A14	-0.412299	0.68012	3.04e-07	1	1	1	0.68012	0.00145615	mashr_Brain_Cerebellar_Hemisphere.metaxcan_results	13769	0.999766	0.998612
ENSG00000119682.16	AREL1	0.41213	0.680244	0.0418506	2	2	2	0.591902	0.218317	mashr_Brain_Cerebellar_Hemisphere.metaxcan_results	13769	0.999766	0.998289
ENSG00000117533.14	VAMP4	0.41205	0.680303	0.0170848	3	3	3	0.386832	0.198388	mashr_Brain_Cerebellar_Hemisphere.metaxcan_results	13769	0.999766	0.999775
ENSG00000204970.9	PCDHA1	0.411859	0.680443	0.0884981	1	1	1	0.680443	0.410575	mashr_Brain_Cerebellar_Hemisphere.metaxcan_results	13769	0.999766	0.999859
ENSG00000197705.9	KLHL14	0.411814	0.680476	0.0310352	2	2	2	0.68823	0.241896	mashr_Brain_Cerebellar_Hemisphere.metaxcan_results	13769	0.999766	0.999302
ENSG00000072274.12	TFRC	-0.411747	0.680525	0.0280481	1	1	1	0.680525	0.31158	mashr_Brain_Cerebellar_Hemisphere.metaxcan_results	13769	0.999766	0.998612
ENSG00000271553.1	RP11-274B21.10	-0.411727	0.680539	0.669428	4	4	4	0.445722	0.810789	mashr_Brain_Cerebellar_Hemisphere.metaxcan_results	13769	0.999766	0.999775
ENSG00000166326.6	TRIM44	-0.411724	0.680542	0.000237201	1	2	2	0.680542	0.0246437	mashr_Brain_Cerebellar_Hemisphere.metaxcan_results	13769	0.999766	0.999782
ENSG00000152784.15	PRDM8	-0.411722	0.680543	0.00424998	2	2	2	0.54117	0.119705	mashr_Brain_Cerebellar_Hemisphere.metaxcan_results	13769	0.999766	0.998911
ENSG00000124783.12	SSR1	-0.411707	0.680554	0.115127	2	2	2	0.547386	0.978439	mashr_Brain_Cerebellar_Hemisphere.metaxcan_results	13769	0.999766	0.999859
ENSG00000103343.12	ZNF174	-0.41165	0.680596	0.00797504	2	2	2	0.669662	0.140657	mashr_Brain_Cerebellar_Hemisphere.metaxcan_results	13769	0.999766	0.999799
ENSG00000142676.12	RPL11	0.411356	0.680811	0.000283761	1	1	1	0.680811	0.033551	mashr_Brain_Cerebellar_Hemisphere.metaxcan_results	13769	0.999766	0.999302
ENSG00000272079.2	LA16c-380H5.5	-0.411062	0.681027	0.235989	2	2	2	0.649753	0.600301	mashr_Brain_Cerebellar_Hemisphere.metaxcan_results	13769	0.999766	0.999859
ENSG00000216937.13	CCDC7	0.410946	0.681112	0.110636	3	3	3	0.278999	0.504253	mashr_Brain_Cerebellar_Hemisphere.metaxcan_results	13769	0.999766	0.999635
ENSG00000066557.5	LRRC40	-0.410929	0.681125	0.000222747	1	1	1	0.681125	0.0414847	mashr_Brain_Cerebellar_Hemisphere.metaxcan_results	13769	0.999766	0.999859
ENSG00000159496.14	RGL4	0.410919	0.681132	0.0621863	2	3	3	0.393806	0.394569	mashr_Brain_Cerebellar_Hemisphere.metaxcan_results	13769	0.999766	0.999658
ENSG00000233967.6	RP11-250B2.3	-0.410643	0.681335	0.0545964	1	1	1	0.681335	0.328677	mashr_Brain_Cerebellar_Hemisphere.metaxcan_results	13769	0.999766	0.999658
ENSG00000091164.12	TXNL1	-0.410624	0.681349	0.0177783	1	1	1	0.681349	0.213016	mashr_Brain_Cerebellar_Hemisphere.metaxcan_results	13769	0.999766	0.999859
ENSG00000104814.12	MAP4K1	-0.410577	0.681383	0.00194305	1	1	1	0.681383	0.179927	mashr_Brain_Cerebellar_Hemisphere.metaxcan_results	13769	0.999766	0.999635
ENSG00000034533.11	ASTE1	0.410515	0.681429	0.0123825	1	1	1	0.681429	0.209466	mashr_Brain_Cerebellar_Hemisphere.metaxcan_results	13769	0.999766	0.999859
ENSG00000115677.16	HDLBP	-0.410415	0.681501	0.150902	3	3	3	0.690885	0.363803	mashr_Brain_Cerebellar_Hemisphere.metaxcan_results	13769	0.999766	0.999775
ENSG00000088205.12	DDX18	0.410372	0.681533	0.00600235	1	1	1	0.681533	0.147687	mashr_Brain_Cerebellar_Hemisphere.metaxcan_results	13769	0.999766	0.998612
ENSG00000117640.17	MTFR1L	0.410281	0.6816	0.0374185	1	1	1	0.6816	0.275779	mashr_Brain_Cerebellar_Hemisphere.metaxcan_results	13769	0.999766	0.999782
ENSG00000254211.5	LINC01485	0.410277	0.681603	0.000200104	2	2	2	0.548597	0.0444526	mashr_Brain_Cerebellar_Hemisphere.metaxcan_results	13769	0.999766	0.998911
ENSG00000166949.15	SMAD3	-0.410275	0.681605	0.00046958	1	1	1	0.681605	0.0438474	mashr_Brain_Cerebellar_Hemisphere.metaxcan_results	13769	0.999766	0.999109
ENSG00000116580.18	GON4L	0.410094	0.681737	0.000916281	1	2	2	0.681737	0.050024	mashr_Brain_Cerebellar_Hemisphere.metaxcan_results	13769	0.999766	0.999775
ENSG00000154856.12	APCDD1	0.409862	0.681907	0.0013239	1	1	1	0.681907	0.0571434	mashr_Brain_Cerebellar_Hemisphere.metaxcan_results	13769	0.999766	0.998612
ENSG00000259685.2	CTD-2315E11.1	-0.409607	0.682094	0.0322928	1	1	1	0.682094	0.269743	mashr_Brain_Cerebellar_Hemisphere.metaxcan_results	13769	0.999766	0.999799
ENSG00000251664.3	PCDHA12	-0.409547	0.682138	0.0110455	1	1	1	0.682138	0.249207	mashr_Brain_Cerebellar_Hemisphere.metaxcan_results	13769	0.999766	0.999302
ENSG00000205659.10	LIN52	0.409539	0.682144	0.0429638	2	2	2	0.439736	0.451255	mashr_Brain_Cerebellar_Hemisphere.metaxcan_results	13769	0.999766	0.999658
ENSG00000173992.8	CCS	0.409517	0.68216	0.00547606	1	2	2	0.68216	0.132617	mashr_Brain_Cerebellar_Hemisphere.metaxcan_results	13769	0.999766	0.998612
ENSG00000173258.12	ZNF483	0.409469	0.682196	0.00354753	2	2	2	0.686928	0.0797292	mashr_Brain_Cerebellar_Hemisphere.metaxcan_results	13769	0.999766	0.999782
ENSG00000118965.14	WDR35	0.409295	0.682323	0.0228762	2	2	2	0.153447	0.190914	mashr_Brain_Cerebellar_Hemisphere.metaxcan_results	13769	0.999766	0.999782
ENSG00000121039.9	RDH10	-0.409185	0.682404	0.0219751	2	2	2	0.695158	0.23789	mashr_Brain_Cerebellar_Hemisphere.metaxcan_results	13769	0.999766	0.998612
ENSG00000213516.9	RBMXL1	-0.409175	0.682411	0.0217349	1	1	1	0.682411	0.227981	mashr_Brain_Cerebellar_Hemisphere.metaxcan_results	13769	0.999766	0.999782
ENSG00000178773.14	CPNE7	-0.408867	0.682638	0.0294829	1	1	1	0.682638	0.475627	mashr_Brain_Cerebellar_Hemisphere.metaxcan_results	13769	0.999766	0.999109
ENSG00000272542.1	RP11-255P5.2	0.40854	0.682877	0.183415	1	1	1	0.682877	0.637485	mashr_Brain_Cerebellar_Hemisphere.metaxcan_results	13769	0.999766	0.999775
ENSG00000198915.11	RASGEF1A	-0.408508	0.682901	0.0158741	2	2	2	0.550487	0.158213	mashr_Brain_Cerebellar_Hemisphere.metaxcan_results	13769	0.999766	0.998911
ENSG00000174013.7	FBXO45	0.408508	0.682901	0.0753776	2	2	2	0.481776	0.374677	mashr_Brain_Cerebellar_Hemisphere.metaxcan_results	13769	0.999766	0.999635
ENSG00000117899.10	MESDC2	-0.408407	0.682975	0.0512279	2	2	2	0.389601	0.464194	mashr_Brain_Cerebellar_Hemisphere.metaxcan_results	13769	0.999766	0.999775
ENSG00000109670.13	FBXW7	-0.408386	0.68299	0.00165047	1	1	1	0.68299	0.0607698	mashr_Brain_Cerebellar_Hemisphere.metaxcan_results	13769	0.999766	0.998289
ENSG00000177706.8	FAM20C	-0.408323	0.683037	0.00152688	1	1	1	0.683037	0.0866215	mashr_Brain_Cerebellar_Hemisphere.metaxcan_results	13769	0.999766	0.999775
ENSG00000115271.10	GCA	0.408064	0.683227	0.226242	2	2	2	0.668747	0.77434	mashr_Brain_Cerebellar_Hemisphere.metaxcan_results	13769	0.999766	0.999658
ENSG00000267547.1	RP11-686D22.4	0.407561	0.683596	0.00397606	1	1	1	0.683596	0.0901819	mashr_Brain_Cerebellar_Hemisphere.metaxcan_results	13769	0.999766	0.998612
ENSG00000105675.8	ATP4A	-0.407481	0.683655	0.000214909	1	1	1	0.683655	0.0329502	mashr_Brain_Cerebellar_Hemisphere.metaxcan_results	13769	0.999766	0.999109
ENSG00000205937.11	RNPS1	-0.407372	0.683735	0.0859169	2	2	2	0.683018	0.424229	mashr_Brain_Cerebellar_Hemisphere.metaxcan_results	13769	0.999766	0.999859
ENSG00000274419.6	TBC1D3D	-0.407307	0.683783	0.0625448	1	1	1	0.683783	0.569688	mashr_Brain_Cerebellar_Hemisphere.metaxcan_results	13769	0.999766	0.998911
ENSG00000166341.7	DCHS1	0.40728	0.683802	2.78e-06	1	2	2	0.683802	0.00269496	mashr_Brain_Cerebellar_Hemisphere.metaxcan_results	13769	0.999766	0.999302
ENSG00000169992.9	NLGN2	-0.407246	0.683827	8.88e-05	1	1	1	0.683827	0.014307	mashr_Brain_Cerebellar_Hemisphere.metaxcan_results	13769	0.999766	0.998289
ENSG00000227245.1	RP11-136C24.2	-0.407123	0.683918	8.14e-06	1	1	1	0.683918	0.00407039	mashr_Brain_Cerebellar_Hemisphere.metaxcan_results	13769	0.999766	0.999481
ENSG00000237390.1	RP11-139I14.2	-0.407078	0.68395	0.018172	1	1	1	0.68395	0.218762	mashr_Brain_Cerebellar_Hemisphere.metaxcan_results	13769	0.999766	0.999775
ENSG00000215375.6	MYL5	0.407074	0.683954	0.00795267	2	3	3	0.691132	0.170009	mashr_Brain_Cerebellar_Hemisphere.metaxcan_results	13769	0.999766	0.999481
ENSG00000196361.9	ELAVL3	0.406997	0.68401	1.16e-05	2	2	2	0.382829	0.0128997	mashr_Brain_Cerebellar_Hemisphere.metaxcan_results	13769	0.999766	0.999799
ENSG00000177455.12	CD19	-0.406928	0.684061	4.3e-07	1	1	1	0.684061	0.00410842	mashr_Brain_Cerebellar_Hemisphere.metaxcan_results	13769	0.999766	0.999775
ENSG00000197249.13	SERPINA1	-0.406717	0.684216	1.51e-05	1	1	1	0.684216	0.0128012	mashr_Brain_Cerebellar_Hemisphere.metaxcan_results	13769	0.999766	0.998612
ENSG00000092098.16	RNF31	0.406662	0.684256	0.00642154	2	2	2	0.32416	0.141239	mashr_Brain_Cerebellar_Hemisphere.metaxcan_results	13769	0.999766	0.999481
ENSG00000196652.11	ZKSCAN5	0.406536	0.684349	0.0168722	2	2	2	0.650666	0.237913	mashr_Brain_Cerebellar_Hemisphere.metaxcan_results	13769	0.999766	0.999658
ENSG00000121892.14	PDS5A	-0.406468	0.684399	0.00830795	2	2	2	0.462534	0.151274	mashr_Brain_Cerebellar_Hemisphere.metaxcan_results	13769	0.999766	0.999782
ENSG00000176978.13	DPP7	-0.406294	0.684527	0.0131794	2	3	3	0.411318	0.198079	mashr_Brain_Cerebellar_Hemisphere.metaxcan_results	13769	0.999766	0.999302
ENSG00000113328.18	CCNG1	0.406248	0.684561	0.00134942	1	2	2	0.684561	0.04837	mashr_Brain_Cerebellar_Hemisphere.metaxcan_results	13769	0.999766	0.999658
ENSG00000007944.14	MYLIP	0.406231	0.684573	0.0209544	2	2	2	0.54125	0.192178	mashr_Brain_Cerebellar_Hemisphere.metaxcan_results	13769	0.999766	0.998289
ENSG00000132680.10	KIAA0907	0.406085	0.68468	1.13e-05	1	1	1	0.68468	0.00852498	mashr_Brain_Cerebellar_Hemisphere.metaxcan_results	13769	0.999766	0.999109
ENSG00000196136.17	SERPINA3	-0.405942	0.684785	0.00240777	1	1	1	0.684785	0.0741205	mashr_Brain_Cerebellar_Hemisphere.metaxcan_results	13769	0.999766	0.999782
ENSG00000132906.17	CASP9	0.405822	0.684873	0.261562	2	2	2	0.336522	0.435055	mashr_Brain_Cerebellar_Hemisphere.metaxcan_results	13769	0.999766	0.999799
ENSG00000262097.1	LINC02185	-0.405731	0.68494	0.00572324	2	2	2	0.522478	0.233883	mashr_Brain_Cerebellar_Hemisphere.metaxcan_results	13769	0.999766	0.999302
ENSG00000164393.8	ADGRF2	-0.405703	0.684961	0.0297375	1	1	1	0.684961	0.240692	mashr_Brain_Cerebellar_Hemisphere.metaxcan_results	13769	0.999766	0.999302
ENSG00000112787.12	FBRSL1	-0.40562	0.685022	0.00169528	1	2	2	0.685022	0.0675777	mashr_Brain_Cerebellar_Hemisphere.metaxcan_results	13769	0.999766	0.999481
ENSG00000163482.11	STK36	0.405566	0.685061	0.000951871	1	1	1	0.685061	0.0952433	mashr_Brain_Cerebellar_Hemisphere.metaxcan_results	13769	0.999766	0.999775
ENSG00000163481.7	RNF25	0.405566	0.685061	0.00545397	1	1	1	0.685061	0.227983	mashr_Brain_Cerebellar_Hemisphere.metaxcan_results	13769	0.999766	0.998911
ENSG00000213551.4	DNAJC9	0.405514	0.6851	0.000110292	1	1	1	0.6851	0.0346031	mashr_Brain_Cerebellar_Hemisphere.metaxcan_results	13769	0.999766	0.998911
ENSG00000150540.13	HNMT	-0.405497	0.685112	0.005417	2	2	2	0.685753	0.123842	mashr_Brain_Cerebellar_Hemisphere.metaxcan_results	13769	0.999766	0.999302
ENSG00000235106.9	LINC00094	0.404714	0.685688	0.00522099	2	2	2	0.400693	0.152003	mashr_Brain_Cerebellar_Hemisphere.metaxcan_results	13769	0.999766	0.999481
ENSG00000136367.13	ZFHX2	0.40461	0.685764	0.000238259	1	1	1	0.685764	0.0380337	mashr_Brain_Cerebellar_Hemisphere.metaxcan_results	13769	0.999766	0.999658
ENSG00000166086.12	JAM3	0.40454	0.685816	9.97e-05	1	1	1	0.685816	0.0272038	mashr_Brain_Cerebellar_Hemisphere.metaxcan_results	13769	0.999766	0.999859
ENSG00000100941.8	PNN	-0.404029	0.686191	0.00133605	1	1	1	0.686191	0.0652319	mashr_Brain_Cerebellar_Hemisphere.metaxcan_results	13769	0.999766	0.998612
ENSG00000204352.2	C9orf129	0.403874	0.686305	0.000501869	1	1	1	0.686305	0.0327047	mashr_Brain_Cerebellar_Hemisphere.metaxcan_results	13769	0.999766	0.999302
ENSG00000173334.3	TRIB1	-0.403718	0.68642	0.000156175	1	1	1	0.68642	0.0192	mashr_Brain_Cerebellar_Hemisphere.metaxcan_results	13769	0.999766	0.999658
ENSG00000006468.13	ETV1	0.403173	0.686821	7.82e-08	1	1	1	0.686821	0.00109237	mashr_Brain_Cerebellar_Hemisphere.metaxcan_results	13769	0.999766	0.999481
ENSG00000178031.16	ADAMTSL1	-0.403131	0.686852	0.0613221	1	2	2	0.686852	0.329042	mashr_Brain_Cerebellar_Hemisphere.metaxcan_results	13769	0.999766	0.998911
ENSG00000156194.17	PPEF2	-0.402141	0.68758	0.11614	2	2	2	0.510287	0.804023	mashr_Brain_Cerebellar_Hemisphere.metaxcan_results	13769	0.999766	0.999302
ENSG00000203883.6	SOX18	-0.402006	0.68768	3.66e-05	1	1	1	0.68768	0.0135468	mashr_Brain_Cerebellar_Hemisphere.metaxcan_results	13769	0.999766	0.999635
ENSG00000121316.10	PLBD1	-0.4018	0.687831	0.0020693	1	2	2	0.687831	0.0694221	mashr_Brain_Cerebellar_Hemisphere.metaxcan_results	13769	0.999766	0.999775
ENSG00000157219.3	HTR5A	0.401786	0.687842	0.0358882	2	2	2	0.138265	0.275627	mashr_Brain_Cerebellar_Hemisphere.metaxcan_results	13769	0.999766	0.999799
ENSG00000197136.4	PCNX3	-0.401694	0.687909	0.0179444	1	1	1	0.687909	0.2028	mashr_Brain_Cerebellar_Hemisphere.metaxcan_results	13769	0.999766	0.999782
ENSG00000105642.15	KCNN1	-0.401636	0.687952	3.76e-05	1	1	1	0.687952	0.0101259	mashr_Brain_Cerebellar_Hemisphere.metaxcan_results	13769	0.999766	0.998289
ENSG00000107902.13	LHPP	0.401539	0.688023	0.0409802	5	5	5	0.0833939	0.270141	mashr_Brain_Cerebellar_Hemisphere.metaxcan_results	13769	0.999766	0.999658
ENSG00000120705.12	ETF1	0.401512	0.688043	3.07e-05	2	2	2	0.302656	0.0695059	mashr_Brain_Cerebellar_Hemisphere.metaxcan_results	13769	0.999766	0.998289
ENSG00000116213.15	WRAP73	-0.401464	0.688079	0.00560046	1	1	1	0.688079	0.389099	mashr_Brain_Cerebellar_Hemisphere.metaxcan_results	13769	0.999766	0.998289
ENSG00000162913.9	C1orf145	-0.40111	0.688339	0.0485125	1	1	1	0.688339	0.338558	mashr_Brain_Cerebellar_Hemisphere.metaxcan_results	13769	0.999766	0.999635
ENSG00000063176.15	SPHK2	0.400904	0.688491	0.00270712	2	2	2	0.306177	0.156301	mashr_Brain_Cerebellar_Hemisphere.metaxcan_results	13769	0.999766	0.999859
ENSG00000136048.13	DRAM1	-0.400734	0.688616	0.0192589	2	2	2	0.536483	0.49241	mashr_Brain_Cerebellar_Hemisphere.metaxcan_results	13769	0.999766	0.998289
ENSG00000131730.15	CKMT2	0.40063	0.688692	0.00105233	1	1	1	0.688692	0.205217	mashr_Brain_Cerebellar_Hemisphere.metaxcan_results	13769	0.999766	0.998612
ENSG00000082175.14	PGR	0.400614	0.688704	0.000241971	1	1	1	0.688704	0.0388426	mashr_Brain_Cerebellar_Hemisphere.metaxcan_results	13769	0.999766	0.999799
ENSG00000102710.19	SUPT20H	0.400547	0.688753	0.00672322	1	1	1	0.688753	0.197069	mashr_Brain_Cerebellar_Hemisphere.metaxcan_results	13769	0.999766	0.998612
ENSG00000224843.6	LINC00240	0.400537	0.688761	0.0520492	1	2	2	0.688761	0.643136	mashr_Brain_Cerebellar_Hemisphere.metaxcan_results	13769	0.999766	0.999782
ENSG00000253819.1	LINC01151	0.400516	0.688776	5.46e-09	1	1	1	0.688776	0.000107254	mashr_Brain_Cerebellar_Hemisphere.metaxcan_results	13769	0.999766	0.999658
ENSG00000058453.16	CROCC	0.400439	0.688833	0.0658288	1	1	1	0.688833	0.390629	mashr_Brain_Cerebellar_Hemisphere.metaxcan_results	13769	0.999766	0.999859
ENSG00000165672.6	PRDX3	-0.400397	0.688864	0.00659395	1	2	2	0.688864	0.12129	mashr_Brain_Cerebellar_Hemisphere.metaxcan_results	13769	0.999766	0.998612
ENSG00000183291.15	SELENOF	-0.400348	0.6889	0.046845	2	2	2	0.41364	0.275599	mashr_Brain_Cerebellar_Hemisphere.metaxcan_results	13769	0.999766	0.999109
ENSG00000133597.10	ADCK2	-0.400346	0.688902	0.145044	2	2	2	0.621285	0.52793	mashr_Brain_Cerebellar_Hemisphere.metaxcan_results	13769	0.999766	0.999658
ENSG00000105245.9	NUMBL	0.400315	0.688925	0.0544695	1	1	1	0.688925	0.352704	mashr_Brain_Cerebellar_Hemisphere.metaxcan_results	13769	0.999766	0.999481
ENSG00000067167.7	TRAM1	-0.400277	0.688953	0.0021644	2	2	2	0.59221	0.0659185	mashr_Brain_Cerebellar_Hemisphere.metaxcan_results	13769	0.999766	0.999635
ENSG00000095059.15	DHPS	0.400165	0.689035	0.000822357	1	2	2	0.689035	0.117053	mashr_Brain_Cerebellar_Hemisphere.metaxcan_results	13769	0.999766	0.999109
ENSG00000164405.10	UQCRQ	0.400043	0.689125	0.000164505	1	1	1	0.689125	0.0215522	mashr_Brain_Cerebellar_Hemisphere.metaxcan_results	13769	0.999766	0.999775
ENSG00000168395.15	ING5	-0.400039	0.689128	0.0230456	2	2	2	0.512212	0.176058	mashr_Brain_Cerebellar_Hemisphere.metaxcan_results	13769	0.999766	0.999782
ENSG00000005194.14	CIAPIN1	0.400029	0.689135	0.00696409	2	2	2	0.255687	0.156056	mashr_Brain_Cerebellar_Hemisphere.metaxcan_results	13769	0.999766	0.998911
ENSG00000188487.11	INSC	-0.399787	0.689314	0.0489681	1	1	1	0.689314	0.349472	mashr_Brain_Cerebellar_Hemisphere.metaxcan_results	13769	0.999766	0.999799
ENSG00000183741.11	CBX6	-0.399781	0.689318	0.000153381	1	2	2	0.689318	0.0349125	mashr_Brain_Cerebellar_Hemisphere.metaxcan_results	13769	0.999766	0.999302
ENSG00000130175.9	PRKCSH	0.39976	0.689333	0.0176317	2	2	2	0.236087	0.322979	mashr_Brain_Cerebellar_Hemisphere.metaxcan_results	13769	0.999766	0.999635
ENSG00000188649.12	CC2D2B	0.399736	0.689351	0.00596995	2	2	2	0.638186	0.287564	mashr_Brain_Cerebellar_Hemisphere.metaxcan_results	13769	0.999766	0.999775
ENSG00000283051.1	LINC01668	0.39957	0.689473	0.316626	2	2	2	0.571413	0.53414	mashr_Brain_Cerebellar_Hemisphere.metaxcan_results	13769	0.999766	0.998612
ENSG00000115902.10	SLC1A4	-0.399536	0.689498	0.0386756	1	1	1	0.689498	0.391694	mashr_Brain_Cerebellar_Hemisphere.metaxcan_results	13769	0.999766	0.999635
ENSG00000103175.10	WFDC1	-0.39939	0.689606	0.0101758	1	1	1	0.689606	0.154182	mashr_Brain_Cerebellar_Hemisphere.metaxcan_results	13769	0.999766	0.999775
ENSG00000187838.16	PLSCR3	0.399172	0.689766	0.00292793	2	2	2	0.708919	0.0814792	mashr_Brain_Cerebellar_Hemisphere.metaxcan_results	13769	0.999766	0.998612
ENSG00000175274.18	TP53I11	-0.399088	0.689828	0.019031	2	2	2	0.635838	0.247408	mashr_Brain_Cerebellar_Hemisphere.metaxcan_results	13769	0.999766	0.998612
ENSG00000147526.19	TACC1	0.399056	0.689852	0.000134137	1	1	1	0.689852	0.0280281	mashr_Brain_Cerebellar_Hemisphere.metaxcan_results	13769	0.999766	0.999481
ENSG00000205882.8	DEFB134	-0.398959	0.689923	0.235407	3	3	3	0.415282	0.571878	mashr_Brain_Cerebellar_Hemisphere.metaxcan_results	13769	0.999766	0.998289
ENSG00000166292.11	TMEM100	0.398879	0.689983	0.000158312	1	1	1	0.689983	0.0234086	mashr_Brain_Cerebellar_Hemisphere.metaxcan_results	13769	0.999766	0.999799
ENSG00000263956.6	NBPF11	-0.398774	0.69006	0.431164	3	3	3	0.69965	0.720784	mashr_Brain_Cerebellar_Hemisphere.metaxcan_results	13769	0.999766	0.999658
ENSG00000137070.17	IL11RA	-0.398756	0.690073	0.30072	2	2	2	0.304584	0.711385	mashr_Brain_Cerebellar_Hemisphere.metaxcan_results	13769	0.999766	0.999799
ENSG00000011114.14	BTBD7	0.398748	0.690079	0.0051007	2	2	2	0.710213	0.0732563	mashr_Brain_Cerebellar_Hemisphere.metaxcan_results	13769	0.999766	0.998911
ENSG00000135723.13	FHOD1	-0.398599	0.690189	0.00435489	2	2	2	0.747935	0.294844	mashr_Brain_Cerebellar_Hemisphere.metaxcan_results	13769	0.999766	0.998911
ENSG00000160352.15	ZNF714	0.398413	0.690326	0.0873748	3	3	3	0.0803855	0.391102	mashr_Brain_Cerebellar_Hemisphere.metaxcan_results	13769	0.999766	0.998612
ENSG00000159348.12	CYB5R1	0.3984	0.690335	0.105659	2	2	2	0.694258	0.288843	mashr_Brain_Cerebellar_Hemisphere.metaxcan_results	13769	0.999766	0.998289
ENSG00000088888.17	MAVS	-0.398359	0.690366	0.0462192	1	1	1	0.690366	0.394599	mashr_Brain_Cerebellar_Hemisphere.metaxcan_results	13769	0.999766	0.998289
ENSG00000175040.5	CHST2	-0.398338	0.690381	9.79e-05	1	1	1	0.690381	0.0167168	mashr_Brain_Cerebellar_Hemisphere.metaxcan_results	13769	0.999766	0.999109
ENSG00000099866.14	MADCAM1	0.398295	0.690412	0.279998	3	4	4	0.362135	0.944431	mashr_Brain_Cerebellar_Hemisphere.metaxcan_results	13769	0.999766	0.999635
ENSG00000124181.14	PLCG1	-0.398288	0.690418	0.00361562	2	2	2	0.713129	0.132216	mashr_Brain_Cerebellar_Hemisphere.metaxcan_results	13769	0.999766	0.999782
ENSG00000226939.1	AC062021.1	-0.398258	0.69044	5.05e-06	1	1	1	0.69044	0.00473153	mashr_Brain_Cerebellar_Hemisphere.metaxcan_results	13769	0.999766	0.998911
ENSG00000183484.11	GPR132	0.398248	0.690448	0.0426354	1	1	1	0.690448	0.29758	mashr_Brain_Cerebellar_Hemisphere.metaxcan_results	13769	0.999766	0.998911
ENSG00000271020.1	RP11-10C24.1	0.398084	0.690568	0.008376	2	2	2	0.054372	0.192945	mashr_Brain_Cerebellar_Hemisphere.metaxcan_results	13769	0.999766	0.999859
ENSG00000138646.8	HERC5	0.398048	0.690595	0.000310813	1	1	1	0.690595	0.0400159	mashr_Brain_Cerebellar_Hemisphere.metaxcan_results	13769	0.999766	0.999775
ENSG00000101639.18	CEP192	0.397779	0.690793	0.522581	2	2	2	0.571573	0.597882	mashr_Brain_Cerebellar_Hemisphere.metaxcan_results	13769	0.999766	0.999635
ENSG00000120697.8	ALG5	-0.397622	0.690909	4.03e-05	1	1	1	0.690909	0.0135476	mashr_Brain_Cerebellar_Hemisphere.metaxcan_results	13769	0.999766	0.999109
ENSG00000139117.13	CPNE8	-0.397546	0.690965	0.000455509	1	1	1	0.690965	0.040152	mashr_Brain_Cerebellar_Hemisphere.metaxcan_results	13769	0.999766	0.999775
ENSG00000105404.10	RABAC1	-0.397387	0.691082	0.00511014	1	1	1	0.691082	0.107156	mashr_Brain_Cerebellar_Hemisphere.metaxcan_results	13769	0.999766	0.999302
ENSG00000244486.8	SCARF2	-0.397324	0.691128	2.8e-05	1	1	1	0.691128	0.00854013	mashr_Brain_Cerebellar_Hemisphere.metaxcan_results	13769	0.999766	0.999635
ENSG00000183019.7	MCEMP1	-0.397318	0.691133	0.000884903	1	1	1	0.691133	0.0544579	mashr_Brain_Cerebellar_Hemisphere.metaxcan_results	13769	0.999766	0.999799
ENSG00000104043.14	ATP8B4	-0.397173	0.69124	0.0701175	3	3	3	0.384383	0.49493	mashr_Brain_Cerebellar_Hemisphere.metaxcan_results	13769	0.999766	0.999799
ENSG00000198668.10	CALM1	0.397146	0.69126	0.000346985	1	1	1	0.69126	0.0331658	mashr_Brain_Cerebellar_Hemisphere.metaxcan_results	13769	0.999766	0.998289
ENSG00000106144.19	CASP2	-0.397102	0.691292	0.000531404	2	2	2	0.693346	0.0420895	mashr_Brain_Cerebellar_Hemisphere.metaxcan_results	13769	0.999766	0.999481
ENSG00000166831.8	RBPMS2	0.397037	0.69134	0.00342282	1	1	1	0.69134	0.146127	mashr_Brain_Cerebellar_Hemisphere.metaxcan_results	13769	0.999766	0.999775
ENSG00000088876.11	ZNF343	-0.397034	0.691343	0.0146678	1	1	1	0.691343	0.171726	mashr_Brain_Cerebellar_Hemisphere.metaxcan_results	13769	0.999766	0.999799
ENSG00000100784.10	RPS6KA5	0.396758	0.691546	0.00347121	1	1	1	0.691546	0.0841428	mashr_Brain_Cerebellar_Hemisphere.metaxcan_results	13769	0.999766	0.999302
ENSG00000140367.11	UBE2Q2	0.396662	0.691617	0.00193816	1	2	2	0.691617	0.0659802	mashr_Brain_Cerebellar_Hemisphere.metaxcan_results	13769	0.999766	0.999302
ENSG00000142208.15	AKT1	0.396547	0.691702	0.122053	3	3	3	0.528031	0.363051	mashr_Brain_Cerebellar_Hemisphere.metaxcan_results	13769	0.999766	0.999635
ENSG00000177453.7	NIM1K	0.396265	0.691909	0.0023799	2	2	2	0.00807942	0.235021	mashr_Brain_Cerebellar_Hemisphere.metaxcan_results	13769	0.999766	0.999859
ENSG00000270720.1	RP11-84C13.2	-0.396252	0.691919	0.0134271	2	2	2	0.609032	0.18017	mashr_Brain_Cerebellar_Hemisphere.metaxcan_results	13769	0.999766	0.999782
ENSG00000269155.2	RP3-431P23.5	-0.396186	0.691967	0.000500564	1	1	1	0.691967	0.0442896	mashr_Brain_Cerebellar_Hemisphere.metaxcan_results	13769	0.999766	0.999799
ENSG00000114670.13	NEK11	-0.396119	0.692017	0.0103542	1	1	1	0.692017	0.191544	mashr_Brain_Cerebellar_Hemisphere.metaxcan_results	13769	0.999766	0.999658
ENSG00000185359.12	HGS	-0.395917	0.692166	0.00756739	1	1	1	0.692166	0.452294	mashr_Brain_Cerebellar_Hemisphere.metaxcan_results	13769	0.999766	0.999775
ENSG00000133318.13	RTN3	0.395903	0.692177	0.00298685	1	1	1	0.692177	0.108852	mashr_Brain_Cerebellar_Hemisphere.metaxcan_results	13769	0.999766	0.998911
ENSG00000273033.2	LINC02035	-0.395764	0.692279	0.299907	3	3	3	0.463241	0.640189	mashr_Brain_Cerebellar_Hemisphere.metaxcan_results	13769	0.999766	0.999635
ENSG00000123500.9	COL10A1	0.39569	0.692334	8.31e-06	1	1	1	0.692334	0.0112553	mashr_Brain_Cerebellar_Hemisphere.metaxcan_results	13769	0.999766	0.998289
ENSG00000156219.16	ART3	0.395637	0.692373	0.158372	1	1	1	0.692373	0.993723	mashr_Brain_Cerebellar_Hemisphere.metaxcan_results	13769	0.999766	0.999109
ENSG00000078967.12	UBE2D4	0.395604	0.692397	0.00180823	1	1	1	0.692397	0.153811	mashr_Brain_Cerebellar_Hemisphere.metaxcan_results	13769	0.999766	0.999859
ENSG00000138670.17	RASGEF1B	-0.395596	0.692403	0.0495351	1	1	1	0.692403	0.330187	mashr_Brain_Cerebellar_Hemisphere.metaxcan_results	13769	0.999766	0.999799
ENSG00000176490.4	DIRAS1	-0.395352	0.692583	0.000695006	1	1	1	0.692583	0.0525077	mashr_Brain_Cerebellar_Hemisphere.metaxcan_results	13769	0.999766	0.999481
ENSG00000145687.16	SSBP2	0.395332	0.692598	0.0215703	2	2	2	0.167099	0.244413	mashr_Brain_Cerebellar_Hemisphere.metaxcan_results	13769	0.999766	0.999775
ENSG00000183346.6	C10orf107	-0.395202	0.692694	0.430279	2	2	2	0.682747	1.01097	mashr_Brain_Cerebellar_Hemisphere.metaxcan_results	13769	0.999766	0.999859
ENSG00000184702.17	2021-09-05	-0.395028	0.692822	0.000227351	1	1	1	0.692822	0.0728225	mashr_Brain_Cerebellar_Hemisphere.metaxcan_results	13769	0.999766	0.999782
ENSG00000163666.8	HESX1	0.395024	0.692825	0.00674129	1	1	1	0.692825	0.114399	mashr_Brain_Cerebellar_Hemisphere.metaxcan_results	13769	0.999766	0.999302
ENSG00000087074.7	PPP1R15A	-0.394944	0.692884	0.00066091	1	1	1	0.692884	0.0546492	mashr_Brain_Cerebellar_Hemisphere.metaxcan_results	13769	0.999766	0.999775
ENSG00000189127.7	ANKRD34B	-0.394836	0.692964	3.78e-05	1	1	1	0.692964	0.011715	mashr_Brain_Cerebellar_Hemisphere.metaxcan_results	13769	0.999766	0.999859
ENSG00000216921.7	AC131097.4	0.394816	0.692979	0.362124	2	2	2	0.711332	1.03614	mashr_Brain_Cerebellar_Hemisphere.metaxcan_results	13769	0.999766	0.998289
ENSG00000091831.22	ESR1	0.394664	0.693091	6.49e-08	1	1	1	0.693091	0.000396699	mashr_Brain_Cerebellar_Hemisphere.metaxcan_results	13769	0.999766	0.999859
ENSG00000160867.14	FGFR4	0.394651	0.6931	0.506627	4	4	4	0.264968	0.814997	mashr_Brain_Cerebellar_Hemisphere.metaxcan_results	13769	0.999766	0.999799
ENSG00000116962.14	NID1	-0.394647	0.693103	0.00424656	1	1	1	0.693103	0.134844	mashr_Brain_Cerebellar_Hemisphere.metaxcan_results	13769	0.999766	0.998289
ENSG00000047410.13	TPR	0.394612	0.693129	0.00650788	1	1	1	0.693129	0.149495	mashr_Brain_Cerebellar_Hemisphere.metaxcan_results	13769	0.999766	0.999109
ENSG00000182768.8	NGRN	-0.394533	0.693188	3.55e-06	1	1	1	0.693188	0.00506147	mashr_Brain_Cerebellar_Hemisphere.metaxcan_results	13769	0.999766	0.998612
ENSG00000185483.11	ROR1	0.394515	0.693201	0.312438	1	1	1	0.693201	0.756534	mashr_Brain_Cerebellar_Hemisphere.metaxcan_results	13769	0.999766	0.999481
ENSG00000135093.12	USP30	0.394498	0.693213	2.32e-05	1	1	1	0.693213	0.0196445	mashr_Brain_Cerebellar_Hemisphere.metaxcan_results	13769	0.999766	0.999481
ENSG00000155368.16	DBI	-0.39448	0.693227	0.00483415	3	3	3	0.135635	0.133441	mashr_Brain_Cerebellar_Hemisphere.metaxcan_results	13769	0.999766	0.999302
ENSG00000260448.5	LCMT1-AS1	0.394425	0.693267	0.00201993	1	1	1	0.693267	0.0980114	mashr_Brain_Cerebellar_Hemisphere.metaxcan_results	13769	0.999766	0.999859
ENSG00000164587.11	RPS14	0.394382	0.693299	0.0146309	2	2	2	0.278948	0.300968	mashr_Brain_Cerebellar_Hemisphere.metaxcan_results	13769	0.999766	0.998911
ENSG00000251493.4	FOXD1	0.394359	0.693316	4.92e-05	2	2	2	0.32583	0.0198958	mashr_Brain_Cerebellar_Hemisphere.metaxcan_results	13769	0.999766	0.998612
ENSG00000047056.14	WDR37	0.394255	0.693393	0.00643637	1	1	1	0.693393	0.205855	mashr_Brain_Cerebellar_Hemisphere.metaxcan_results	13769	0.999766	0.999302
ENSG00000100938.17	GMPR2	0.394216	0.693421	0.0010549	2	2	2	0.548628	0.0764897	mashr_Brain_Cerebellar_Hemisphere.metaxcan_results	13769	0.999766	0.999782
ENSG00000173801.16	JUP	0.394215	0.693422	0.127309	2	2	2	0.273141	0.524965	mashr_Brain_Cerebellar_Hemisphere.metaxcan_results	13769	0.999766	0.999775
ENSG00000267273.1	CTC-543D15.3	-0.394191	0.69344	3.72e-05	1	1	1	0.69344	0.0154564	mashr_Brain_Cerebellar_Hemisphere.metaxcan_results	13769	0.999766	0.999658
ENSG00000130226.16	DPP6	-0.393885	0.693666	0.0378799	1	2	2	0.693666	0.312767	mashr_Brain_Cerebellar_Hemisphere.metaxcan_results	13769	0.999766	0.999635
ENSG00000164638.10	SLC29A4	0.393779	0.693744	0.00570716	1	1	1	0.693744	0.199672	mashr_Brain_Cerebellar_Hemisphere.metaxcan_results	13769	0.999766	0.999302
ENSG00000241837.6	ATP5O	0.393534	0.693925	0.0127875	1	1	1	0.693925	0.168294	mashr_Brain_Cerebellar_Hemisphere.metaxcan_results	13769	0.999766	0.999302
ENSG00000221923.8	ZNF880	0.393498	0.693952	0.85708	2	2	2	0.663926	0.748397	mashr_Brain_Cerebellar_Hemisphere.metaxcan_results	13769	0.999766	0.998911
ENSG00000197182.14	MIRLET7BHG	-0.393233	0.694148	0.000410519	1	1	1	0.694148	0.0868813	mashr_Brain_Cerebellar_Hemisphere.metaxcan_results	13769	0.999766	0.998289
ENSG00000182253.14	SYNM	-0.393205	0.694168	0.0712257	2	2	2	0.704272	0.34594	mashr_Brain_Cerebellar_Hemisphere.metaxcan_results	13769	0.999766	0.998911
ENSG00000133393.12	FOPNL	0.393059	0.694276	0.0281818	1	1	1	0.694276	0.587171	mashr_Brain_Cerebellar_Hemisphere.metaxcan_results	13769	0.999766	0.999302
ENSG00000274180.1	NATD1	0.392933	0.694369	0.019492	2	2	2	0.49269	0.215198	mashr_Brain_Cerebellar_Hemisphere.metaxcan_results	13769	0.999766	0.999302
ENSG00000162300.11	ZFPL1	0.392913	0.694384	0.000240379	1	1	1	0.694384	0.0664827	mashr_Brain_Cerebellar_Hemisphere.metaxcan_results	13769	0.999766	0.998911
ENSG00000110719.9	TCIRG1	-0.39286	0.694423	0.0541929	2	2	2	0.363878	0.281693	mashr_Brain_Cerebellar_Hemisphere.metaxcan_results	13769	0.999766	0.999635
ENSG00000262521.1	AJ003147.8	-0.392749	0.694505	0.095999	1	1	1	0.694505	0.487089	mashr_Brain_Cerebellar_Hemisphere.metaxcan_results	13769	0.999766	0.999481
ENSG00000010361.13	FUZ	0.39271	0.694533	0.0367472	1	2	2	0.694533	0.271276	mashr_Brain_Cerebellar_Hemisphere.metaxcan_results	13769	0.999766	0.999109
ENSG00000197210.7	KB-1592A4.15	0.392617	0.694602	0.203973	1	1	1	0.694602	0.736413	mashr_Brain_Cerebellar_Hemisphere.metaxcan_results	13769	0.999766	0.999775
ENSG00000112304.10	ACOT13	-0.392513	0.69468	0.00285397	1	3	3	0.69468	0.258013	mashr_Brain_Cerebellar_Hemisphere.metaxcan_results	13769	0.999766	0.999109
ENSG00000176531.10	PHLDB3	0.392366	0.694788	0.00794715	2	2	2	0.127303	0.15941	mashr_Brain_Cerebellar_Hemisphere.metaxcan_results	13769	0.999766	0.999859
ENSG00000197885.10	NKIRAS1	0.392284	0.694849	0.0200146	2	2	2	0.718009	0.159348	mashr_Brain_Cerebellar_Hemisphere.metaxcan_results	13769	0.999766	0.999799
ENSG00000183751.14	TBL3	0.392208	0.694904	0.00556449	1	1	1	0.694904	0.203715	mashr_Brain_Cerebellar_Hemisphere.metaxcan_results	13769	0.999766	0.999658
ENSG00000271234.1	RP5-894D12.4	-0.392177	0.694927	0.00443145	1	1	1	0.694927	0.151097	mashr_Brain_Cerebellar_Hemisphere.metaxcan_results	13769	0.999766	0.999481
ENSG00000099953.9	MMP11	0.392048	0.695023	0.0957543	1	5	5	0.695023	0.426214	mashr_Brain_Cerebellar_Hemisphere.metaxcan_results	13769	0.999766	0.998612
ENSG00000152782.16	PANK1	0.391959	0.695089	0.000679903	1	1	1	0.695089	0.0825439	mashr_Brain_Cerebellar_Hemisphere.metaxcan_results	13769	0.999766	0.998612
ENSG00000255135.3	RP11-111M22.3	-0.391949	0.695096	0.063355	1	1	1	0.695096	0.880381	mashr_Brain_Cerebellar_Hemisphere.metaxcan_results	13769	0.999766	0.998289
ENSG00000141294.9	LRRC46	-0.391741	0.69525	0.173292	3	3	3	0.365113	0.857933	mashr_Brain_Cerebellar_Hemisphere.metaxcan_results	13769	0.999766	0.998911
ENSG00000274833.1	RP11-1055B8.10	-0.391715	0.695269	0.22981	1	1	1	0.695269	0.719651	mashr_Brain_Cerebellar_Hemisphere.metaxcan_results	13769	0.999766	0.999799
ENSG00000128965.11	CHAC1	0.391706	0.695275	0.0045979	1	1	1	0.695275	0.110052	mashr_Brain_Cerebellar_Hemisphere.metaxcan_results	13769	0.999766	0.999109
ENSG00000104327.7	CALB1	0.391693	0.695285	4.93e-06	1	1	1	0.695285	0.00411075	mashr_Brain_Cerebellar_Hemisphere.metaxcan_results	13769	0.999766	0.998289
ENSG00000204624.7	DISP3	-0.391627	0.695334	0.0706734	2	2	2	0.687033	0.441724	mashr_Brain_Cerebellar_Hemisphere.metaxcan_results	13769	0.999766	0.999635
ENSG00000163516.13	ANKZF1	0.391388	0.695511	0.00284263	2	2	2	0.627674	0.109022	mashr_Brain_Cerebellar_Hemisphere.metaxcan_results	13769	0.999766	0.998612
ENSG00000242485.5	MRPL20	0.391233	0.695625	0.0473874	1	2	2	0.695625	0.380509	mashr_Brain_Cerebellar_Hemisphere.metaxcan_results	13769	0.999766	0.999658
ENSG00000122477.12	LRRC39	0.391122	0.695707	0.107326	2	2	2	0.186261	1.07285	mashr_Brain_Cerebellar_Hemisphere.metaxcan_results	13769	0.999766	0.999109
ENSG00000104325.6	DECR1	-0.391056	0.695756	0.00868947	2	2	2	0.603983	0.311357	mashr_Brain_Cerebellar_Hemisphere.metaxcan_results	13769	0.999766	0.999859
ENSG00000280165.1	PCDH20	0.390972	0.695818	0.000222037	1	1	1	0.695818	0.0538979	mashr_Brain_Cerebellar_Hemisphere.metaxcan_results	13769	0.999766	0.999481
ENSG00000135605.12	TEC	0.390964	0.695824	0.00538284	2	2	2	0.680347	0.132977	mashr_Brain_Cerebellar_Hemisphere.metaxcan_results	13769	0.999766	0.999775
ENSG00000107242.17	PIP5K1B	-0.390853	0.695906	0.0074068	2	2	2	0.211027	0.145762	mashr_Brain_Cerebellar_Hemisphere.metaxcan_results	13769	0.999766	0.999658
ENSG00000134463.14	ECHDC3	-0.390187	0.696398	0.000353575	1	1	1	0.696398	0.03104	mashr_Brain_Cerebellar_Hemisphere.metaxcan_results	13769	0.999766	0.999782
ENSG00000164078.12	MST1R	0.390168	0.696413	0.195436	2	3	3	0.578875	0.509091	mashr_Brain_Cerebellar_Hemisphere.metaxcan_results	13769	0.999766	0.999658
ENSG00000125503.12	PPP1R12C	-0.390029	0.696515	0.00467451	2	3	3	0.700602	0.144921	mashr_Brain_Cerebellar_Hemisphere.metaxcan_results	13769	0.999766	0.999658
ENSG00000111678.10	C12orf57	-0.38991	0.696603	0.00270419	1	1	1	0.696603	0.144045	mashr_Brain_Cerebellar_Hemisphere.metaxcan_results	13769	0.999766	0.999302
ENSG00000142606.15	MMEL1	0.389857	0.696642	0.00137865	2	2	2	0.696077	0.0500859	mashr_Brain_Cerebellar_Hemisphere.metaxcan_results	13769	0.999766	0.999782
ENSG00000162444.11	RBP7	-0.389834	0.696659	0.00421711	2	2	2	0.605389	0.21118	mashr_Brain_Cerebellar_Hemisphere.metaxcan_results	13769	0.999766	0.998911
ENSG00000132661.3	NXT1	-0.389799	0.696685	0.00112301	2	2	2	0.739469	0.0864175	mashr_Brain_Cerebellar_Hemisphere.metaxcan_results	13769	0.999766	0.998612
ENSG00000141568.20	FOXK2	0.389785	0.696695	0.000646649	1	2	2	0.696695	0.0627205	mashr_Brain_Cerebellar_Hemisphere.metaxcan_results	13769	0.999766	0.999859
ENSG00000138448.11	ITGAV	-0.389686	0.696769	0.0125133	2	2	2	0.706712	0.351835	mashr_Brain_Cerebellar_Hemisphere.metaxcan_results	13769	0.999766	0.998289
ENSG00000122733.12	PHF24	-0.38932	0.697039	0.0153948	2	2	2	0.123845	0.368366	mashr_Brain_Cerebellar_Hemisphere.metaxcan_results	13769	0.999766	0.999302
ENSG00000197919.5	IFNA1	-0.389234	0.697103	0.0261362	1	1	1	0.697103	0.732817	mashr_Brain_Cerebellar_Hemisphere.metaxcan_results	13769	0.999766	0.999481
ENSG00000171984.14	C20orf196	0.389218	0.697115	0.0603005	2	2	2	0.694879	0.315943	mashr_Brain_Cerebellar_Hemisphere.metaxcan_results	13769	0.999766	0.999775
ENSG00000159110.19	IFNAR2	0.389195	0.697132	0.00403409	1	1	1	0.697132	0.259254	mashr_Brain_Cerebellar_Hemisphere.metaxcan_results	13769	0.999766	0.999859
ENSG00000142279.12	WTIP	-0.389103	0.6972	0.00664835	2	2	2	0.113711	0.127555	mashr_Brain_Cerebellar_Hemisphere.metaxcan_results	13769	0.999766	0.998911
ENSG00000077454.15	LRCH4	0.389023	0.697259	0.0594912	2	2	2	0.320221	0.515127	mashr_Brain_Cerebellar_Hemisphere.metaxcan_results	13769	0.999766	0.999782
ENSG00000101445.9	PPP1R16B	-0.389019	0.697262	0.000148099	1	1	1	0.697262	0.0632739	mashr_Brain_Cerebellar_Hemisphere.metaxcan_results	13769	0.999766	0.999775
ENSG00000167183.2	PRR15L	-0.388909	0.697343	0.0994249	2	2	2	0.693135	0.299271	mashr_Brain_Cerebellar_Hemisphere.metaxcan_results	13769	0.999766	0.999859
ENSG00000233927.4	RPS28	-0.388697	0.6975	0.0626306	2	2	2	0.212614	0.340089	mashr_Brain_Cerebellar_Hemisphere.metaxcan_results	13769	0.999766	0.998612
ENSG00000169313.9	P2RY12	0.388646	0.697538	0.00143268	1	2	2	0.697538	0.0773947	mashr_Brain_Cerebellar_Hemisphere.metaxcan_results	13769	0.999766	0.999775
ENSG00000110047.17	EHD1	-0.388603	0.697569	0.000949077	1	1	1	0.697569	0.107753	mashr_Brain_Cerebellar_Hemisphere.metaxcan_results	13769	0.999766	0.999481
ENSG00000134278.15	SPIRE1	-0.388603	0.69757	0.00543553	3	3	3	0.133628	0.165874	mashr_Brain_Cerebellar_Hemisphere.metaxcan_results	13769	0.999766	0.999799
ENSG00000274718.1	RP11-346C4.3	0.388597	0.697574	0.0160163	2	2	2	0.46403	0.233268	mashr_Brain_Cerebellar_Hemisphere.metaxcan_results	13769	0.999766	0.999302
ENSG00000180113.15	TDRD6	0.388575	0.69759	0.777778	3	3	3	0.424256	0.796955	mashr_Brain_Cerebellar_Hemisphere.metaxcan_results	13769	0.999766	0.999658
ENSG00000242498.7	ARPIN	-0.388534	0.697621	0.00850852	2	2	2	0.623293	0.103288	mashr_Brain_Cerebellar_Hemisphere.metaxcan_results	13769	0.999766	0.998612
ENSG00000105668.7	UPK1A	-0.388431	0.697697	0.472881	1	1	1	0.697697	0.995191	mashr_Brain_Cerebellar_Hemisphere.metaxcan_results	13769	0.999766	0.999658
ENSG00000177200.16	CHD9	0.388254	0.697828	3.45e-06	1	1	1	0.697828	0.00758532	mashr_Brain_Cerebellar_Hemisphere.metaxcan_results	13769	0.999766	0.999635
ENSG00000167978.16	SRRM2	-0.38809	0.69795	0.010177	2	2	2	0.309418	0.14203	mashr_Brain_Cerebellar_Hemisphere.metaxcan_results	13769	0.999766	0.999481
ENSG00000277526.4	RP11-378A12.1	0.388033	0.697992	0.107109	1	1	1	0.697992	0.481651	mashr_Brain_Cerebellar_Hemisphere.metaxcan_results	13769	0.999766	0.999109
ENSG00000119041.10	GTF3C3	0.387991	0.698023	0.0039106	1	1	1	0.698023	0.160675	mashr_Brain_Cerebellar_Hemisphere.metaxcan_results	13769	0.999766	0.999302
ENSG00000264520.1	RP4-777O23.2	-0.387851	0.698126	9.19e-08	1	1	1	0.698126	0.00191758	mashr_Brain_Cerebellar_Hemisphere.metaxcan_results	13769	0.999766	0.998612
ENSG00000074855.10	ANO8	-0.38778	0.698179	0.00625166	2	2	2	0.754875	0.401423	mashr_Brain_Cerebellar_Hemisphere.metaxcan_results	13769	0.999766	0.999658
ENSG00000062650.17	WAPL	0.387451	0.698422	0.00189076	1	1	1	0.698422	0.066003	mashr_Brain_Cerebellar_Hemisphere.metaxcan_results	13769	0.999766	0.998289
ENSG00000019995.6	ZRANB1	0.38733	0.698512	7.24e-05	1	1	1	0.698512	0.019376	mashr_Brain_Cerebellar_Hemisphere.metaxcan_results	13769	0.999766	0.998612
ENSG00000107099.15	DOCK8	-0.387316	0.698523	0.0588234	2	2	2	0.444435	0.422095	mashr_Brain_Cerebellar_Hemisphere.metaxcan_results	13769	0.999766	0.999859
ENSG00000060971.17	ACAA1	0.387263	0.698561	0.000952092	1	1	1	0.698561	0.111609	mashr_Brain_Cerebellar_Hemisphere.metaxcan_results	13769	0.999766	0.999481
ENSG00000018236.14	CNTN1	0.387113	0.698672	2.04e-06	1	1	1	0.698672	0.00647906	mashr_Brain_Cerebellar_Hemisphere.metaxcan_results	13769	0.999766	0.999635
ENSG00000115421.12	PAPOLG	0.387018	0.698743	0.00340906	1	1	1	0.698743	0.081057	mashr_Brain_Cerebellar_Hemisphere.metaxcan_results	13769	0.999766	0.998289
ENSG00000158859.9	ADAMTS4	-0.387013	0.698746	9.66e-09	1	1	1	0.698746	0.000216011	mashr_Brain_Cerebellar_Hemisphere.metaxcan_results	13769	0.999766	0.999109
ENSG00000135736.5	CCDC102A	-0.387008	0.69875	0.00346295	2	2	2	0.495351	0.117374	mashr_Brain_Cerebellar_Hemisphere.metaxcan_results	13769	0.999766	0.999775
ENSG00000136514.2	RTP4	0.387008	0.698751	0.0584703	2	2	2	0.63764	0.321463	mashr_Brain_Cerebellar_Hemisphere.metaxcan_results	13769	0.999766	0.999775
ENSG00000070366.13	SMG6	0.38687	0.698852	0.0102093	2	2	2	0.254268	0.103816	mashr_Brain_Cerebellar_Hemisphere.metaxcan_results	13769	0.999766	0.999859
ENSG00000160200.17	CBS	-0.386865	0.698856	1.23666	4	5	5	0.359148	1.12195	mashr_Brain_Cerebellar_Hemisphere.metaxcan_results	13769	0.999766	0.998911
ENSG00000150636.17	CCDC102B	0.386862	0.698859	0.0060509	2	2	2	0.239349	0.198475	mashr_Brain_Cerebellar_Hemisphere.metaxcan_results	13769	0.999766	0.999799
ENSG00000113621.14	TXNDC15	-0.386836	0.698878	0.300878	2	3	3	0.665081	0.975502	mashr_Brain_Cerebellar_Hemisphere.metaxcan_results	13769	0.999766	0.999799
ENSG00000069329.16	VPS35	0.386825	0.698885	0.000529282	1	1	1	0.698885	0.03206	mashr_Brain_Cerebellar_Hemisphere.metaxcan_results	13769	0.999766	0.999302
ENSG00000157992.12	KRTCAP3	-0.386716	0.698966	0.030198	2	2	2	0.153123	0.491776	mashr_Brain_Cerebellar_Hemisphere.metaxcan_results	13769	0.999766	0.999635
ENSG00000180834.7	MAP6D1	-0.386569	0.699075	0.0933861	3	3	3	0.570859	0.271127	mashr_Brain_Cerebellar_Hemisphere.metaxcan_results	13769	0.999766	0.998612
ENSG00000259959.1	RP11-121C2.2	0.386378	0.699217	0.143117	3	3	3	0.738436	0.500892	mashr_Brain_Cerebellar_Hemisphere.metaxcan_results	13769	0.999766	0.999635
ENSG00000162772.16	ATF3	0.386327	0.699255	0.000153589	1	1	1	0.699255	0.0703534	mashr_Brain_Cerebellar_Hemisphere.metaxcan_results	13769	0.999766	0.998289
ENSG00000103489.11	XYLT1	-0.386073	0.699442	0.00491435	1	1	1	0.699442	0.12951	mashr_Brain_Cerebellar_Hemisphere.metaxcan_results	13769	0.999766	0.999859
ENSG00000204889.10	KRT40	0.385998	0.699498	0.0736636	1	1	1	0.699498	0.426679	mashr_Brain_Cerebellar_Hemisphere.metaxcan_results	13769	0.999766	0.999799
ENSG00000148218.15	ALAD	0.385983	0.699509	0.274007	1	1	1	0.699509	1.30743	mashr_Brain_Cerebellar_Hemisphere.metaxcan_results	13769	0.999766	0.999775
ENSG00000134007.3	ADAM20	-0.385966	0.699522	0.00261925	1	1	1	0.699522	0.10299	mashr_Brain_Cerebellar_Hemisphere.metaxcan_results	13769	0.999766	0.999859
ENSG00000249808.2	LINC01377	-0.385918	0.699557	0.0258439	1	1	1	0.699557	0.24363	mashr_Brain_Cerebellar_Hemisphere.metaxcan_results	13769	0.999766	0.999635
ENSG00000007047.14	MARK4	-0.385882	0.699584	2.15e-05	1	1	1	0.699584	0.0293518	mashr_Brain_Cerebellar_Hemisphere.metaxcan_results	13769	0.999766	0.999658
ENSG00000183542.5	KLRC4	-0.38568	0.699733	0.0415125	1	1	1	0.699733	0.473545	mashr_Brain_Cerebellar_Hemisphere.metaxcan_results	13769	0.999766	0.999782
ENSG00000196235.13	SUPT5H	0.385665	0.699745	0.00180065	2	2	2	0.307855	0.0917477	mashr_Brain_Cerebellar_Hemisphere.metaxcan_results	13769	0.999766	0.999635
ENSG00000162687.16	KCNT2	-0.385569	0.699816	4.75e-05	1	1	1	0.699816	0.0201773	mashr_Brain_Cerebellar_Hemisphere.metaxcan_results	13769	0.999766	0.999635
ENSG00000232233.1	LINC02043	0.385511	0.699859	0.0615633	1	1	1	0.699859	0.968948	mashr_Brain_Cerebellar_Hemisphere.metaxcan_results	13769	0.999766	0.998612
ENSG00000126267.8	COX6B1	0.385368	0.699965	0.0619026	2	2	2	0.697697	0.358335	mashr_Brain_Cerebellar_Hemisphere.metaxcan_results	13769	0.999766	0.999859
ENSG00000260645.1	RP11-250B2.5	0.385214	0.700079	0.114946	1	1	1	0.700079	0.526967	mashr_Brain_Cerebellar_Hemisphere.metaxcan_results	13769	0.999766	0.999799
ENSG00000182208.13	MOB2	-0.385147	0.700128	0.0122605	2	2	2	0.70553	0.172085	mashr_Brain_Cerebellar_Hemisphere.metaxcan_results	13769	0.999766	0.999658
ENSG00000134152.10	KATNBL1	-0.385142	0.700132	0.00398697	1	1	1	0.700132	0.143834	mashr_Brain_Cerebellar_Hemisphere.metaxcan_results	13769	0.999766	0.999658
ENSG00000136485.14	DCAF7	-0.385132	0.70014	0.0299465	2	2	2	0.591094	0.445695	mashr_Brain_Cerebellar_Hemisphere.metaxcan_results	13769	0.999766	0.998911
ENSG00000272787.1	KB-226F1.2	0.385045	0.700204	0.343376	2	2	2	0.684311	0.830577	mashr_Brain_Cerebellar_Hemisphere.metaxcan_results	13769	0.999766	0.999302
ENSG00000051523.10	CYBA	-0.384896	0.700314	0.01459	2	2	2	0.416129	0.177639	mashr_Brain_Cerebellar_Hemisphere.metaxcan_results	13769	0.999766	0.998289
ENSG00000140519.12	RHCG	-0.384762	0.700414	5.34e-06	1	1	1	0.700414	0.0120144	mashr_Brain_Cerebellar_Hemisphere.metaxcan_results	13769	0.999766	0.998289
ENSG00000121481.10	RNF2	-0.384609	0.700527	0.00210572	1	1	1	0.700527	0.0711978	mashr_Brain_Cerebellar_Hemisphere.metaxcan_results	13769	0.999766	0.998289
ENSG00000075651.15	PLD1	0.38459	0.700541	0.00742124	2	2	2	0.700145	0.117678	mashr_Brain_Cerebellar_Hemisphere.metaxcan_results	13769	0.999766	0.999775
ENSG00000163808.16	KIF15	0.383962	0.701006	0.0675066	2	2	2	0.28153	0.379934	mashr_Brain_Cerebellar_Hemisphere.metaxcan_results	13769	0.999766	0.999775
ENSG00000163545.8	NUAK2	-0.383753	0.701162	0.0344173	2	2	2	0.462427	0.185072	mashr_Brain_Cerebellar_Hemisphere.metaxcan_results	13769	0.999766	0.998911
ENSG00000166913.12	YWHAB	-0.383584	0.701286	0.00633188	2	2	2	0.491454	0.119686	mashr_Brain_Cerebellar_Hemisphere.metaxcan_results	13769	0.999766	0.999799
ENSG00000114554.11	PLXNA1	0.383497	0.701351	0.081958	3	3	3	0.234311	0.401184	mashr_Brain_Cerebellar_Hemisphere.metaxcan_results	13769	0.999766	0.998612
ENSG00000079739.15	PGM1	-0.383443	0.701391	0.00259375	1	1	1	0.701391	0.0704209	mashr_Brain_Cerebellar_Hemisphere.metaxcan_results	13769	0.999766	0.998911
ENSG00000161048.11	NAPEPLD	0.383436	0.701396	0.00116277	1	2	2	0.701396	0.154569	mashr_Brain_Cerebellar_Hemisphere.metaxcan_results	13769	0.999766	0.999635
ENSG00000187783.11	TMEM72	-0.383435	0.701397	0.0314965	1	1	1	0.701397	0.257346	mashr_Brain_Cerebellar_Hemisphere.metaxcan_results	13769	0.999766	0.999782
ENSG00000243819.4	RN7SL832P	0.383114	0.701635	0.0137286	1	1	1	0.701635	0.358104	mashr_Brain_Cerebellar_Hemisphere.metaxcan_results	13769	0.999766	0.998289
ENSG00000169826.7	CSGALNACT2	0.382707	0.701937	0.264165	2	2	2	0.65929	0.566043	mashr_Brain_Cerebellar_Hemisphere.metaxcan_results	13769	0.999766	0.999635
ENSG00000086205.16	FOLH1	0.382527	0.702071	0.0209646	2	2	2	0.244751	0.222702	mashr_Brain_Cerebellar_Hemisphere.metaxcan_results	13769	0.999766	0.999302
ENSG00000280809.2	LINC00836	0.382448	0.702129	0.000387232	2	2	2	0.610813	0.0271198	mashr_Brain_Cerebellar_Hemisphere.metaxcan_results	13769	0.999766	0.999799
ENSG00000227630.2	LINC01132	-0.382436	0.702138	0.0198838	1	1	1	0.702138	0.212724	mashr_Brain_Cerebellar_Hemisphere.metaxcan_results	13769	0.999766	0.999782
ENSG00000100056.11	DGCR14	-0.382407	0.70216	0.0532121	2	2	2	0.681572	0.641701	mashr_Brain_Cerebellar_Hemisphere.metaxcan_results	13769	0.999766	0.999658
ENSG00000167384.10	ZNF180	-0.382342	0.702208	0.0766146	1	1	1	0.702208	0.406423	mashr_Brain_Cerebellar_Hemisphere.metaxcan_results	13769	0.999766	0.999635
ENSG00000169900.7	PYDC1	-0.382203	0.702311	0.00784184	1	1	1	0.702311	0.128663	mashr_Brain_Cerebellar_Hemisphere.metaxcan_results	13769	0.999766	0.999658
ENSG00000114395.10	CYB561D2	0.38188	0.70255	0.00349636	2	2	2	0.659989	0.0967607	mashr_Brain_Cerebellar_Hemisphere.metaxcan_results	13769	0.999766	0.998289
ENSG00000067704.9	IARS2	0.381763	0.702637	0.000323591	2	2	2	0.758358	0.0833141	mashr_Brain_Cerebellar_Hemisphere.metaxcan_results	13769	0.999766	0.999859
ENSG00000120162.9	MOB3B	0.381557	0.70279	0.399824	2	2	2	0.0789765	1.72842	mashr_Brain_Cerebellar_Hemisphere.metaxcan_results	13769	0.999766	0.999658
ENSG00000145075.11	CCDC39	0.381485	0.702843	0.000890943	1	1	1	0.702843	0.060417	mashr_Brain_Cerebellar_Hemisphere.metaxcan_results	13769	0.999766	0.999859
ENSG00000128271.21	ADORA2A	0.381368	0.70293	0.00906408	2	2	2	0.668557	0.572298	mashr_Brain_Cerebellar_Hemisphere.metaxcan_results	13769	0.999766	0.999859
ENSG00000197217.12	ENTPD4	0.381245	0.703021	0.0448081	2	2	2	0.337779	0.459074	mashr_Brain_Cerebellar_Hemisphere.metaxcan_results	13769	0.999766	0.998289
ENSG00000130958.11	SLC35D2	0.381241	0.703024	2.42e-07	1	2	2	0.703024	0.00102072	mashr_Brain_Cerebellar_Hemisphere.metaxcan_results	13769	0.999766	0.998911
ENSG00000255408.3	PCDHA3	0.381226	0.703035	0.0449493	2	2	2	0.716577	0.295289	mashr_Brain_Cerebellar_Hemisphere.metaxcan_results	13769	0.999766	0.999799
ENSG00000165102.14	HGSNAT	0.381114	0.703119	0.0101797	2	2	2	0.646518	0.292271	mashr_Brain_Cerebellar_Hemisphere.metaxcan_results	13769	0.999766	0.999799
ENSG00000135404.11	CD63	0.381081	0.703143	1.09e-06	1	1	1	0.703143	0.00386165	mashr_Brain_Cerebellar_Hemisphere.metaxcan_results	13769	0.999766	0.999658
ENSG00000150401.14	DCUN1D2	0.380837	0.703324	0.0101378	2	2	2	0.475673	0.321143	mashr_Brain_Cerebellar_Hemisphere.metaxcan_results	13769	0.999766	0.999302
ENSG00000152127.8	MGAT5	0.380667	0.703451	0.00864574	1	1	1	0.703451	0.13739	mashr_Brain_Cerebellar_Hemisphere.metaxcan_results	13769	0.999766	0.998612
ENSG00000100982.11	PCIF1	0.380625	0.703482	0.000432055	1	1	1	0.703482	0.0527842	mashr_Brain_Cerebellar_Hemisphere.metaxcan_results	13769	0.999766	0.998289
ENSG00000164039.14	BDH2	0.380596	0.703503	0.0167662	3	3	3	0.624822	0.180038	mashr_Brain_Cerebellar_Hemisphere.metaxcan_results	13769	0.999766	0.999775
ENSG00000106462.10	EZH2	0.380582	0.703514	0.022164	3	3	3	0.631932	0.589683	mashr_Brain_Cerebellar_Hemisphere.metaxcan_results	13769	0.999766	0.999658
ENSG00000138463.8	DIRC2	-0.380567	0.703525	0.00414793	1	2	2	0.703525	0.311052	mashr_Brain_Cerebellar_Hemisphere.metaxcan_results	13769	0.999766	0.999481
ENSG00000197780.9	TAF13	0.38036	0.703678	0.00994955	2	2	2	0.359255	0.299198	mashr_Brain_Cerebellar_Hemisphere.metaxcan_results	13769	0.999766	0.999635
ENSG00000156239.11	N6AMT1	0.380301	0.703722	0.00379828	2	2	2	0.601469	0.174085	mashr_Brain_Cerebellar_Hemisphere.metaxcan_results	13769	0.999766	0.999859
ENSG00000125514.9	LINC00029	0.380283	0.703735	0.0217677	2	2	2	0.379968	0.141099	mashr_Brain_Cerebellar_Hemisphere.metaxcan_results	13769	0.999766	0.998289
ENSG00000072401.14	UBE2D1	0.380275	0.703741	0.0001528	2	2	2	0.630032	0.0555821	mashr_Brain_Cerebellar_Hemisphere.metaxcan_results	13769	0.999766	0.998911
ENSG00000184743.12	ATL3	0.380069	0.703894	0.00776616	1	1	1	0.703894	0.177871	mashr_Brain_Cerebellar_Hemisphere.metaxcan_results	13769	0.999766	0.999799
ENSG00000129048.6	ACKR4	-0.379794	0.704098	0.006319	1	1	1	0.704098	0.201177	mashr_Brain_Cerebellar_Hemisphere.metaxcan_results	13769	0.999766	0.999481
ENSG00000159267.14	HLCS	-0.379775	0.704112	0.00971682	1	1	1	0.704112	0.165697	mashr_Brain_Cerebellar_Hemisphere.metaxcan_results	13769	0.999766	0.998612
ENSG00000148300.11	REXO4	0.379708	0.704162	0.00690854	1	1	1	0.704162	0.122596	mashr_Brain_Cerebellar_Hemisphere.metaxcan_results	13769	0.999766	0.999481
ENSG00000092964.17	DPYSL2	0.379623	0.704225	1.76e-05	1	1	1	0.704225	0.0265547	mashr_Brain_Cerebellar_Hemisphere.metaxcan_results	13769	0.999766	0.999775
ENSG00000272732.1	RP5-1159O4.2	0.379569	0.704265	0.0580487	1	1	1	0.704265	0.903927	mashr_Brain_Cerebellar_Hemisphere.metaxcan_results	13769	0.999766	0.998911
ENSG00000110955.8	ATP5B	0.379493	0.704322	3.21e-05	1	1	1	0.704322	0.0294354	mashr_Brain_Cerebellar_Hemisphere.metaxcan_results	13769	0.999766	0.999859
ENSG00000151552.11	QDPR	0.379416	0.704379	0.0107383	1	1	1	0.704379	0.152614	mashr_Brain_Cerebellar_Hemisphere.metaxcan_results	13769	0.999766	0.999109
ENSG00000100227.17	POLDIP3	-0.379231	0.704516	0.0328268	1	1	1	0.704516	0.287219	mashr_Brain_Cerebellar_Hemisphere.metaxcan_results	13769	0.999766	0.999799
ENSG00000274292.1	RP11-347I19.7	0.379128	0.704593	0.0841356	1	1	1	0.704593	0.510791	mashr_Brain_Cerebellar_Hemisphere.metaxcan_results	13769	0.999766	0.998911
ENSG00000139725.7	RHOF	0.379128	0.704593	0.0296764	1	1	1	0.704593	0.303361	mashr_Brain_Cerebellar_Hemisphere.metaxcan_results	13769	0.999766	0.999799
ENSG00000256537.4	SMIM10L1	-0.379118	0.7046	0.121854	2	2	2	0.707797	0.554284	mashr_Brain_Cerebellar_Hemisphere.metaxcan_results	13769	0.999766	0.999799
ENSG00000173401.9	GLIPR1L1	-0.379079	0.704629	3.69e-09	1	1	1	0.704629	8.54e-05	mashr_Brain_Cerebellar_Hemisphere.metaxcan_results	13769	0.999766	0.998612
ENSG00000110455.13	ACCS	-0.379065	0.704639	0.978073	5	5	5	0.560903	0.792327	mashr_Brain_Cerebellar_Hemisphere.metaxcan_results	13769	0.999766	0.998612
ENSG00000081052.11	COL4A4	0.379014	0.704678	9.02e-07	1	1	1	0.704678	0.00343562	mashr_Brain_Cerebellar_Hemisphere.metaxcan_results	13769	0.999766	0.998612
ENSG00000038219.12	BOD1L1	-0.378826	0.704817	0.00366708	2	2	2	0.703877	0.0642565	mashr_Brain_Cerebellar_Hemisphere.metaxcan_results	13769	0.999766	0.999859
ENSG00000152465.17	NMT2	-0.378791	0.704843	0.0652676	1	1	1	0.704843	0.360855	mashr_Brain_Cerebellar_Hemisphere.metaxcan_results	13769	0.999766	0.999799
ENSG00000263063.1	RP11-388C12.1	0.378632	0.704961	0.234171	2	2	2	0.674098	0.513132	mashr_Brain_Cerebellar_Hemisphere.metaxcan_results	13769	0.999766	0.998911
ENSG00000187792.4	ZNF70	0.378595	0.704989	0.00386949	1	1	1	0.704989	0.0913538	mashr_Brain_Cerebellar_Hemisphere.metaxcan_results	13769	0.999766	0.999799
ENSG00000204965.8	PCDHA5	-0.378459	0.705089	0.0282659	1	1	1	0.705089	0.398658	mashr_Brain_Cerebellar_Hemisphere.metaxcan_results	13769	0.999766	0.999635
ENSG00000081842.17	PCDHA6	-0.378459	0.705089	0.0290983	1	1	1	0.705089	0.404484	mashr_Brain_Cerebellar_Hemisphere.metaxcan_results	13769	0.999766	0.999859
ENSG00000233954.6	UQCRHL	-0.378391	0.70514	0.00181588	1	1	1	0.70514	0.0916221	mashr_Brain_Cerebellar_Hemisphere.metaxcan_results	13769	0.999766	0.999302
ENSG00000163848.19	ZNF148	0.378317	0.705195	0.0002859	1	1	1	0.705195	0.0422323	mashr_Brain_Cerebellar_Hemisphere.metaxcan_results	13769	0.999766	0.998612
ENSG00000144824.20	PHLDB2	-0.378228	0.705261	7.4e-05	1	1	1	0.705261	0.0228097	mashr_Brain_Cerebellar_Hemisphere.metaxcan_results	13769	0.999766	0.998911
ENSG00000176485.11	PLA2G16	0.378193	0.705287	0.106541	2	2	2	0.699557	0.454011	mashr_Brain_Cerebellar_Hemisphere.metaxcan_results	13769	0.999766	0.999635
ENSG00000198182.12	ZNF607	0.378183	0.705294	0.122324	3	3	3	0.597692	0.447131	mashr_Brain_Cerebellar_Hemisphere.metaxcan_results	13769	0.999766	0.998289
ENSG00000137449.15	CPEB2	0.378178	0.705299	0.000654863	1	1	1	0.705299	0.109732	mashr_Brain_Cerebellar_Hemisphere.metaxcan_results	13769	0.999766	0.999658
ENSG00000167981.5	ZNF597	0.378165	0.705308	0.0391748	2	2	2	0.703886	0.333727	mashr_Brain_Cerebellar_Hemisphere.metaxcan_results	13769	0.999766	0.998612
ENSG00000167645.16	YIF1B	0.377897	0.705507	4.81e-06	1	1	1	0.705507	0.00993851	mashr_Brain_Cerebellar_Hemisphere.metaxcan_results	13769	0.999766	0.999302
ENSG00000152520.13	PAN3	-0.377863	0.705532	0.0215099	2	2	2	0.0233537	0.334738	mashr_Brain_Cerebellar_Hemisphere.metaxcan_results	13769	0.999766	0.999859
ENSG00000162910.18	MRPL55	-0.37779	0.705587	0.0168251	1	1	1	0.705587	0.210953	mashr_Brain_Cerebellar_Hemisphere.metaxcan_results	13769	0.999766	0.999481
ENSG00000104833.11	TUBB4A	-0.377782	0.705592	0.0032848	1	1	1	0.705592	0.135128	mashr_Brain_Cerebellar_Hemisphere.metaxcan_results	13769	0.999766	0.999859
ENSG00000117598.11	PLPPR5	-0.377765	0.705605	4.45e-05	2	2	2	0.653951	0.0279317	mashr_Brain_Cerebellar_Hemisphere.metaxcan_results	13769	0.999766	0.998612
ENSG00000270177.1	CTD-2410N18.3	0.377672	0.705674	0.000105371	2	2	2	0.286704	0.0348485	mashr_Brain_Cerebellar_Hemisphere.metaxcan_results	13769	0.999766	0.998289
ENSG00000205352.10	PRR13	0.377444	0.705843	0.00894867	1	1	1	0.705843	0.192509	mashr_Brain_Cerebellar_Hemisphere.metaxcan_results	13769	0.999766	0.999775
ENSG00000005108.15	THSD7A	-0.377336	0.705924	0.00350083	2	2	2	0.758795	0.161331	mashr_Brain_Cerebellar_Hemisphere.metaxcan_results	13769	0.999766	0.998612
ENSG00000120805.13	ARL1	0.377152	0.706061	0.0241866	1	2	2	0.706061	0.322488	mashr_Brain_Cerebellar_Hemisphere.metaxcan_results	13769	0.999766	0.999859
ENSG00000134917.9	ADAMTS8	0.377109	0.706092	0.00369649	2	2	2	0.211686	0.177116	mashr_Brain_Cerebellar_Hemisphere.metaxcan_results	13769	0.999766	0.999635
ENSG00000112149.9	CD83	0.377089	0.706107	7.84e-06	1	1	1	0.706107	0.00808679	mashr_Brain_Cerebellar_Hemisphere.metaxcan_results	13769	0.999766	0.999775
ENSG00000168778.11	TCTN2	0.376994	0.706178	0.0946072	2	2	2	0.384122	0.673882	mashr_Brain_Cerebellar_Hemisphere.metaxcan_results	13769	0.999766	0.999109
ENSG00000156206.13	CFAP161	0.376965	0.7062	0.00019592	1	1	1	0.7062	0.0259131	mashr_Brain_Cerebellar_Hemisphere.metaxcan_results	13769	0.999766	0.999481
ENSG00000161798.6	AQP5	0.376965	0.7062	0.114853	1	1	1	0.7062	0.630238	mashr_Brain_Cerebellar_Hemisphere.metaxcan_results	13769	0.999766	0.999658
ENSG00000162975.4	KCNF1	0.376907	0.706243	0.0225396	1	1	1	0.706243	0.518423	mashr_Brain_Cerebellar_Hemisphere.metaxcan_results	13769	0.999766	0.999109
ENSG00000135801.9	TAF5L	0.376857	0.70628	0.00130631	2	2	2	0.712122	0.0496789	mashr_Brain_Cerebellar_Hemisphere.metaxcan_results	13769	0.999766	0.999635
ENSG00000101443.17	WFDC2	0.37683	0.7063	0.0988296	1	1	1	0.7063	0.461195	mashr_Brain_Cerebellar_Hemisphere.metaxcan_results	13769	0.999766	0.999658
ENSG00000149577.15	SIDT2	-0.376773	0.706342	0.0124332	1	1	1	0.706342	0.159685	mashr_Brain_Cerebellar_Hemisphere.metaxcan_results	13769	0.999766	0.998612
ENSG00000172349.17	IL16	-0.376711	0.706389	0.00211952	1	2	2	0.706389	0.094281	mashr_Brain_Cerebellar_Hemisphere.metaxcan_results	13769	0.999766	0.998612
ENSG00000086570.12	FAT2	-0.376699	0.706397	1.96e-06	1	1	1	0.706397	0.00186328	mashr_Brain_Cerebellar_Hemisphere.metaxcan_results	13769	0.999766	0.998612
ENSG00000145979.17	TBC1D7	0.376674	0.706416	0.0229044	2	4	4	0.459043	0.636181	mashr_Brain_Cerebellar_Hemisphere.metaxcan_results	13769	0.999766	0.999775
ENSG00000180353.10	HCLS1	0.376603	0.706469	0.000363061	1	1	1	0.706469	0.0320289	mashr_Brain_Cerebellar_Hemisphere.metaxcan_results	13769	0.999766	0.998612
ENSG00000128645.14	HOXD1	0.37658	0.706485	0.00798896	1	1	1	0.706485	0.15021	mashr_Brain_Cerebellar_Hemisphere.metaxcan_results	13769	0.999766	0.998289
ENSG00000085415.15	SEH1L	0.376479	0.706561	0.0183679	2	2	2	0.491889	0.297213	mashr_Brain_Cerebellar_Hemisphere.metaxcan_results	13769	0.999766	0.999859
ENSG00000164074.14	ABHD18	-0.376408	0.706613	0.00183241	2	2	2	0.218225	0.158874	mashr_Brain_Cerebellar_Hemisphere.metaxcan_results	13769	0.999766	0.998911
ENSG00000167608.11	TMC4	0.376403	0.706617	0.209433	1	3	3	0.706617	0.774916	mashr_Brain_Cerebellar_Hemisphere.metaxcan_results	13769	0.999766	0.999799
ENSG00000174521.7	TTC9B	0.376372	0.70664	0.00413221	2	2	2	0.461136	0.105741	mashr_Brain_Cerebellar_Hemisphere.metaxcan_results	13769	0.999766	0.999481
ENSG00000250934.1	RP11-71E19.1	0.376192	0.706774	0.186203	1	1	1	0.706774	0.616269	mashr_Brain_Cerebellar_Hemisphere.metaxcan_results	13769	0.999766	0.998612
ENSG00000270379.5	HEATR9	0.376155	0.706802	0.0114312	2	2	2	0.383906	0.217445	mashr_Brain_Cerebellar_Hemisphere.metaxcan_results	13769	0.999766	0.998289
ENSG00000124126.13	PREX1	-0.376091	0.70685	0.0107629	1	1	1	0.70685	0.154113	mashr_Brain_Cerebellar_Hemisphere.metaxcan_results	13769	0.999766	0.999782
ENSG00000185290.3	NUPR2	-0.375843	0.707033	0.259909	2	2	2	0.296478	0.820373	mashr_Brain_Cerebellar_Hemisphere.metaxcan_results	13769	0.999766	0.998911
ENSG00000078795.16	PKD2L2	-0.375842	0.707034	0.00414918	2	2	2	0.705931	0.142606	mashr_Brain_Cerebellar_Hemisphere.metaxcan_results	13769	0.999766	0.999302
ENSG00000226137.5	BAIAP2-AS1	0.375668	0.707164	0.00033738	1	1	1	0.707164	0.0955009	mashr_Brain_Cerebellar_Hemisphere.metaxcan_results	13769	0.999766	0.999481
ENSG00000132518.6	GUCY2D	0.375425	0.707345	0.0298262	1	1	1	0.707345	0.275507	mashr_Brain_Cerebellar_Hemisphere.metaxcan_results	13769	0.999766	0.998289
ENSG00000176046.8	NUPR1	0.375049	0.707624	0.0637649	1	1	1	0.707624	0.367112	mashr_Brain_Cerebellar_Hemisphere.metaxcan_results	13769	0.999766	0.998289
ENSG00000121690.10	DEPDC7	0.374302	0.70818	3.39e-05	1	1	1	0.70818	0.0517525	mashr_Brain_Cerebellar_Hemisphere.metaxcan_results	13769	0.999766	0.999859
ENSG00000126088.13	UROD	-0.374254	0.708216	0.0127837	1	1	1	0.708216	0.174843	mashr_Brain_Cerebellar_Hemisphere.metaxcan_results	13769	0.999766	0.999859
ENSG00000079215.13	SLC1A3	-0.373956	0.708437	5.08e-05	2	2	2	0.698902	0.0135057	mashr_Brain_Cerebellar_Hemisphere.metaxcan_results	13769	0.999766	0.999658
ENSG00000182809.10	CRIP2	0.373787	0.708562	0.0314324	1	1	1	0.708562	1.57587	mashr_Brain_Cerebellar_Hemisphere.metaxcan_results	13769	0.999766	0.999481
ENSG00000183785.14	TUBA8	-0.373748	0.708592	0.0068126	2	3	3	0.437002	0.18204	mashr_Brain_Cerebellar_Hemisphere.metaxcan_results	13769	0.999766	0.999658
ENSG00000127578.6	WFIKKN1	-0.373401	0.70885	0.138965	2	2	2	0.702558	0.596776	mashr_Brain_Cerebellar_Hemisphere.metaxcan_results	13769	0.999766	0.999782
ENSG00000105357.15	MYH14	0.373075	0.709093	0.00530449	1	1	1	0.709093	0.140857	mashr_Brain_Cerebellar_Hemisphere.metaxcan_results	13769	0.999766	0.998612
ENSG00000261079.1	RP11-252A24.3	0.372836	0.70927	0.026739	1	1	1	0.70927	0.404627	mashr_Brain_Cerebellar_Hemisphere.metaxcan_results	13769	0.999766	0.998612
ENSG00000100462.15	PRMT5	-0.372744	0.709339	0.000220417	1	1	1	0.709339	0.0476262	mashr_Brain_Cerebellar_Hemisphere.metaxcan_results	13769	0.999766	0.999775
ENSG00000258811.1	CTD-3051D23.1	0.372521	0.709505	0.0435495	2	2	2	0.604623	0.479021	mashr_Brain_Cerebellar_Hemisphere.metaxcan_results	13769	0.999766	0.999302
ENSG00000204969.6	PCDHA2	0.372433	0.70957	0.0416176	1	1	1	0.70957	0.283212	mashr_Brain_Cerebellar_Hemisphere.metaxcan_results	13769	0.999766	0.998289
ENSG00000184990.12	SIVA1	0.372423	0.709578	0.0506012	3	3	3	0.677359	0.329933	mashr_Brain_Cerebellar_Hemisphere.metaxcan_results	13769	0.999766	0.998289
ENSG00000119408.16	NEK6	0.372409	0.709588	0.00539322	2	2	2	0.287108	0.086063	mashr_Brain_Cerebellar_Hemisphere.metaxcan_results	13769	0.999766	0.999782
ENSG00000151466.11	SCLT1	-0.372371	0.709617	0.0229366	2	2	2	0.546193	0.270569	mashr_Brain_Cerebellar_Hemisphere.metaxcan_results	13769	0.999766	0.999859
ENSG00000104808.7	DHDH	0.372313	0.70966	0.0676529	4	4	4	0.217428	0.76317	mashr_Brain_Cerebellar_Hemisphere.metaxcan_results	13769	0.999766	0.999302
ENSG00000134825.15	TMEM258	0.37222	0.709729	0.019468	3	3	3	0.234888	0.787302	mashr_Brain_Cerebellar_Hemisphere.metaxcan_results	13769	0.999766	0.999799
ENSG00000133574.9	GIMAP4	-0.371923	0.70995	0.0022671	1	1	1	0.70995	0.0657963	mashr_Brain_Cerebellar_Hemisphere.metaxcan_results	13769	0.999766	0.998911
ENSG00000141198.14	TOM1L1	0.371907	0.709962	0.000608225	1	1	1	0.709962	0.0608285	mashr_Brain_Cerebellar_Hemisphere.metaxcan_results	13769	0.999766	0.999775
ENSG00000109787.12	KLF3	-0.371872	0.709988	0.00192237	1	1	1	0.709988	0.0792742	mashr_Brain_Cerebellar_Hemisphere.metaxcan_results	13769	0.999766	0.998612
ENSG00000176058.11	TPRN	0.371673	0.710136	5.61e-07	1	1	1	0.710136	0.00321309	mashr_Brain_Cerebellar_Hemisphere.metaxcan_results	13769	0.999766	0.999635
ENSG00000203943.8	SAMD13	0.371658	0.710147	0.00199301	2	2	2	0.624906	0.235204	mashr_Brain_Cerebellar_Hemisphere.metaxcan_results	13769	0.999766	0.999481
ENSG00000242671.1	LINC02010	0.371529	0.710243	0.00723722	1	1	1	0.710243	0.121587	mashr_Brain_Cerebellar_Hemisphere.metaxcan_results	13769	0.999766	0.998612
ENSG00000107897.18	ACBD5	-0.371374	0.710359	0.0485702	2	2	2	0.487424	0.179264	mashr_Brain_Cerebellar_Hemisphere.metaxcan_results	13769	0.999766	0.999782
ENSG00000007168.12	PAFAH1B1	-0.371267	0.710439	7.03e-06	1	1	1	0.710439	0.00995082	mashr_Brain_Cerebellar_Hemisphere.metaxcan_results	13769	0.999766	0.999658
ENSG00000116984.12	MTR	0.371212	0.71048	0.0143239	2	2	2	0.40083	0.300546	mashr_Brain_Cerebellar_Hemisphere.metaxcan_results	13769	0.999766	0.999658
ENSG00000092010.14	PSME1	0.3712	0.710488	0.00386914	2	2	2	0.473042	0.100566	mashr_Brain_Cerebellar_Hemisphere.metaxcan_results	13769	0.999766	0.999109
ENSG00000126602.10	TRAP1	-0.371116	0.710551	0.650979	3	3	3	0.745143	0.948584	mashr_Brain_Cerebellar_Hemisphere.metaxcan_results	13769	0.999766	0.998911
ENSG00000119231.10	SENP5	0.370995	0.710641	0.0288021	2	2	2	0.700958	0.248652	mashr_Brain_Cerebellar_Hemisphere.metaxcan_results	13769	0.999766	0.998911
ENSG00000253797.2	UTP14C	0.370677	0.710878	0.00696471	2	2	2	0.555212	0.219338	mashr_Brain_Cerebellar_Hemisphere.metaxcan_results	13769	0.999766	0.998612
ENSG00000226125.1	LINC01907	-0.37047	0.711032	0.028256	1	1	1	0.711032	0.437596	mashr_Brain_Cerebellar_Hemisphere.metaxcan_results	13769	0.999766	0.998911
ENSG00000172738.11	TMEM217	0.370291	0.711166	0.00397177	1	1	1	0.711166	0.139706	mashr_Brain_Cerebellar_Hemisphere.metaxcan_results	13769	0.999766	0.999302
ENSG00000164975.15	SNAPC3	-0.370196	0.711236	0.00297022	3	3	3	0.306363	0.113729	mashr_Brain_Cerebellar_Hemisphere.metaxcan_results	13769	0.999766	0.998612
ENSG00000265750.1	RP11-799B12.4	-0.370154	0.711268	0.00349866	1	1	1	0.711268	0.335781	mashr_Brain_Cerebellar_Hemisphere.metaxcan_results	13769	0.999766	0.998289
ENSG00000138614.14	INTS14	-0.37007	0.71133	9.38e-06	1	1	1	0.71133	0.00452553	mashr_Brain_Cerebellar_Hemisphere.metaxcan_results	13769	0.999766	0.999782
ENSG00000102755.11	FLT1	0.369925	0.711438	0.00964288	1	2	2	0.711438	0.144839	mashr_Brain_Cerebellar_Hemisphere.metaxcan_results	13769	0.999766	0.999109
ENSG00000173338.12	KCNK7	0.369621	0.711665	0.00949164	1	1	1	0.711665	0.156217	mashr_Brain_Cerebellar_Hemisphere.metaxcan_results	13769	0.999766	0.998911
ENSG00000273321.1	RP11-621L6.3	0.369618	0.711667	0.000295508	1	1	1	0.711667	0.04965	mashr_Brain_Cerebellar_Hemisphere.metaxcan_results	13769	0.999766	0.999859
ENSG00000140396.12	NCOA2	-0.369602	0.711679	4.67e-05	2	2	2	0.0513402	0.0104365	mashr_Brain_Cerebellar_Hemisphere.metaxcan_results	13769	0.999766	0.999481
ENSG00000063177.12	RPL18	0.369371	0.711851	0.000400257	1	1	1	0.711851	0.0338332	mashr_Brain_Cerebellar_Hemisphere.metaxcan_results	13769	0.999766	0.999481
ENSG00000197081.12	IGF2R	-0.369362	0.711858	0.00038224	1	1	1	0.711858	0.0471004	mashr_Brain_Cerebellar_Hemisphere.metaxcan_results	13769	0.999766	0.999635
ENSG00000092850.11	TEKT2	0.369312	0.711895	4.65e-05	1	1	1	0.711895	0.0172604	mashr_Brain_Cerebellar_Hemisphere.metaxcan_results	13769	0.999766	0.999859
ENSG00000104714.13	ERICH1	0.369148	0.712017	0.151379	1	1	1	0.712017	0.588206	mashr_Brain_Cerebellar_Hemisphere.metaxcan_results	13769	0.999766	0.998911
ENSG00000254648.1	RP11-713P17.4	0.369113	0.712043	0.0606796	2	2	2	0.75439	0.831742	mashr_Brain_Cerebellar_Hemisphere.metaxcan_results	13769	0.999766	0.999658
ENSG00000120907.17	ADRA1A	-0.369108	0.712047	0.00109067	2	2	2	0.629196	0.0481302	mashr_Brain_Cerebellar_Hemisphere.metaxcan_results	13769	0.999766	0.998911
ENSG00000106004.4	HOXA5	0.368837	0.712249	0.0171251	1	1	1	0.712249	0.403983	mashr_Brain_Cerebellar_Hemisphere.metaxcan_results	13769	0.999766	0.999635
ENSG00000036448.9	MYOM2	-0.368789	0.712285	0.485574	2	2	2	0.410583	1.03566	mashr_Brain_Cerebellar_Hemisphere.metaxcan_results	13769	0.999766	0.998612
ENSG00000171790.15	SLFNL1	0.368686	0.712362	0.0554153	2	2	2	0.708095	0.640535	mashr_Brain_Cerebellar_Hemisphere.metaxcan_results	13769	0.999766	0.998612
ENSG00000270604.5	HCG17	0.368548	0.712465	0.0558346	2	2	2	0.661061	0.801398	mashr_Brain_Cerebellar_Hemisphere.metaxcan_results	13769	0.999766	0.999775
ENSG00000127616.17	SMARCA4	-0.368517	0.712488	8.44e-07	1	2	2	0.712488	0.00139007	mashr_Brain_Cerebellar_Hemisphere.metaxcan_results	13769	0.999766	0.999799
ENSG00000122515.14	ZMIZ2	0.368452	0.712536	0.00981751	2	2	2	0.140099	0.209696	mashr_Brain_Cerebellar_Hemisphere.metaxcan_results	13769	0.999766	0.999109
ENSG00000158560.14	DYNC1I1	-0.368417	0.712562	0.0273725	1	2	2	0.712562	0.235579	mashr_Brain_Cerebellar_Hemisphere.metaxcan_results	13769	0.999766	0.998612
ENSG00000170265.11	ZNF282	0.368388	0.712584	6.54e-06	1	1	1	0.712584	0.0036563	mashr_Brain_Cerebellar_Hemisphere.metaxcan_results	13769	0.999766	0.999775
ENSG00000164591.13	MYOZ3	-0.368235	0.712698	0.0023072	1	1	1	0.712698	0.180354	mashr_Brain_Cerebellar_Hemisphere.metaxcan_results	13769	0.999766	0.999481
ENSG00000127526.14	SLC35E1	0.368203	0.712722	0.0235268	2	2	2	0.674905	0.411719	mashr_Brain_Cerebellar_Hemisphere.metaxcan_results	13769	0.999766	0.999859
ENSG00000177663.13	IL17RA	-0.368148	0.712763	0.0313634	1	2	2	0.712763	0.306479	mashr_Brain_Cerebellar_Hemisphere.metaxcan_results	13769	0.999766	0.999799
ENSG00000134184.12	GSTM1	0.367991	0.71288	0.17657	3	4	4	0.342947	0.812177	mashr_Brain_Cerebellar_Hemisphere.metaxcan_results	13769	0.999766	0.998612
ENSG00000077157.21	PPP1R12B	0.367989	0.712881	6.73e-08	1	1	1	0.712881	0.00075627	mashr_Brain_Cerebellar_Hemisphere.metaxcan_results	13769	0.999766	0.998911
ENSG00000183571.10	PGPEP1L	0.36794	0.712918	0.0908958	1	2	2	0.712918	0.417989	mashr_Brain_Cerebellar_Hemisphere.metaxcan_results	13769	0.999766	0.999481
ENSG00000237667.5	LINC01115	-0.367934	0.712922	0.183101	1	1	1	0.712922	0.664175	mashr_Brain_Cerebellar_Hemisphere.metaxcan_results	13769	0.999766	0.999782
ENSG00000167524.14	SGK494	-0.367884	0.71296	0.000269649	1	1	1	0.71296	0.0704141	mashr_Brain_Cerebellar_Hemisphere.metaxcan_results	13769	0.999766	0.998612
ENSG00000140320.11	BAHD1	0.367836	0.712996	0.00548042	1	1	1	0.712996	0.105806	mashr_Brain_Cerebellar_Hemisphere.metaxcan_results	13769	0.999766	0.999481
ENSG00000143971.7	ETAA1	0.36776	0.713052	0.0288025	3	3	3	0.6682	0.741298	mashr_Brain_Cerebellar_Hemisphere.metaxcan_results	13769	0.999766	0.999302
ENSG00000165730.14	STOX1	0.367725	0.713079	0.149431	1	1	1	0.713079	0.791366	mashr_Brain_Cerebellar_Hemisphere.metaxcan_results	13769	0.999766	0.999658
ENSG00000070367.15	EXOC5	-0.3674	0.713321	0.0018115	1	1	1	0.713321	0.128331	mashr_Brain_Cerebellar_Hemisphere.metaxcan_results	13769	0.999766	0.999109
ENSG00000053770.11	AP5M1	0.3674	0.713321	0.00171245	1	1	1	0.713321	0.124773	mashr_Brain_Cerebellar_Hemisphere.metaxcan_results	13769	0.999766	0.998911
ENSG00000219435.5	TEX40	-0.367351	0.713357	0.140558	1	1	1	0.713357	0.774839	mashr_Brain_Cerebellar_Hemisphere.metaxcan_results	13769	0.999766	0.999635
ENSG00000166068.12	SPRED1	0.367309	0.713388	5.46e-06	1	1	1	0.713388	0.00545345	mashr_Brain_Cerebellar_Hemisphere.metaxcan_results	13769	0.999766	0.998612
ENSG00000106344.8	RBM28	-0.367198	0.713471	0.000138999	1	1	1	0.713471	0.0235124	mashr_Brain_Cerebellar_Hemisphere.metaxcan_results	13769	0.999766	0.998289
ENSG00000197646.7	PDCD1LG2	0.366762	0.713796	0.190536	2	2	2	0.760291	0.528418	mashr_Brain_Cerebellar_Hemisphere.metaxcan_results	13769	0.999766	0.999635
ENSG00000019582.14	CD74	-0.366405	0.714063	2.16e-06	1	1	1	0.714063	0.00366825	mashr_Brain_Cerebellar_Hemisphere.metaxcan_results	13769	0.999766	0.999799
ENSG00000111837.11	MAK	0.366114	0.71428	0.000286114	1	2	2	0.71428	0.0766732	mashr_Brain_Cerebellar_Hemisphere.metaxcan_results	13769	0.999766	0.998612
ENSG00000171241.8	SHCBP1	0.366019	0.714351	3.67e-12	1	1	1	0.714351	1.7e-05	mashr_Brain_Cerebellar_Hemisphere.metaxcan_results	13769	0.999766	0.999782
ENSG00000272447.1	RP11-182L21.6	0.365891	0.714447	0.0476128	1	2	2	0.714447	0.302782	mashr_Brain_Cerebellar_Hemisphere.metaxcan_results	13769	0.999766	0.999658
ENSG00000103194.15	USP10	0.365815	0.714503	0.000930234	1	2	2	0.714503	0.0665127	mashr_Brain_Cerebellar_Hemisphere.metaxcan_results	13769	0.999766	0.999481
ENSG00000213888.3	LINC01521	0.365587	0.714673	0.00830486	1	1	1	0.714673	0.285125	mashr_Brain_Cerebellar_Hemisphere.metaxcan_results	13769	0.999766	0.999799
ENSG00000135074.15	ADAM19	-0.365397	0.714815	0.00567942	2	2	2	0.718637	0.141881	mashr_Brain_Cerebellar_Hemisphere.metaxcan_results	13769	0.999766	0.998289
ENSG00000132109.9	TRIM21	0.365155	0.714995	0.0657132	2	2	2	0.192501	0.355216	mashr_Brain_Cerebellar_Hemisphere.metaxcan_results	13769	0.999766	0.999775
ENSG00000254087.7	LYN	-0.365063	0.715064	0.096109	2	2	2	0.578375	0.300892	mashr_Brain_Cerebellar_Hemisphere.metaxcan_results	13769	0.999766	0.998911
ENSG00000170145.4	SIK2	0.365006	0.715107	0.00401813	1	1	1	0.715107	0.110307	mashr_Brain_Cerebellar_Hemisphere.metaxcan_results	13769	0.999766	0.999635
ENSG00000075043.18	KCNQ2	0.36494	0.715156	0.0203526	2	2	2	0.502128	0.236799	mashr_Brain_Cerebellar_Hemisphere.metaxcan_results	13769	0.999766	0.999109
ENSG00000198732.10	SMOC1	-0.364505	0.715481	0.00107874	1	1	1	0.715481	0.0708996	mashr_Brain_Cerebellar_Hemisphere.metaxcan_results	13769	0.999766	0.999635
ENSG00000127328.21	RAB3IP	-0.364405	0.715556	0.00446481	3	3	3	0.300989	0.0756897	mashr_Brain_Cerebellar_Hemisphere.metaxcan_results	13769	0.999766	0.998612
ENSG00000069188.16	SDK2	-0.363753	0.716042	2.98e-06	1	1	1	0.716042	0.00533182	mashr_Brain_Cerebellar_Hemisphere.metaxcan_results	13769	0.999766	0.999782
ENSG00000111247.14	RAD51AP1	0.363675	0.716101	0.000124378	1	1	1	0.716101	0.0538628	mashr_Brain_Cerebellar_Hemisphere.metaxcan_results	13769	0.999766	0.999658
ENSG00000163046.15	ANKRD30BL	-0.363547	0.716197	0.153706	1	1	1	0.716197	1.03622	mashr_Brain_Cerebellar_Hemisphere.metaxcan_results	13769	0.999766	0.999481
ENSG00000116473.14	RAP1A	0.363495	0.716235	0.0122166	2	2	2	0.65271	0.184991	mashr_Brain_Cerebellar_Hemisphere.metaxcan_results	13769	0.999766	0.999635
ENSG00000185658.13	BRWD1	0.36325	0.716418	0.00236976	2	2	2	0.657851	0.0979079	mashr_Brain_Cerebellar_Hemisphere.metaxcan_results	13769	0.999766	0.999799
ENSG00000074370.17	ATP2A3	-0.363203	0.716453	0.000983687	1	1	1	0.716453	0.0691805	mashr_Brain_Cerebellar_Hemisphere.metaxcan_results	13769	0.999766	0.999109
ENSG00000243701.5	DUBR	0.363182	0.716469	0.00491352	1	1	1	0.716469	0.130411	mashr_Brain_Cerebellar_Hemisphere.metaxcan_results	13769	0.999766	0.999481
ENSG00000236544.1	AC008060.8	-0.362538	0.71695	0.171447	1	1	1	0.71695	0.583621	mashr_Brain_Cerebellar_Hemisphere.metaxcan_results	13769	0.999766	0.999775
ENSG00000198093.10	ZNF649	0.362335	0.717102	0.0370999	2	2	2	0.713529	0.361904	mashr_Brain_Cerebellar_Hemisphere.metaxcan_results	13769	0.999766	0.999775
ENSG00000140795.12	MYLK3	-0.362301	0.717127	2.04e-06	1	1	1	0.717127	0.00742161	mashr_Brain_Cerebellar_Hemisphere.metaxcan_results	13769	0.999766	0.999775
ENSG00000006194.9	ZNF263	0.362201	0.717202	0.0137742	2	2	2	0.696135	0.191598	mashr_Brain_Cerebellar_Hemisphere.metaxcan_results	13769	0.999766	0.999782
ENSG00000141971.12	MVB12A	0.362137	0.71725	0.010623	2	2	2	0.739853	0.176066	mashr_Brain_Cerebellar_Hemisphere.metaxcan_results	13769	0.999766	0.999775
ENSG00000170310.14	STX8	-0.361746	0.717542	0.00271089	1	2	2	0.717542	0.0879474	mashr_Brain_Cerebellar_Hemisphere.metaxcan_results	13769	0.999766	0.999481
ENSG00000166596.14	CFAP52	0.361746	0.717542	5.25e-05	1	1	1	0.717542	0.0122391	mashr_Brain_Cerebellar_Hemisphere.metaxcan_results	13769	0.999766	0.999109
ENSG00000120738.7	EGR1	-0.361698	0.717578	0.0103089	2	2	2	0.409429	0.37857	mashr_Brain_Cerebellar_Hemisphere.metaxcan_results	13769	0.999766	0.999302
ENSG00000248508.6	SRP14-AS1	0.36146	0.717756	0.231265	2	2	2	0.354996	0.682302	mashr_Brain_Cerebellar_Hemisphere.metaxcan_results	13769	0.999766	0.999799
ENSG00000136297.14	MMD2	0.361011	0.718091	0.0545653	2	2	2	0.705097	0.368524	mashr_Brain_Cerebellar_Hemisphere.metaxcan_results	13769	0.999766	0.998289
ENSG00000154370.15	TRIM11	0.36055	0.718436	0.0159052	1	1	1	0.718436	0.797821	mashr_Brain_Cerebellar_Hemisphere.metaxcan_results	13769	0.999766	0.999799
ENSG00000197857.13	ZNF44	-0.360544	0.718441	0.124715	2	2	2	0.716924	0.275638	mashr_Brain_Cerebellar_Hemisphere.metaxcan_results	13769	0.999766	0.998911
ENSG00000153048.10	CARHSP1	-0.360503	0.718471	0.0375901	2	2	2	0.725057	0.268945	mashr_Brain_Cerebellar_Hemisphere.metaxcan_results	13769	0.999766	0.998289
ENSG00000121742.16	GJB6	-0.360462	0.718501	0.0602857	1	1	1	0.718501	0.750418	mashr_Brain_Cerebellar_Hemisphere.metaxcan_results	13769	0.999766	0.999859
ENSG00000137764.19	MAP2K5	-0.360426	0.718529	0.0220445	2	2	2	0.323089	0.236417	mashr_Brain_Cerebellar_Hemisphere.metaxcan_results	13769	0.999766	0.998289
ENSG00000272692.1	RP11-399K21.14	-0.360344	0.71859	0.000136779	1	1	1	0.71859	0.0564842	mashr_Brain_Cerebellar_Hemisphere.metaxcan_results	13769	0.999766	0.999635
ENSG00000215912.12	TTC34	-0.359977	0.718864	0.0416007	1	1	1	0.718864	0.304317	mashr_Brain_Cerebellar_Hemisphere.metaxcan_results	13769	0.999766	0.999859
ENSG00000239474.6	KLHL41	-0.359697	0.719074	0.0188451	3	3	3	0.721851	0.215075	mashr_Brain_Cerebellar_Hemisphere.metaxcan_results	13769	0.999766	0.998612
ENSG00000159650.8	UROC1	0.359529	0.7192	0.0328733	1	1	1	0.7192	0.480723	mashr_Brain_Cerebellar_Hemisphere.metaxcan_results	13769	0.999766	0.998289
ENSG00000105879.11	CBLL1	0.359287	0.719381	0.000107027	1	1	1	0.719381	0.0169073	mashr_Brain_Cerebellar_Hemisphere.metaxcan_results	13769	0.999766	0.999859
ENSG00000172687.13	ZNF738	0.359218	0.719432	0.0956905	1	1	1	0.719432	0.559304	mashr_Brain_Cerebellar_Hemisphere.metaxcan_results	13769	0.999766	0.999635
ENSG00000272597.1	RP11-446H18.6	-0.359127	0.7195	6.6e-05	1	1	1	0.7195	0.0124135	mashr_Brain_Cerebellar_Hemisphere.metaxcan_results	13769	0.999766	0.999775
ENSG00000164828.17	SUN1	-0.35912	0.719505	0.00118387	1	1	1	0.719505	0.0799694	mashr_Brain_Cerebellar_Hemisphere.metaxcan_results	13769	0.999766	0.999782
ENSG00000198925.10	ATG9A	0.358895	0.719674	0.000271384	1	1	1	0.719674	0.0335076	mashr_Brain_Cerebellar_Hemisphere.metaxcan_results	13769	0.999766	0.998911
ENSG00000213923.11	CSNK1E	0.35887	0.719692	0.00147914	1	1	1	0.719692	0.243299	mashr_Brain_Cerebellar_Hemisphere.metaxcan_results	13769	0.999766	0.999302
ENSG00000272827.1	RP11-445P19.3	0.358687	0.719829	0.154037	1	1	1	0.719829	0.587026	mashr_Brain_Cerebellar_Hemisphere.metaxcan_results	13769	0.999766	0.999635
ENSG00000140262.17	TCF12	0.358654	0.719854	0.00441287	1	1	1	0.719854	0.0939608	mashr_Brain_Cerebellar_Hemisphere.metaxcan_results	13769	0.999766	0.999775
ENSG00000196458.10	ZNF605	0.358487	0.719979	0.2185	3	3	3	0.020923	0.491818	mashr_Brain_Cerebellar_Hemisphere.metaxcan_results	13769	0.999766	0.999658
ENSG00000146411.5	SLC2A12	-0.35847	0.719992	0.0586027	1	1	1	0.719992	0.345269	mashr_Brain_Cerebellar_Hemisphere.metaxcan_results	13769	0.999766	0.999635
ENSG00000259869.1	AL022344.7	0.358432	0.72002	0.0191024	2	2	2	0.248631	0.287166	mashr_Brain_Cerebellar_Hemisphere.metaxcan_results	13769	0.999766	0.999782
ENSG00000272279.1	RP11-157J24.2	-0.358292	0.720125	1.45862	3	3	3	0.589554	1.22925	mashr_Brain_Cerebellar_Hemisphere.metaxcan_results	13769	0.999766	0.999799
ENSG00000083642.18	PDS5B	-0.358194	0.720198	0.00321144	2	2	2	0.77032	0.0840628	mashr_Brain_Cerebellar_Hemisphere.metaxcan_results	13769	0.999766	0.999302
ENSG00000112655.15	PTK7	-0.358017	0.720331	0.0536491	2	2	2	0.404383	0.971936	mashr_Brain_Cerebellar_Hemisphere.metaxcan_results	13769	0.999766	0.998612
ENSG00000132915.10	PDE6A	-0.358009	0.720337	1.58e-05	1	1	1	0.720337	0.00848862	mashr_Brain_Cerebellar_Hemisphere.metaxcan_results	13769	0.999766	0.998289
ENSG00000104907.12	TRMT1	-0.357974	0.720362	0.000132558	1	1	1	0.720362	0.029153	mashr_Brain_Cerebellar_Hemisphere.metaxcan_results	13769	0.999766	0.999481
ENSG00000142892.14	PIGK	-0.357792	0.720499	0.00197734	1	1	1	0.720499	0.0751118	mashr_Brain_Cerebellar_Hemisphere.metaxcan_results	13769	0.999766	0.999775
ENSG00000167815.11	PRDX2	-0.35766	0.720598	0.00394058	2	2	2	0.719461	0.22096	mashr_Brain_Cerebellar_Hemisphere.metaxcan_results	13769	0.999766	0.999635
ENSG00000150760.12	DOCK1	0.357507	0.720712	1.68e-05	1	1	1	0.720712	0.0120008	mashr_Brain_Cerebellar_Hemisphere.metaxcan_results	13769	0.999766	0.999799
ENSG00000197748.12	CFAP43	-0.357499	0.720718	0.0602814	2	2	2	0.781421	0.630529	mashr_Brain_Cerebellar_Hemisphere.metaxcan_results	13769	0.999766	0.999109
ENSG00000235151.1	AC114730.2	0.35714	0.720987	0.0207999	1	1	1	0.720987	0.286504	mashr_Brain_Cerebellar_Hemisphere.metaxcan_results	13769	0.999766	0.999658
ENSG00000255474.1	RP11-234B24.2	0.357128	0.720996	0.0974695	2	2	2	0.559845	0.425613	mashr_Brain_Cerebellar_Hemisphere.metaxcan_results	13769	0.999766	0.999635
ENSG00000067955.13	CBFB	-0.357071	0.721039	0.00252542	1	1	1	0.721039	0.227793	mashr_Brain_Cerebellar_Hemisphere.metaxcan_results	13769	0.999766	0.998612
ENSG00000186106.11	ANKRD46	-0.356902	0.721165	0.000774389	1	1	1	0.721165	0.0943631	mashr_Brain_Cerebellar_Hemisphere.metaxcan_results	13769	0.999766	0.998289
ENSG00000148925.10	BTBD10	0.356889	0.721175	0.0132278	2	2	2	0.176358	0.172561	mashr_Brain_Cerebellar_Hemisphere.metaxcan_results	13769	0.999766	0.999775
ENSG00000161594.6	KLHL10	-0.356794	0.721246	0.131237	2	2	2	0.34253	0.342517	mashr_Brain_Cerebellar_Hemisphere.metaxcan_results	13769	0.999766	0.999782
ENSG00000145703.15	IQGAP2	-0.35661	0.721384	0.00502483	1	1	1	0.721384	0.148991	mashr_Brain_Cerebellar_Hemisphere.metaxcan_results	13769	0.999766	0.998911
ENSG00000170545.16	SMAGP	-0.356577	0.721409	0.0022609	2	2	2	0.568659	0.17974	mashr_Brain_Cerebellar_Hemisphere.metaxcan_results	13769	0.999766	0.999481
ENSG00000112425.14	EPM2A	-0.356492	0.721472	0.00692489	1	1	1	0.721472	0.205915	mashr_Brain_Cerebellar_Hemisphere.metaxcan_results	13769	0.999766	0.998289
ENSG00000260300.5	RP11-505K9.4	-0.356392	0.721547	0.015973	1	1	1	0.721547	0.258732	mashr_Brain_Cerebellar_Hemisphere.metaxcan_results	13769	0.999766	0.998289
ENSG00000173868.11	PHOSPHO1	0.356347	0.721581	0.00162894	1	1	1	0.721581	0.182947	mashr_Brain_Cerebellar_Hemisphere.metaxcan_results	13769	0.999766	0.999775
ENSG00000284237.1	RP11-328D5.4	-0.356238	0.721662	0.0452402	2	2	2	0.726255	0.348342	mashr_Brain_Cerebellar_Hemisphere.metaxcan_results	13769	0.999766	0.999775
ENSG00000169962.4	TAS1R3	0.356212	0.721682	0.0458297	3	3	3	0.520575	0.604098	mashr_Brain_Cerebellar_Hemisphere.metaxcan_results	13769	0.999766	0.999782
ENSG00000188523.8	CFAP77	0.356172	0.721712	0.0583991	3	3	3	0.699936	0.293726	mashr_Brain_Cerebellar_Hemisphere.metaxcan_results	13769	0.999766	0.999799
ENSG00000118939.17	UCHL3	0.356072	0.721787	0.0575413	2	2	2	0.217133	0.283653	mashr_Brain_Cerebellar_Hemisphere.metaxcan_results	13769	0.999766	0.999109
ENSG00000282851.1	BISPR	0.355982	0.721854	0.00596926	1	1	1	0.721854	0.373145	mashr_Brain_Cerebellar_Hemisphere.metaxcan_results	13769	0.999766	0.999775
ENSG00000273181.1	RP11-778D9.13	-0.355642	0.722109	0.000416051	1	1	1	0.722109	0.0874648	mashr_Brain_Cerebellar_Hemisphere.metaxcan_results	13769	0.999766	0.999799
ENSG00000163104.17	SMARCAD1	0.355553	0.722175	0.00306814	1	1	1	0.722175	0.0831906	mashr_Brain_Cerebellar_Hemisphere.metaxcan_results	13769	0.999766	0.999302
ENSG00000165449.11	SLC16A9	-0.355453	0.72225	0.380132	3	3	3	0.600307	0.724063	mashr_Brain_Cerebellar_Hemisphere.metaxcan_results	13769	0.999766	0.999481
ENSG00000159228.12	CBR1	-0.355198	0.722442	0.0624351	2	3	3	0.685685	0.94824	mashr_Brain_Cerebellar_Hemisphere.metaxcan_results	13769	0.999766	0.999658
ENSG00000100106.19	TRIOBP	-0.355068	0.722539	0.00269876	1	2	2	0.722539	0.0876586	mashr_Brain_Cerebellar_Hemisphere.metaxcan_results	13769	0.999766	0.999481
ENSG00000144674.16	GOLGA4	-0.354873	0.722685	0.000445413	1	1	1	0.722685	0.133511	mashr_Brain_Cerebellar_Hemisphere.metaxcan_results	13769	0.999766	0.999635
ENSG00000250514.1	LINC02125	-0.354792	0.722746	0.0807673	2	2	2	0.708988	0.459769	mashr_Brain_Cerebellar_Hemisphere.metaxcan_results	13769	0.999766	0.998612
ENSG00000283199.1	ABC13-47488600E17.1	0.354773	0.72276	0.0669579	1	1	1	0.72276	0.454467	mashr_Brain_Cerebellar_Hemisphere.metaxcan_results	13769	0.999766	0.999859
ENSG00000140386.12	SCAPER	-0.354725	0.722796	0.0687354	2	2	2	0.116574	0.417369	mashr_Brain_Cerebellar_Hemisphere.metaxcan_results	13769	0.999766	0.998612
ENSG00000112761.20	WISP3	0.354556	0.722922	0.000838352	1	1	1	0.722922	0.048831	mashr_Brain_Cerebellar_Hemisphere.metaxcan_results	13769	0.999766	0.998911
ENSG00000008517.16	IL32	0.354477	0.722981	0.0614452	1	1	1	0.722981	0.619129	mashr_Brain_Cerebellar_Hemisphere.metaxcan_results	13769	0.999766	0.998911
ENSG00000130653.15	PNPLA7	-0.354363	0.723067	0.216077	3	3	3	0.483353	0.434587	mashr_Brain_Cerebellar_Hemisphere.metaxcan_results	13769	0.999766	0.998911
ENSG00000186281.12	GPAT2	-0.354357	0.723072	0.0562308	1	1	1	0.723072	0.857721	mashr_Brain_Cerebellar_Hemisphere.metaxcan_results	13769	0.999766	0.999109
ENSG00000163807.5	KIAA1143	-0.354327	0.723094	0.0943284	2	2	2	0.28153	0.369359	mashr_Brain_Cerebellar_Hemisphere.metaxcan_results	13769	0.999766	0.999302
ENSG00000232956.8	SNHG15	0.35429	0.723121	0.0714168	4	4	4	0.566996	0.799817	mashr_Brain_Cerebellar_Hemisphere.metaxcan_results	13769	0.999766	0.998289
ENSG00000025039.14	RRAGD	0.354263	0.723142	0.0123672	2	2	2	0.0641091	0.147782	mashr_Brain_Cerebellar_Hemisphere.metaxcan_results	13769	0.999766	0.998612
ENSG00000254469.7	RP11-849H4.2	-0.354159	0.723219	0.00141233	1	1	1	0.723219	0.153399	mashr_Brain_Cerebellar_Hemisphere.metaxcan_results	13769	0.999766	0.998289
ENSG00000110203.8	FOLR3	0.354159	0.72322	2.53e-06	1	1	1	0.72322	0.00682137	mashr_Brain_Cerebellar_Hemisphere.metaxcan_results	13769	0.999766	0.998289
ENSG00000166224.16	SGPL1	-0.354103	0.723262	0.00882045	1	1	1	0.723262	0.216053	mashr_Brain_Cerebellar_Hemisphere.metaxcan_results	13769	0.999766	0.999775
ENSG00000278921.2	EPB41L4A-AS2	-0.354067	0.723289	0.00463192	2	2	2	0.663327	0.208151	mashr_Brain_Cerebellar_Hemisphere.metaxcan_results	13769	0.999766	0.999782
ENSG00000204033.9	LRIT2	0.353943	0.723382	0.0890738	3	3	3	0.497001	0.342277	mashr_Brain_Cerebellar_Hemisphere.metaxcan_results	13769	0.999766	0.998911
ENSG00000167695.14	FAM57A	0.35386	0.723444	0.0299997	1	1	1	0.723444	0.272044	mashr_Brain_Cerebellar_Hemisphere.metaxcan_results	13769	0.999766	0.999302
ENSG00000164035.9	EMCN	0.353549	0.723677	0.000750859	1	1	1	0.723677	0.0491909	mashr_Brain_Cerebellar_Hemisphere.metaxcan_results	13769	0.999766	0.999302
ENSG00000236173.1	RP1-182D15.2	-0.353542	0.723682	0.137142	3	3	3	0.0109846	0.909723	mashr_Brain_Cerebellar_Hemisphere.metaxcan_results	13769	0.999766	0.999481
ENSG00000168502.17	MTCL1	0.35354	0.723683	0.0390132	1	1	1	0.723683	0.326052	mashr_Brain_Cerebellar_Hemisphere.metaxcan_results	13769	0.999766	0.999658
ENSG00000017260.19	ATP2C1	0.353512	0.723704	0.00567371	2	2	2	0.490995	0.323175	mashr_Brain_Cerebellar_Hemisphere.metaxcan_results	13769	0.999766	0.998911
ENSG00000265203.1	RBP3	-0.353506	0.723709	0.195158	1	1	1	0.723709	0.686775	mashr_Brain_Cerebellar_Hemisphere.metaxcan_results	13769	0.999766	0.998612
ENSG00000221887.5	HMSD	-0.353363	0.723816	0.0151829	2	2	2	0.740212	0.323546	mashr_Brain_Cerebellar_Hemisphere.metaxcan_results	13769	0.999766	0.998612
ENSG00000115760.13	BIRC6	0.353347	0.723828	0.00045561	2	2	2	0.74567	0.0652826	mashr_Brain_Cerebellar_Hemisphere.metaxcan_results	13769	0.999766	0.999859
ENSG00000162989.4	KCNJ3	0.353319	0.723849	0.10025	1	1	1	0.723849	0.444481	mashr_Brain_Cerebellar_Hemisphere.metaxcan_results	13769	0.999766	0.999859
ENSG00000116157.5	GPX7	-0.353172	0.723959	0.0882668	3	3	3	0.317864	0.267406	mashr_Brain_Cerebellar_Hemisphere.metaxcan_results	13769	0.999766	0.999635
ENSG00000124104.18	SNX21	0.3531	0.724013	0.151096	1	1	1	0.724013	0.55175	mashr_Brain_Cerebellar_Hemisphere.metaxcan_results	13769	0.999766	0.999775
ENSG00000104951.15	IL4I1	-0.3531	0.724013	0.000506686	1	1	1	0.724013	0.200079	mashr_Brain_Cerebellar_Hemisphere.metaxcan_results	13769	0.999766	0.999302
ENSG00000256001.1	RP11-575F12.2	0.352776	0.724256	0.00179581	1	1	1	0.724256	0.0596242	mashr_Brain_Cerebellar_Hemisphere.metaxcan_results	13769	0.999766	0.999481
ENSG00000136770.10	DNAJC1	0.352752	0.724275	6.46e-05	1	1	1	0.724275	0.021943	mashr_Brain_Cerebellar_Hemisphere.metaxcan_results	13769	0.999766	0.999302
ENSG00000114473.13	IQCG	-0.352714	0.724303	0.0620816	1	1	1	0.724303	0.45056	mashr_Brain_Cerebellar_Hemisphere.metaxcan_results	13769	0.999766	0.999782
ENSG00000204611.6	ZNF616	-0.352712	0.724304	0.0220037	1	1	1	0.724304	0.254323	mashr_Brain_Cerebellar_Hemisphere.metaxcan_results	13769	0.999766	0.999635
ENSG00000185347.17	C14orf80	-0.352579	0.724404	0.0133653	1	1	1	0.724404	0.1946	mashr_Brain_Cerebellar_Hemisphere.metaxcan_results	13769	0.999766	0.999635
ENSG00000269473.1	CTD-2619J13.19	-0.35244	0.724508	2.64e-06	1	1	1	0.724508	0.00736942	mashr_Brain_Cerebellar_Hemisphere.metaxcan_results	13769	0.999766	0.999775
ENSG00000183397.5	C19orf71	-0.352348	0.724577	0.379096	2	2	2	0.672879	0.590523	mashr_Brain_Cerebellar_Hemisphere.metaxcan_results	13769	0.999766	0.999859
ENSG00000196821.9	C6orf106	-0.352283	0.724626	0.00217882	1	2	2	0.724626	0.0747753	mashr_Brain_Cerebellar_Hemisphere.metaxcan_results	13769	0.999766	0.999799
ENSG00000276768.1	RP5-1116H23.5	0.352189	0.724697	0.062186	2	2	2	0.667924	0.388559	mashr_Brain_Cerebellar_Hemisphere.metaxcan_results	13769	0.999766	0.999775
ENSG00000121005.8	CRISPLD1	0.352137	0.724735	0.00357253	1	1	1	0.724735	0.128512	mashr_Brain_Cerebellar_Hemisphere.metaxcan_results	13769	0.999766	0.999481
ENSG00000014164.6	ZC3H3	0.352135	0.724737	0.0533791	2	2	2	0.419199	0.227903	mashr_Brain_Cerebellar_Hemisphere.metaxcan_results	13769	0.999766	0.999658
ENSG00000166159.10	LRTM2	0.351958	0.724869	0.000393204	1	1	1	0.724869	0.1031	mashr_Brain_Cerebellar_Hemisphere.metaxcan_results	13769	0.999766	0.999775
ENSG00000164414.17	SLC35A1	0.351949	0.724876	0.034776	2	2	2	0.206355	0.190118	mashr_Brain_Cerebellar_Hemisphere.metaxcan_results	13769	0.999766	0.999109
ENSG00000170906.15	NDUFA3	-0.351901	0.724912	0.144573	2	2	2	0.57502	0.452584	mashr_Brain_Cerebellar_Hemisphere.metaxcan_results	13769	0.999766	0.999782
ENSG00000169223.14	LMAN2	-0.351547	0.725178	0.000212848	1	1	1	0.725178	0.0232329	mashr_Brain_Cerebellar_Hemisphere.metaxcan_results	13769	0.999766	0.999775
ENSG00000095303.14	PTGS1	0.351448	0.725252	0.000892496	1	1	1	0.725252	0.0777931	mashr_Brain_Cerebellar_Hemisphere.metaxcan_results	13769	0.999766	0.999635
ENSG00000157570.11	TSPAN18	0.351308	0.725358	0.213315	2	2	2	0.530547	0.624499	mashr_Brain_Cerebellar_Hemisphere.metaxcan_results	13769	0.999766	0.998289
ENSG00000106560.10	GIMAP2	0.351304	0.72536	0.00502687	2	2	2	0.374492	0.174617	mashr_Brain_Cerebellar_Hemisphere.metaxcan_results	13769	0.999766	0.999775
ENSG00000237476.1	LINC01637	-0.351192	0.725445	0.00541545	1	1	1	0.725445	0.311833	mashr_Brain_Cerebellar_Hemisphere.metaxcan_results	13769	0.999766	0.999859
ENSG00000122033.14	MTIF3	0.351092	0.725519	0.0105831	2	2	2	0.136479	0.164102	mashr_Brain_Cerebellar_Hemisphere.metaxcan_results	13769	0.999766	0.999782
ENSG00000198492.15	YTHDF2	-0.351079	0.725529	1.14e-05	1	1	1	0.725529	0.00593703	mashr_Brain_Cerebellar_Hemisphere.metaxcan_results	13769	0.999766	0.999799
ENSG00000271869.1	RP11-51J9.5	0.351035	0.725562	0.00510486	1	1	1	0.725562	0.264732	mashr_Brain_Cerebellar_Hemisphere.metaxcan_results	13769	0.999766	0.999782
ENSG00000177669.3	MBOAT4	0.351035	0.725562	0.0117518	1	1	1	0.725562	0.401668	mashr_Brain_Cerebellar_Hemisphere.metaxcan_results	13769	0.999766	0.999302
ENSG00000197006.13	METTL9	0.350982	0.725602	7.9e-09	1	1	1	0.725602	0.000562256	mashr_Brain_Cerebellar_Hemisphere.metaxcan_results	13769	0.999766	0.998612
ENSG00000100485.11	SOS2	-0.350924	0.725645	0.0403351	2	2	2	0.721288	0.437087	mashr_Brain_Cerebellar_Hemisphere.metaxcan_results	13769	0.999766	0.999775
ENSG00000004142.11	POLDIP2	0.350882	0.725677	0.0318703	2	2	2	0.703358	0.225919	mashr_Brain_Cerebellar_Hemisphere.metaxcan_results	13769	0.999766	0.999859
ENSG00000105135.15	ILVBL	0.350719	0.725799	0.0461702	2	2	2	0.268889	0.306104	mashr_Brain_Cerebellar_Hemisphere.metaxcan_results	13769	0.999766	0.998612
ENSG00000179855.5	GIPC3	-0.350485	0.725975	0.0372079	2	2	2	0.734782	0.433908	mashr_Brain_Cerebellar_Hemisphere.metaxcan_results	13769	0.999766	0.999481
ENSG00000257135.5	RP11-320M2.1	-0.350432	0.726015	0.000227163	1	1	1	0.726015	0.0248882	mashr_Brain_Cerebellar_Hemisphere.metaxcan_results	13769	0.999766	0.998289
ENSG00000082269.16	FAM135A	0.350118	0.72625	0.00458158	2	2	2	0.0421145	0.109698	mashr_Brain_Cerebellar_Hemisphere.metaxcan_results	13769	0.999766	0.999775
ENSG00000137747.15	TMPRSS13	-0.35011	0.726256	0.00738962	1	1	1	0.726256	0.183414	mashr_Brain_Cerebellar_Hemisphere.metaxcan_results	13769	0.999766	0.999799
ENSG00000196247.11	ZNF107	0.35009	0.726271	0.0251833	1	2	2	0.726271	0.290595	mashr_Brain_Cerebellar_Hemisphere.metaxcan_results	13769	0.999766	0.999302
ENSG00000250565.6	ATP6V1E2	0.349769	0.726512	0.46036	2	2	2	0.314045	0.597856	mashr_Brain_Cerebellar_Hemisphere.metaxcan_results	13769	0.999766	0.999635
ENSG00000128594.7	LRRC4	-0.349696	0.726567	0.00161938	1	1	1	0.726567	0.0992544	mashr_Brain_Cerebellar_Hemisphere.metaxcan_results	13769	0.999766	0.999775
ENSG00000101276.14	SLC52A3	-0.349684	0.726576	0.000171381	1	1	1	0.726576	0.0249553	mashr_Brain_Cerebellar_Hemisphere.metaxcan_results	13769	0.999766	0.999859
ENSG00000120053.10	GOT1	0.349566	0.726665	0.000174188	1	1	1	0.726665	0.0359554	mashr_Brain_Cerebellar_Hemisphere.metaxcan_results	13769	0.999766	0.999302
ENSG00000138772.12	ANXA3	0.349385	0.7268	0.0594528	3	3	3	0.474654	0.289839	mashr_Brain_Cerebellar_Hemisphere.metaxcan_results	13769	0.999766	0.999302
ENSG00000136114.15	THSD1	-0.349237	0.726911	0.00670295	1	1	1	0.726911	0.269759	mashr_Brain_Cerebellar_Hemisphere.metaxcan_results	13769	0.999766	0.998289
ENSG00000135447.16	PPP1R1A	-0.349092	0.72702	0.00299692	2	2	2	0.669718	0.0868737	mashr_Brain_Cerebellar_Hemisphere.metaxcan_results	13769	0.999766	0.998612
ENSG00000074582.12	BCS1L	0.349037	0.727062	0.000284319	1	1	1	0.727062	0.0533783	mashr_Brain_Cerebellar_Hemisphere.metaxcan_results	13769	0.999766	0.998911
ENSG00000109919.9	MTCH2	0.349026	0.72707	0.021852	1	1	1	0.72707	0.227773	mashr_Brain_Cerebellar_Hemisphere.metaxcan_results	13769	0.999766	0.999782
ENSG00000273270.1	RP11-212P7.2	-0.348895	0.727168	0.0590707	2	2	2	0.646759	0.292316	mashr_Brain_Cerebellar_Hemisphere.metaxcan_results	13769	0.999766	0.999109
ENSG00000137776.16	SLTM	0.348641	0.727359	0.00095263	1	1	1	0.727359	0.0952813	mashr_Brain_Cerebellar_Hemisphere.metaxcan_results	13769	0.999766	0.999775
ENSG00000149488.12	TMC2	0.348521	0.727449	0.0710835	1	1	1	0.727449	0.432761	mashr_Brain_Cerebellar_Hemisphere.metaxcan_results	13769	0.999766	0.999859
ENSG00000244476.2	ERVFRD-1	-0.348397	0.727542	1.54e-05	1	1	1	0.727542	0.00643761	mashr_Brain_Cerebellar_Hemisphere.metaxcan_results	13769	0.999766	0.998911
ENSG00000109424.3	UCP1	-0.348093	0.72777	0.00277631	1	1	1	0.72777	0.383641	mashr_Brain_Cerebellar_Hemisphere.metaxcan_results	13769	0.999766	0.999799
ENSG00000273045.5	C2orf15	-0.348016	0.727828	4.6e-05	1	1	1	0.727828	0.012532	mashr_Brain_Cerebellar_Hemisphere.metaxcan_results	13769	0.999766	0.998289
ENSG00000157353.16	FUK	0.347886	0.727926	1.18e-05	1	1	1	0.727926	0.00936625	mashr_Brain_Cerebellar_Hemisphere.metaxcan_results	13769	0.999766	0.999775
ENSG00000183496.5	MEX3B	-0.347867	0.72794	0.00258221	1	1	1	0.72794	0.181492	mashr_Brain_Cerebellar_Hemisphere.metaxcan_results	13769	0.999766	0.998289
ENSG00000108106.13	UBE2S	0.347733	0.728041	7.93e-05	1	1	1	0.728041	0.0381756	mashr_Brain_Cerebellar_Hemisphere.metaxcan_results	13769	0.999766	0.999635
ENSG00000218891.4	ZNF579	-0.347672	0.728086	0.0358315	3	3	3	0.263112	0.260312	mashr_Brain_Cerebellar_Hemisphere.metaxcan_results	13769	0.999766	0.999481
ENSG00000261159.1	RP11-723O4.9	0.347627	0.72812	0.371819	3	3	3	0.474191	0.55289	mashr_Brain_Cerebellar_Hemisphere.metaxcan_results	13769	0.999766	0.998612
ENSG00000086666.18	ZFAND6	0.347625	0.728122	0.069029	2	2	2	0.536731	0.390712	mashr_Brain_Cerebellar_Hemisphere.metaxcan_results	13769	0.999766	0.998289
ENSG00000152953.12	STK32B	0.347404	0.728288	0.000201524	1	1	1	0.728288	0.0685617	mashr_Brain_Cerebellar_Hemisphere.metaxcan_results	13769	0.999766	0.999109
ENSG00000166925.8	TSC22D4	-0.347323	0.728348	0.00184322	2	2	2	0.71612	0.0727156	mashr_Brain_Cerebellar_Hemisphere.metaxcan_results	13769	0.999766	0.999635
ENSG00000173530.5	TNFRSF10D	-0.347281	0.72838	0.00169011	2	2	2	0.0581612	0.0905698	mashr_Brain_Cerebellar_Hemisphere.metaxcan_results	13769	0.999766	0.999782
ENSG00000273117.1	AC144652.1	-0.347178	0.728457	0.0944362	1	1	1	0.728457	0.469608	mashr_Brain_Cerebellar_Hemisphere.metaxcan_results	13769	0.999766	0.999658
ENSG00000077044.10	DGKD	-0.347042	0.72856	0.00642351	1	2	2	0.72856	0.167612	mashr_Brain_Cerebellar_Hemisphere.metaxcan_results	13769	0.999766	0.999109
ENSG00000130720.12	FIBCD1	-0.34688	0.728682	1.69e-07	1	1	1	0.728682	0.00105365	mashr_Brain_Cerebellar_Hemisphere.metaxcan_results	13769	0.999766	0.999109
ENSG00000188738.14	FSIP2	0.346737	0.728789	0.0292462	1	1	1	0.728789	0.306558	mashr_Brain_Cerebellar_Hemisphere.metaxcan_results	13769	0.999766	0.999481
ENSG00000235736.1	RP1-10C16.1	0.346572	0.728913	0.000132281	1	1	1	0.728913	0.0205578	mashr_Brain_Cerebellar_Hemisphere.metaxcan_results	13769	0.999766	0.999109
ENSG00000267353.1	CTD-2162K18.3	0.34657	0.728914	0.0846012	2	2	2	0.514989	0.351763	mashr_Brain_Cerebellar_Hemisphere.metaxcan_results	13769	0.999766	0.999782
ENSG00000149182.14	ARFGAP2	0.34649	0.728974	0.000364737	1	1	1	0.728974	0.0504485	mashr_Brain_Cerebellar_Hemisphere.metaxcan_results	13769	0.999766	0.999302
ENSG00000135315.11	CEP162	0.34642	0.729027	0.00563667	1	1	1	0.729027	0.223731	mashr_Brain_Cerebellar_Hemisphere.metaxcan_results	13769	0.999766	0.999799
ENSG00000198429.9	ZNF69	-0.346404	0.729039	0.0546003	3	3	3	0.798191	0.471335	mashr_Brain_Cerebellar_Hemisphere.metaxcan_results	13769	0.999766	0.999775
ENSG00000180660.7	MAB21L1	-0.346394	0.729047	1.57e-06	1	1	1	0.729047	0.00605408	mashr_Brain_Cerebellar_Hemisphere.metaxcan_results	13769	0.999766	0.999799
ENSG00000136861.17	CDK5RAP2	-0.346292	0.729123	0.027454	1	1	1	0.729123	0.488651	mashr_Brain_Cerebellar_Hemisphere.metaxcan_results	13769	0.999766	0.999859
ENSG00000145198.14	VWA5B2	-0.345836	0.729466	0.000243395	1	1	1	0.729466	0.0636809	mashr_Brain_Cerebellar_Hemisphere.metaxcan_results	13769	0.999766	0.998911
ENSG00000197385.5	ZNF860	-0.345782	0.729507	0.0759692	3	3	3	0.106748	0.3474	mashr_Brain_Cerebellar_Hemisphere.metaxcan_results	13769	0.999766	0.999635
ENSG00000122778.9	KIAA1549	-0.34568	0.729584	0.00120768	1	1	1	0.729584	0.104782	mashr_Brain_Cerebellar_Hemisphere.metaxcan_results	13769	0.999766	0.999859
ENSG00000133800.8	LYVE1	-0.34567	0.729591	6.58e-05	1	1	1	0.729591	0.0250474	mashr_Brain_Cerebellar_Hemisphere.metaxcan_results	13769	0.999766	0.999635
ENSG00000126653.17	NSRP1	-0.345664	0.729595	0.0500902	1	1	1	0.729595	0.311172	mashr_Brain_Cerebellar_Hemisphere.metaxcan_results	13769	0.999766	0.999302
ENSG00000203663.3	OR2L2	0.34561	0.729636	0.13942	2	2	2	0.729987	0.56519	mashr_Brain_Cerebellar_Hemisphere.metaxcan_results	13769	0.999766	0.998911
ENSG00000196754.10	S100A2	-0.345523	0.729701	0.166429	2	2	2	0.448133	0.553425	mashr_Brain_Cerebellar_Hemisphere.metaxcan_results	13769	0.999766	0.999635
ENSG00000230725.5	RP4-738P15.1	-0.345351	0.729831	0.14978	2	2	2	0.547625	0.522443	mashr_Brain_Cerebellar_Hemisphere.metaxcan_results	13769	0.999766	0.999658
ENSG00000163694.14	RBM47	-0.345341	0.729838	0.000105085	1	1	1	0.729838	0.022923	mashr_Brain_Cerebellar_Hemisphere.metaxcan_results	13769	0.999766	0.998289
ENSG00000273403.1	RP11-329B9.3	-0.345327	0.729849	0.339852	3	3	3	0.50035	0.433726	mashr_Brain_Cerebellar_Hemisphere.metaxcan_results	13769	0.999766	0.999775
ENSG00000115419.12	GLS	0.34532	0.729854	0.00268078	1	1	1	0.729854	0.158244	mashr_Brain_Cerebellar_Hemisphere.metaxcan_results	13769	0.999766	0.999658
ENSG00000100600.14	LGMN	0.345293	0.729874	0.00123466	1	1	1	0.729874	0.0486278	mashr_Brain_Cerebellar_Hemisphere.metaxcan_results	13769	0.999766	0.999799
ENSG00000100055.20	CYTH4	-0.345207	0.729939	0.000211942	1	1	1	0.729939	0.0228868	mashr_Brain_Cerebellar_Hemisphere.metaxcan_results	13769	0.999766	0.999859
ENSG00000186001.12	LRCH3	-0.345124	0.730001	0.000269736	1	1	1	0.730001	0.11958	mashr_Brain_Cerebellar_Hemisphere.metaxcan_results	13769	0.999766	0.998911
ENSG00000182175.13	RGMA	0.345122	0.730003	0.00341017	3	3	3	0.289572	0.0837126	mashr_Brain_Cerebellar_Hemisphere.metaxcan_results	13769	0.999766	0.999635
ENSG00000232229.5	LINC00865	-0.345004	0.730092	0.305927	2	2	2	0.422179	1.43667	mashr_Brain_Cerebellar_Hemisphere.metaxcan_results	13769	0.999766	0.999775
ENSG00000221916.3	C19orf73	0.344913	0.73016	0.000585815	1	1	1	0.73016	0.0797485	mashr_Brain_Cerebellar_Hemisphere.metaxcan_results	13769	0.999766	0.999782
ENSG00000262898.1	AC139099.4	-0.344882	0.730183	0.364643	2	2	2	0.715115	0.822951	mashr_Brain_Cerebellar_Hemisphere.metaxcan_results	13769	0.999766	0.998911
ENSG00000145416.13	2021-03-01	0.344871	0.730191	0.219634	1	1	1	0.730191	0.69155	mashr_Brain_Cerebellar_Hemisphere.metaxcan_results	13769	0.999766	0.999799
ENSG00000185477.4	GPRIN3	0.344861	0.730199	7.2e-05	1	1	1	0.730199	0.0342305	mashr_Brain_Cerebellar_Hemisphere.metaxcan_results	13769	0.999766	0.998612
ENSG00000117399.13	CDC20	-0.344833	0.73022	0.00944307	2	2	2	0.730245	0.1563	mashr_Brain_Cerebellar_Hemisphere.metaxcan_results	13769	0.999766	0.999775
ENSG00000143954.12	REG3G	-0.344728	0.730299	0.000629476	1	1	1	0.730299	0.107584	mashr_Brain_Cerebellar_Hemisphere.metaxcan_results	13769	0.999766	0.999859
ENSG00000156042.17	CFAP70	-0.344713	0.73031	0.055959	1	1	1	0.73031	0.722988	mashr_Brain_Cerebellar_Hemisphere.metaxcan_results	13769	0.999766	0.998289
ENSG00000061337.15	LZTS1	0.344621	0.730379	5.78e-05	1	1	1	0.730379	0.0367057	mashr_Brain_Cerebellar_Hemisphere.metaxcan_results	13769	0.999766	0.999109
ENSG00000239789.5	MRPS17	-0.344358	0.730577	0.00674481	1	1	1	0.730577	0.335226	mashr_Brain_Cerebellar_Hemisphere.metaxcan_results	13769	0.999766	0.998612
ENSG00000232721.2	RP11-403I13.5	-0.344316	0.730609	0.228685	2	2	2	0.731097	0.606485	mashr_Brain_Cerebellar_Hemisphere.metaxcan_results	13769	0.999766	0.998289
ENSG00000255693.1	RP11-766N7.3	-0.344248	0.73066	0.474674	3	3	3	0.198091	0.567172	mashr_Brain_Cerebellar_Hemisphere.metaxcan_results	13769	0.999766	0.999782
ENSG00000141696.12	P3H4	-0.344207	0.73069	0.000431329	2	2	2	0.656908	0.102389	mashr_Brain_Cerebellar_Hemisphere.metaxcan_results	13769	0.999766	0.998289
ENSG00000165171.10	WBSCR27	0.344036	0.730819	0.577425	2	2	2	0.732431	1.05666	mashr_Brain_Cerebellar_Hemisphere.metaxcan_results	13769	0.999766	0.998911
ENSG00000089041.16	P2RX7	0.344012	0.730837	0.0108352	2	2	2	0.748026	0.591029	mashr_Brain_Cerebellar_Hemisphere.metaxcan_results	13769	0.999766	0.999302
ENSG00000204428.12	LY6G5C	-0.344007	0.730841	0.369931	2	2	2	0.439535	0.935898	mashr_Brain_Cerebellar_Hemisphere.metaxcan_results	13769	0.999766	0.999775
ENSG00000091622.15	PITPNM3	-0.344	0.730847	0.0171831	1	1	1	0.730847	0.216532	mashr_Brain_Cerebellar_Hemisphere.metaxcan_results	13769	0.999766	0.999859
ENSG00000131143.8	COX4I1	0.343846	0.730962	0.0102434	2	2	2	0.739276	0.323421	mashr_Brain_Cerebellar_Hemisphere.metaxcan_results	13769	0.999766	0.998911
ENSG00000165661.16	QSOX2	0.343473	0.731243	0.0439972	1	2	2	0.731243	0.31699	mashr_Brain_Cerebellar_Hemisphere.metaxcan_results	13769	0.999766	0.999799
ENSG00000117676.13	RPS6KA1	-0.343437	0.73127	0.00255923	2	2	2	0.600323	0.0890109	mashr_Brain_Cerebellar_Hemisphere.metaxcan_results	13769	0.999766	0.998289
ENSG00000068078.17	FGFR3	-0.343313	0.731363	0.000285359	1	1	1	0.731363	0.0878302	mashr_Brain_Cerebellar_Hemisphere.metaxcan_results	13769	0.999766	0.999775
ENSG00000179564.3	LSMEM2	-0.34307	0.731546	0.00118506	1	1	1	0.731546	0.0808701	mashr_Brain_Cerebellar_Hemisphere.metaxcan_results	13769	0.999766	0.999481
ENSG00000151233.10	GXYLT1	-0.342824	0.731731	0.0150696	2	2	2	0.725593	0.205675	mashr_Brain_Cerebellar_Hemisphere.metaxcan_results	13769	0.999766	0.998289
ENSG00000074410.13	CA12	0.342638	0.73187	0.0682742	2	2	2	0.614301	0.390515	mashr_Brain_Cerebellar_Hemisphere.metaxcan_results	13769	0.999766	0.999775
ENSG00000156110.13	ADK	0.342569	0.731923	0.0213691	2	2	2	0.348986	0.184275	mashr_Brain_Cerebellar_Hemisphere.metaxcan_results	13769	0.999766	0.999635
ENSG00000119185.12	ITGB1BP1	-0.342565	0.731925	0.0281522	3	3	3	0.228513	0.378629	mashr_Brain_Cerebellar_Hemisphere.metaxcan_results	13769	0.999766	0.999775
ENSG00000138279.15	ANXA7	0.342493	0.73198	0.000480052	1	1	1	0.73198	0.0702858	mashr_Brain_Cerebellar_Hemisphere.metaxcan_results	13769	0.999766	0.999658
ENSG00000099875.14	MKNK2	-0.34249	0.731982	0.0120393	1	1	1	0.731982	0.168172	mashr_Brain_Cerebellar_Hemisphere.metaxcan_results	13769	0.999766	0.999481
ENSG00000198917.12	SPOUT1	-0.342418	0.732036	0.00655814	1	1	1	0.732036	0.14129	mashr_Brain_Cerebellar_Hemisphere.metaxcan_results	13769	0.999766	0.999635
ENSG00000185324.21	CDK10	-0.342183	0.732213	0.223956	3	4	4	0.596133	0.485103	mashr_Brain_Cerebellar_Hemisphere.metaxcan_results	13769	0.999766	0.998612
ENSG00000068878.14	PSME4	0.34198	0.732366	0.0163452	1	1	1	0.732366	0.198755	mashr_Brain_Cerebellar_Hemisphere.metaxcan_results	13769	0.999766	0.999109
ENSG00000134256.12	CD101	0.341934	0.732401	0.0151354	2	2	2	0.645805	0.184763	mashr_Brain_Cerebellar_Hemisphere.metaxcan_results	13769	0.999766	0.999775
ENSG00000271265.1	RP11-230C9.4	0.34192	0.732411	0.081296	4	4	4	0.212741	0.34443	mashr_Brain_Cerebellar_Hemisphere.metaxcan_results	13769	0.999766	0.999782
ENSG00000066405.12	CLDN18	-0.341902	0.732425	0.00186607	1	1	1	0.732425	0.0928796	mashr_Brain_Cerebellar_Hemisphere.metaxcan_results	13769	0.999766	0.998911
ENSG00000163013.11	FBXO41	-0.341819	0.732487	0.0107526	1	1	1	0.732487	0.171288	mashr_Brain_Cerebellar_Hemisphere.metaxcan_results	13769	0.999766	0.999302
ENSG00000167094.15	TTC16	0.341816	0.732489	0.0368241	2	2	2	0.561653	0.139428	mashr_Brain_Cerebellar_Hemisphere.metaxcan_results	13769	0.999766	0.999302
ENSG00000267868.1	RP11-120K24.3	0.341723	0.732559	0.0561758	2	2	2	0.261865	1.0912	mashr_Brain_Cerebellar_Hemisphere.metaxcan_results	13769	0.999766	0.999799
ENSG00000076650.6	GPATCH1	0.341647	0.732617	0.0462949	1	1	1	0.732617	0.435367	mashr_Brain_Cerebellar_Hemisphere.metaxcan_results	13769	0.999766	0.998289
ENSG00000171497.4	PPID	0.341483	0.73274	0.0298571	2	2	2	0.0726834	0.279774	mashr_Brain_Cerebellar_Hemisphere.metaxcan_results	13769	0.999766	0.998612
ENSG00000130147.15	SH3BP4	-0.341459	0.732758	0.000115145	1	1	1	0.732758	0.0781293	mashr_Brain_Cerebellar_Hemisphere.metaxcan_results	13769	0.999766	0.999799
ENSG00000090612.20	ZNF268	-0.341427	0.732782	0.263294	3	3	3	0.158413	0.400872	mashr_Brain_Cerebellar_Hemisphere.metaxcan_results	13769	0.999766	0.999775
ENSG00000115607.9	IL18RAP	-0.341004	0.733101	0.00144125	2	2	2	0.162316	0.0556714	mashr_Brain_Cerebellar_Hemisphere.metaxcan_results	13769	0.999766	0.999859
ENSG00000165501.16	LRR1	0.340989	0.733112	0.0605069	2	2	2	0.678304	0.276411	mashr_Brain_Cerebellar_Hemisphere.metaxcan_results	13769	0.999766	0.999658
ENSG00000139687.13	RB1	0.340885	0.73319	0.00156432	1	1	1	0.73319	0.0596108	mashr_Brain_Cerebellar_Hemisphere.metaxcan_results	13769	0.999766	0.999109
ENSG00000152154.10	TMEM178A	-0.340872	0.7332	0.00992123	1	1	1	0.7332	0.141828	mashr_Brain_Cerebellar_Hemisphere.metaxcan_results	13769	0.999766	0.999775
ENSG00000197614.10	MFAP5	0.340773	0.733275	0.000372015	1	1	1	0.733275	0.042013	mashr_Brain_Cerebellar_Hemisphere.metaxcan_results	13769	0.999766	0.999859
ENSG00000132305.20	IMMT	-0.340658	0.733361	0.0378316	1	1	1	0.733361	0.292987	mashr_Brain_Cerebellar_Hemisphere.metaxcan_results	13769	0.999766	0.999782
ENSG00000196071.4	OR2L13	0.340442	0.733524	0.375404	2	2	2	0.729987	0.928296	mashr_Brain_Cerebellar_Hemisphere.metaxcan_results	13769	0.999766	0.998911
ENSG00000180096.11	2021-09-01	-0.3403	0.73363	0.0158247	1	1	1	0.73363	0.191979	mashr_Brain_Cerebellar_Hemisphere.metaxcan_results	13769	0.999766	0.999799
ENSG00000268601.1	AC115522.3	-0.340249	0.733669	0.0546014	3	3	3	0.73337	0.45787	mashr_Brain_Cerebellar_Hemisphere.metaxcan_results	13769	0.999766	0.999302
ENSG00000259459.5	RP11-321G12.1	-0.340155	0.73374	0.192683	2	2	2	0.703703	0.668332	mashr_Brain_Cerebellar_Hemisphere.metaxcan_results	13769	0.999766	0.999658
ENSG00000101363.12	MANBAL	-0.34013	0.733759	0.0266091	1	1	1	0.733759	0.228116	mashr_Brain_Cerebellar_Hemisphere.metaxcan_results	13769	0.999766	0.998612
ENSG00000214534.5	ZNF705E	0.339926	0.733912	0.0249032	2	2	2	0.709441	0.558532	mashr_Brain_Cerebellar_Hemisphere.metaxcan_results	13769	0.999766	0.999302
ENSG00000185716.11	C16orf52	0.339923	0.733915	1.08e-06	1	1	1	0.733915	0.00389819	mashr_Brain_Cerebellar_Hemisphere.metaxcan_results	13769	0.999766	0.998289
ENSG00000099942.12	CRKL	0.339788	0.734016	0.00046139	1	1	1	0.734016	0.0805883	mashr_Brain_Cerebellar_Hemisphere.metaxcan_results	13769	0.999766	0.999859
ENSG00000117228.9	GBP1	-0.339781	0.734021	0.0021237	1	1	1	0.734021	0.239604	mashr_Brain_Cerebellar_Hemisphere.metaxcan_results	13769	0.999766	0.999109
ENSG00000137871.19	ZNF280D	-0.33973	0.73406	1.22e-06	1	1	1	0.73406	0.00157233	mashr_Brain_Cerebellar_Hemisphere.metaxcan_results	13769	0.999766	0.999658
ENSG00000173272.15	MZT2A	0.339696	0.734085	0.161024	2	3	3	0.239021	0.804435	mashr_Brain_Cerebellar_Hemisphere.metaxcan_results	13769	0.999766	0.998289
ENSG00000240891.7	PLCXD2	-0.339632	0.734134	1.11e-05	1	1	1	0.734134	0.00441973	mashr_Brain_Cerebellar_Hemisphere.metaxcan_results	13769	0.999766	0.998911
ENSG00000106404.13	CLDN15	-0.339451	0.73427	0.0816535	2	3	3	0.711636	0.447822	mashr_Brain_Cerebellar_Hemisphere.metaxcan_results	13769	0.999766	0.999799
ENSG00000186501.14	TMEM222	0.339394	0.734313	0.00701099	1	1	1	0.734313	0.744254	mashr_Brain_Cerebellar_Hemisphere.metaxcan_results	13769	0.999766	0.999302
ENSG00000163956.10	LRPAP1	0.338961	0.734639	0.623397	4	4	4	0.476094	0.572066	mashr_Brain_Cerebellar_Hemisphere.metaxcan_results	13769	0.999766	0.998612
ENSG00000172663.8	TMEM134	-0.338855	0.734719	1.49e-07	1	1	1	0.734719	0.00281292	mashr_Brain_Cerebellar_Hemisphere.metaxcan_results	13769	0.999766	0.999775
ENSG00000109390.11	NDUFC1	0.338461	0.735016	0.00962952	2	2	2	0.626391	0.198669	mashr_Brain_Cerebellar_Hemisphere.metaxcan_results	13769	0.999766	0.999481
ENSG00000128596.16	CCDC136	-0.338456	0.73502	0.0929457	2	2	2	0.734073	0.526762	mashr_Brain_Cerebellar_Hemisphere.metaxcan_results	13769	0.999766	0.999481
ENSG00000100225.17	FBXO7	-0.338418	0.735048	0.0491248	2	2	2	0.445891	0.324748	mashr_Brain_Cerebellar_Hemisphere.metaxcan_results	13769	0.999766	0.999109
ENSG00000105270.14	CLIP3	-0.338397	0.735064	0.00120418	2	2	2	0.743302	0.210346	mashr_Brain_Cerebellar_Hemisphere.metaxcan_results	13769	0.999766	0.998911
ENSG00000213853.9	EMP2	0.338255	0.735171	0.0206858	1	1	1	0.735171	0.213431	mashr_Brain_Cerebellar_Hemisphere.metaxcan_results	13769	0.999766	0.999658
ENSG00000066422.4	ZBTB11	0.338175	0.735231	1.56e-05	2	2	2	0.221785	0.0173958	mashr_Brain_Cerebellar_Hemisphere.metaxcan_results	13769	0.999766	0.999635
ENSG00000144043.11	TEX261	0.338165	0.735239	0.0217895	2	2	2	0.805064	0.5445	mashr_Brain_Cerebellar_Hemisphere.metaxcan_results	13769	0.999766	0.998289
ENSG00000187398.11	LUZP2	-0.337859	0.735469	0.148181	3	3	3	0.293583	2.16292	mashr_Brain_Cerebellar_Hemisphere.metaxcan_results	13769	0.999766	0.999859
ENSG00000141446.10	ESCO1	0.337837	0.735486	0.00291555	1	1	1	0.735486	0.10606	mashr_Brain_Cerebellar_Hemisphere.metaxcan_results	13769	0.999766	0.999782
ENSG00000128050.8	PAICS	-0.337773	0.735534	0.00673706	1	1	1	0.735534	0.186972	mashr_Brain_Cerebellar_Hemisphere.metaxcan_results	13769	0.999766	0.999302
ENSG00000123975.4	CKS2	-0.337604	0.735662	0.170459	2	2	2	0.709186	1.05662	mashr_Brain_Cerebellar_Hemisphere.metaxcan_results	13769	0.999766	0.998612
ENSG00000121413.12	ZSCAN18	-0.337534	0.735714	0.371659	3	3	3	0.389201	0.639392	mashr_Brain_Cerebellar_Hemisphere.metaxcan_results	13769	0.999766	0.999658
ENSG00000243480.7	AMY2A	0.337387	0.735825	0.0763911	1	1	1	0.735825	0.656581	mashr_Brain_Cerebellar_Hemisphere.metaxcan_results	13769	0.999766	0.999658
ENSG00000196131.6	VN1R2	0.337352	0.735852	0.00315742	1	1	1	0.735852	0.0869356	mashr_Brain_Cerebellar_Hemisphere.metaxcan_results	13769	0.999766	0.999481
ENSG00000151322.18	NPAS3	-0.33711	0.736034	8.21e-05	2	2	2	0.710128	0.0329875	mashr_Brain_Cerebellar_Hemisphere.metaxcan_results	13769	0.999766	0.999635
ENSG00000165792.17	METTL17	-0.337014	0.736107	0.000321887	1	2	2	0.736107	0.0257866	mashr_Brain_Cerebellar_Hemisphere.metaxcan_results	13769	0.999766	0.999109
ENSG00000123685.8	BATF3	-0.336918	0.736178	0.0110686	2	2	2	0.72272	0.204972	mashr_Brain_Cerebellar_Hemisphere.metaxcan_results	13769	0.999766	0.998911
ENSG00000164062.12	APEH	-0.336834	0.736242	0.000834217	1	1	1	0.736242	0.0398625	mashr_Brain_Cerebellar_Hemisphere.metaxcan_results	13769	0.999766	0.999635
ENSG00000101255.10	TRIB3	0.336745	0.736309	0.0616216	4	4	4	0.649531	0.511938	mashr_Brain_Cerebellar_Hemisphere.metaxcan_results	13769	0.999766	0.999109
ENSG00000163565.18	IFI16	0.336731	0.736319	0.00238394	1	1	1	0.736319	0.308876	mashr_Brain_Cerebellar_Hemisphere.metaxcan_results	13769	0.999766	0.998612
ENSG00000100276.9	RASL10A	0.336453	0.736529	6.64e-05	1	2	2	0.736529	0.0349475	mashr_Brain_Cerebellar_Hemisphere.metaxcan_results	13769	0.999766	0.998289
ENSG00000160957.12	RECQL4	-0.336336	0.736617	0.0331088	2	4	4	0.501838	0.241368	mashr_Brain_Cerebellar_Hemisphere.metaxcan_results	13769	0.999766	0.999782
ENSG00000157335.20	CLEC18C	-0.336306	0.73664	0.0312232	2	2	2	0.719202	0.402572	mashr_Brain_Cerebellar_Hemisphere.metaxcan_results	13769	0.999766	0.999109
ENSG00000154889.16	MPPE1	0.336296	0.736648	0.301392	1	2	2	0.736648	0.772678	mashr_Brain_Cerebellar_Hemisphere.metaxcan_results	13769	0.999766	0.998289
ENSG00000151702.16	FLI1	0.336212	0.736711	8.92e-05	1	1	1	0.736711	0.0311117	mashr_Brain_Cerebellar_Hemisphere.metaxcan_results	13769	0.999766	0.999859
ENSG00000054179.11	ENTPD2	-0.335964	0.736898	0.0260685	2	2	2	0.577821	0.21486	mashr_Brain_Cerebellar_Hemisphere.metaxcan_results	13769	0.999766	0.999658
ENSG00000248333.8	CDK11B	0.335924	0.736928	0.0297892	2	3	3	0.73944	0.260315	mashr_Brain_Cerebellar_Hemisphere.metaxcan_results	13769	0.999766	0.999481
ENSG00000100483.13	VCPKMT	0.335923	0.736929	0.0364098	1	2	2	0.736929	0.386227	mashr_Brain_Cerebellar_Hemisphere.metaxcan_results	13769	0.999766	0.998289
ENSG00000103485.17	QPRT	0.335891	0.736953	0.0525919	1	1	1	0.736953	0.324453	mashr_Brain_Cerebellar_Hemisphere.metaxcan_results	13769	0.999766	0.999782
ENSG00000263508.5	RP11-963H4.3	0.335782	0.737035	0.0259717	1	1	1	0.737035	0.271681	mashr_Brain_Cerebellar_Hemisphere.metaxcan_results	13769	0.999766	0.999775
ENSG00000148291.9	SURF2	-0.335648	0.737136	0.00140129	2	2	2	0.728446	0.14249	mashr_Brain_Cerebellar_Hemisphere.metaxcan_results	13769	0.999766	0.999481
ENSG00000070404.9	FSTL3	0.335634	0.737147	0.0057213	2	2	2	0.661953	0.125358	mashr_Brain_Cerebellar_Hemisphere.metaxcan_results	13769	0.999766	0.999109
ENSG00000170445.12	HARS	0.335627	0.737152	0.0431347	2	2	2	0.441645	0.369213	mashr_Brain_Cerebellar_Hemisphere.metaxcan_results	13769	0.999766	0.999658
ENSG00000127249.14	ATP13A4	0.33559	0.73718	0.0281828	1	1	1	0.73718	0.259225	mashr_Brain_Cerebellar_Hemisphere.metaxcan_results	13769	0.999766	0.999109
ENSG00000263528.7	IKBKE	-0.335557	0.737205	0.016552	2	3	3	0.74198	0.187611	mashr_Brain_Cerebellar_Hemisphere.metaxcan_results	13769	0.999766	0.999782
ENSG00000167196.13	FBXO22	0.335554	0.737207	0.067717	1	1	1	0.737207	1.01622	mashr_Brain_Cerebellar_Hemisphere.metaxcan_results	13769	0.999766	0.999302
ENSG00000116691.10	MIIP	0.335494	0.737252	0.00369554	1	1	1	0.737252	0.0974756	mashr_Brain_Cerebellar_Hemisphere.metaxcan_results	13769	0.999766	0.999635
ENSG00000143375.14	CGN	-0.335166	0.7375	0.00254273	1	2	2	0.7375	0.109966	mashr_Brain_Cerebellar_Hemisphere.metaxcan_results	13769	0.999766	0.998289
ENSG00000132329.10	RAMP1	0.335095	0.737553	0.00290607	1	1	1	0.737553	0.074774	mashr_Brain_Cerebellar_Hemisphere.metaxcan_results	13769	0.999766	0.999302
ENSG00000141068.13	KSR1	0.335031	0.737602	0.16193	1	1	1	0.737602	0.570158	mashr_Brain_Cerebellar_Hemisphere.metaxcan_results	13769	0.999766	0.999481
ENSG00000206418.3	RAB12	-0.334938	0.737672	0.00984841	4	4	4	0.59437	0.252079	mashr_Brain_Cerebellar_Hemisphere.metaxcan_results	13769	0.999766	0.998911
ENSG00000166847.9	DCTN5	-0.334754	0.737811	0.00190063	1	1	1	0.737811	0.133243	mashr_Brain_Cerebellar_Hemisphere.metaxcan_results	13769	0.999766	0.998911
ENSG00000250548.6	RP11-47I22.2	0.334477	0.738019	0.0560973	1	1	1	0.738019	0.520776	mashr_Brain_Cerebellar_Hemisphere.metaxcan_results	13769	0.999766	0.998289
ENSG00000173889.15	PHC3	0.33441	0.73807	0.000221979	1	1	1	0.73807	0.0300768	mashr_Brain_Cerebellar_Hemisphere.metaxcan_results	13769	0.999766	0.999782
ENSG00000174442.11	ZWILCH	-0.334202	0.738227	0.00823554	1	1	1	0.738227	0.243353	mashr_Brain_Cerebellar_Hemisphere.metaxcan_results	13769	0.999766	0.999635
ENSG00000106327.12	TFR2	0.334092	0.73831	0.0042816	2	2	2	0.471101	0.0933242	mashr_Brain_Cerebellar_Hemisphere.metaxcan_results	13769	0.999766	0.998911
ENSG00000099840.13	IZUMO4	0.334059	0.738335	0.0122684	1	1	1	0.738335	0.203919	mashr_Brain_Cerebellar_Hemisphere.metaxcan_results	13769	0.999766	0.999782
ENSG00000061938.16	TNK2	-0.3338	0.738531	0.0130075	4	4	4	0.462169	0.228901	mashr_Brain_Cerebellar_Hemisphere.metaxcan_results	13769	0.999766	0.999302
ENSG00000140398.13	NEIL1	-0.333747	0.73857	0.00712325	2	2	2	0.744257	0.113614	mashr_Brain_Cerebellar_Hemisphere.metaxcan_results	13769	0.999766	0.999859
ENSG00000142530.10	FAM71E1	-0.333401	0.738831	0.0227289	1	1	1	0.738831	0.240956	mashr_Brain_Cerebellar_Hemisphere.metaxcan_results	13769	0.999766	0.999302
ENSG00000105374.9	NKG7	-0.33337	0.738855	0.000267744	1	1	1	0.738855	0.0790274	mashr_Brain_Cerebellar_Hemisphere.metaxcan_results	13769	0.999766	0.999782
ENSG00000163629.12	PTPN13	-0.333355	0.738867	0.00116475	1	1	1	0.738867	0.048978	mashr_Brain_Cerebellar_Hemisphere.metaxcan_results	13769	0.999766	0.999481
ENSG00000188215.9	DCUN1D3	-0.333276	0.738926	0.0232422	1	1	1	0.738926	0.211964	mashr_Brain_Cerebellar_Hemisphere.metaxcan_results	13769	0.999766	0.999782
ENSG00000259330.2	INAFM2	0.333265	0.738935	0.0157224	1	1	1	0.738935	0.180939	mashr_Brain_Cerebellar_Hemisphere.metaxcan_results	13769	0.999766	0.998289
ENSG00000123552.17	USP45	-0.333257	0.73894	0.00621323	1	1	1	0.73894	0.202255	mashr_Brain_Cerebellar_Hemisphere.metaxcan_results	13769	0.999766	0.999481
ENSG00000138185.18	ENTPD1	-0.333048	0.739098	0.0237504	2	2	2	0.439793	0.346091	mashr_Brain_Cerebellar_Hemisphere.metaxcan_results	13769	0.999766	0.999859
ENSG00000134690.10	CDCA8	0.333043	0.739102	8.04e-05	1	2	2	0.739102	0.0136152	mashr_Brain_Cerebellar_Hemisphere.metaxcan_results	13769	0.999766	0.998911
ENSG00000116922.14	C1orf109	-0.333043	0.739102	0.0122296	1	2	2	0.739102	0.167956	mashr_Brain_Cerebellar_Hemisphere.metaxcan_results	13769	0.999766	0.999481
ENSG00000109943.8	CRTAM	-0.332858	0.739242	0.000632284	1	1	1	0.739242	0.0548359	mashr_Brain_Cerebellar_Hemisphere.metaxcan_results	13769	0.999766	0.999481
ENSG00000131148.8	EMC8	0.332812	0.739276	1.79e-05	1	1	1	0.739276	0.015319	mashr_Brain_Cerebellar_Hemisphere.metaxcan_results	13769	0.999766	0.999109
ENSG00000130475.14	FCHO1	-0.332755	0.739319	0.167123	2	3	3	0.386498	0.415038	mashr_Brain_Cerebellar_Hemisphere.metaxcan_results	13769	0.999766	0.999658
ENSG00000237440.8	ZNF737	-0.332751	0.739323	0.0296662	3	3	3	0.400863	0.585016	mashr_Brain_Cerebellar_Hemisphere.metaxcan_results	13769	0.999766	0.999481
ENSG00000185614.4	FAM212A	0.332728	0.739339	0.193879	2	2	2	0.292509	0.600692	mashr_Brain_Cerebellar_Hemisphere.metaxcan_results	13769	0.999766	0.999635
ENSG00000185989.10	RASA3	-0.33269	0.739368	0.295196	2	2	2	0.518377	0.425155	mashr_Brain_Cerebellar_Hemisphere.metaxcan_results	13769	0.999766	0.998289
ENSG00000133874.1	RNF122	-0.332689	0.739369	2.45e-05	1	1	1	0.739369	0.0280913	mashr_Brain_Cerebellar_Hemisphere.metaxcan_results	13769	0.999766	0.999109
ENSG00000116774.11	OLFML3	-0.332673	0.739381	0.0270548	2	2	2	0.382146	0.2994	mashr_Brain_Cerebellar_Hemisphere.metaxcan_results	13769	0.999766	0.999775
ENSG00000157657.14	ZNF618	-0.332463	0.73954	0.153891	3	3	3	0.560334	0.487693	mashr_Brain_Cerebellar_Hemisphere.metaxcan_results	13769	0.999766	0.999859
ENSG00000151292.17	CSNK1G3	0.332442	0.739556	0.0147445	2	2	2	0.726832	0.189014	mashr_Brain_Cerebellar_Hemisphere.metaxcan_results	13769	0.999766	0.999782
ENSG00000128422.15	KRT17	-0.332342	0.739631	0.137327	1	1	1	0.739631	0.525105	mashr_Brain_Cerebellar_Hemisphere.metaxcan_results	13769	0.999766	0.998911
ENSG00000090054.13	SPTLC1	-0.332341	0.739632	0.00803865	2	2	2	0.77122	0.149261	mashr_Brain_Cerebellar_Hemisphere.metaxcan_results	13769	0.999766	0.999799
ENSG00000146223.14	RPL7L1	0.332271	0.739685	0.028061	1	1	1	0.739685	0.287238	mashr_Brain_Cerebellar_Hemisphere.metaxcan_results	13769	0.999766	0.999302
ENSG00000173914.11	RBM4B	0.332265	0.739689	8.76e-08	1	1	1	0.739689	0.000975099	mashr_Brain_Cerebellar_Hemisphere.metaxcan_results	13769	0.999766	0.999775
ENSG00000218823.1	PAPOLB	0.332236	0.739711	0.000558232	1	1	1	0.739711	0.0454798	mashr_Brain_Cerebellar_Hemisphere.metaxcan_results	13769	0.999766	0.999782
ENSG00000146085.7	MUT	-0.332066	0.73984	0.13395	2	3	3	0.66054	1.35089	mashr_Brain_Cerebellar_Hemisphere.metaxcan_results	13769	0.999766	0.998911
ENSG00000056050.6	HPF1	-0.332061	0.739843	0.015497	2	2	2	0.775484	0.202919	mashr_Brain_Cerebellar_Hemisphere.metaxcan_results	13769	0.999766	0.999635
ENSG00000189157.13	FAM47E	-0.331925	0.739946	0.408698	2	2	2	0.472303	0.628689	mashr_Brain_Cerebellar_Hemisphere.metaxcan_results	13769	0.999766	0.999782
ENSG00000268658.5	LINC00664	-0.331824	0.740022	0.174009	4	4	4	0.111186	0.717095	mashr_Brain_Cerebellar_Hemisphere.metaxcan_results	13769	0.999766	0.999302
ENSG00000173852.14	DPY19L1	0.3317	0.740115	0.0726662	2	2	2	0.361394	0.318672	mashr_Brain_Cerebellar_Hemisphere.metaxcan_results	13769	0.999766	0.999302
ENSG00000242282.6	AC108488.4	-0.331549	0.74023	0.0208349	3	3	3	0.454581	0.216566	mashr_Brain_Cerebellar_Hemisphere.metaxcan_results	13769	0.999766	0.999109
ENSG00000189409.13	MMP23B	0.331168	0.740518	0.00582474	2	2	2	0.763622	0.136273	mashr_Brain_Cerebellar_Hemisphere.metaxcan_results	13769	0.999766	0.998289
ENSG00000100216.5	TOMM22	0.331163	0.740521	0.00606315	3	3	3	0.623586	0.118668	mashr_Brain_Cerebellar_Hemisphere.metaxcan_results	13769	0.999766	0.999782
ENSG00000074201.8	CLNS1A	-0.331032	0.74062	0.0218546	2	2	2	0.317524	0.28696	mashr_Brain_Cerebellar_Hemisphere.metaxcan_results	13769	0.999766	0.999481
ENSG00000118046.14	STK11	0.331019	0.74063	3.24e-05	1	1	1	0.74063	0.0135623	mashr_Brain_Cerebellar_Hemisphere.metaxcan_results	13769	0.999766	0.998911
ENSG00000130844.16	ZNF331	0.330975	0.740664	0.159045	2	2	2	0.690515	0.499426	mashr_Brain_Cerebellar_Hemisphere.metaxcan_results	13769	0.999766	0.999481
ENSG00000248485.1	PCP4L1	-0.3306	0.740947	0.000150459	1	1	1	0.740947	0.030637	mashr_Brain_Cerebellar_Hemisphere.metaxcan_results	13769	0.999766	0.999109
ENSG00000105825.11	TFPI2	0.330544	0.740989	6.33e-07	1	1	1	0.740989	0.00451528	mashr_Brain_Cerebellar_Hemisphere.metaxcan_results	13769	0.999766	0.999775
ENSG00000108798.8	ABI3	0.330537	0.740994	6.93e-10	1	1	1	0.740994	0.000107451	mashr_Brain_Cerebellar_Hemisphere.metaxcan_results	13769	0.999766	0.999859
ENSG00000268388.5	FENDRR	-0.330397	0.7411	0.000619621	1	1	1	0.7411	0.0613958	mashr_Brain_Cerebellar_Hemisphere.metaxcan_results	13769	0.999766	0.998289
ENSG00000164086.9	DUSP7	0.330268	0.741198	0.000821024	1	1	1	0.741198	0.063455	mashr_Brain_Cerebellar_Hemisphere.metaxcan_results	13769	0.999766	0.999859
ENSG00000116032.5	GRIN3B	-0.330261	0.741203	0.45977	2	2	2	0.434722	0.735824	mashr_Brain_Cerebellar_Hemisphere.metaxcan_results	13769	0.999766	0.999302
ENSG00000174448.8	STARD6	-0.330161	0.741279	0.0314994	1	1	1	0.741279	0.502607	mashr_Brain_Cerebellar_Hemisphere.metaxcan_results	13769	0.999766	0.998289
ENSG00000203965.12	EFCAB7	-0.329993	0.741405	0.0597442	2	2	2	0.730681	0.463352	mashr_Brain_Cerebellar_Hemisphere.metaxcan_results	13769	0.999766	0.999635
ENSG00000272564.1	RP11-548P2.2	0.329705	0.741623	0.18112	3	3	3	0.542899	0.495764	mashr_Brain_Cerebellar_Hemisphere.metaxcan_results	13769	0.999766	0.999775
ENSG00000102780.16	DGKH	0.329694	0.741631	0.0362507	2	2	2	0.451531	0.249883	mashr_Brain_Cerebellar_Hemisphere.metaxcan_results	13769	0.999766	0.998911
ENSG00000007264.14	MATK	-0.329473	0.741798	0.00569086	1	2	2	0.741798	0.245319	mashr_Brain_Cerebellar_Hemisphere.metaxcan_results	13769	0.999766	0.999782
ENSG00000101400.5	SNTA1	-0.329463	0.741806	9.29e-06	1	1	1	0.741806	0.0173003	mashr_Brain_Cerebellar_Hemisphere.metaxcan_results	13769	0.999766	0.999859
ENSG00000160678.11	S100A1	0.329106	0.742075	0.0855869	2	2	2	0.513215	0.235887	mashr_Brain_Cerebellar_Hemisphere.metaxcan_results	13769	0.999766	0.999109
ENSG00000274918.1	RP11-54G14.1	0.329096	0.742083	0.00689299	2	2	2	0.686279	0.17853	mashr_Brain_Cerebellar_Hemisphere.metaxcan_results	13769	0.999766	0.999775
ENSG00000100033.16	PRODH	-0.328989	0.742164	0.0154492	1	1	1	0.742164	0.223365	mashr_Brain_Cerebellar_Hemisphere.metaxcan_results	13769	0.999766	0.999302
ENSG00000113248.5	PCDHB15	-0.328968	0.74218	0.00122825	1	1	1	0.74218	0.221707	mashr_Brain_Cerebellar_Hemisphere.metaxcan_results	13769	0.999766	0.999481
ENSG00000241484.9	ARHGAP8	0.328669	0.742406	0.016995	2	2	2	0.488555	0.250588	mashr_Brain_Cerebellar_Hemisphere.metaxcan_results	13769	0.999766	0.999635
ENSG00000186074.18	CD300LF	-0.328666	0.742408	0.000952441	1	1	1	0.742408	0.0553073	mashr_Brain_Cerebellar_Hemisphere.metaxcan_results	13769	0.999766	0.998289
ENSG00000160209.18	PDXK	-0.328647	0.742422	0.00415157	1	1	1	0.742422	0.133585	mashr_Brain_Cerebellar_Hemisphere.metaxcan_results	13769	0.999766	0.999109
ENSG00000276851.1	RP5-875H18.9	-0.328578	0.742475	0.110821	2	2	2	0.633304	0.330252	mashr_Brain_Cerebellar_Hemisphere.metaxcan_results	13769	0.999766	0.999782
ENSG00000134020.7	PEBP4	0.328558	0.74249	0.0788188	2	2	2	0.0218646	0.524539	mashr_Brain_Cerebellar_Hemisphere.metaxcan_results	13769	0.999766	0.998612
ENSG00000245680.9	ZNF585B	-0.328189	0.742769	0.132349	2	2	2	0.6381	0.333822	mashr_Brain_Cerebellar_Hemisphere.metaxcan_results	13769	0.999766	0.998911
ENSG00000077984.5	CST7	0.328168	0.742785	0.00858521	1	1	1	0.742785	0.335146	mashr_Brain_Cerebellar_Hemisphere.metaxcan_results	13769	0.999766	0.999109
ENSG00000099917.17	MED15	0.32814	0.742806	3.77e-06	1	1	1	0.742806	0.00937556	mashr_Brain_Cerebellar_Hemisphere.metaxcan_results	13769	0.999766	0.999302
ENSG00000077463.14	SIRT6	-0.328075	0.742855	0.287485	3	3	3	0.443977	0.574404	mashr_Brain_Cerebellar_Hemisphere.metaxcan_results	13769	0.999766	0.999658
ENSG00000153015.15	CWC27	-0.327924	0.742969	8.1e-05	1	1	1	0.742969	0.0434578	mashr_Brain_Cerebellar_Hemisphere.metaxcan_results	13769	0.999766	0.999775
ENSG00000103064.13	SLC7A6	-0.327864	0.743014	3.59e-06	1	1	1	0.743014	0.00445181	mashr_Brain_Cerebellar_Hemisphere.metaxcan_results	13769	0.999766	0.999859
ENSG00000176946.11	THAP4	0.32778	0.743078	0.00705172	1	1	1	0.743078	0.153353	mashr_Brain_Cerebellar_Hemisphere.metaxcan_results	13769	0.999766	0.999658
ENSG00000148337.20	CIZ1	-0.32763	0.743191	9.67e-05	1	1	1	0.743191	0.0445697	mashr_Brain_Cerebellar_Hemisphere.metaxcan_results	13769	0.999766	0.999635
ENSG00000158445.9	KCNB1	-0.327471	0.743311	0.00829981	1	1	1	0.743311	0.170241	mashr_Brain_Cerebellar_Hemisphere.metaxcan_results	13769	0.999766	0.998289
ENSG00000100341.11	PNPLA5	-0.327398	0.743367	0.00355697	1	1	1	0.743367	0.162478	mashr_Brain_Cerebellar_Hemisphere.metaxcan_results	13769	0.999766	0.999782
ENSG00000161914.9	ZNF653	-0.327367	0.74339	7.43e-06	2	2	2	0.395247	0.00935369	mashr_Brain_Cerebellar_Hemisphere.metaxcan_results	13769	0.999766	0.998911
ENSG00000153902.13	LGI4	-0.327203	0.743515	0.00471296	1	1	1	0.743515	0.0958049	mashr_Brain_Cerebellar_Hemisphere.metaxcan_results	13769	0.999766	0.999635
ENSG00000117519.15	CNN3	0.327133	0.743567	0.105069	2	2	2	0.381116	0.673529	mashr_Brain_Cerebellar_Hemisphere.metaxcan_results	13769	0.999766	0.999481
ENSG00000272002.1	RP11-557L19.1	-0.327059	0.743623	0.0586641	1	1	1	0.743623	0.328729	mashr_Brain_Cerebellar_Hemisphere.metaxcan_results	13769	0.999766	0.999635
ENSG00000177628.15	GBA	-0.327048	0.743631	1.38e-05	1	1	1	0.743631	0.0210883	mashr_Brain_Cerebellar_Hemisphere.metaxcan_results	13769	0.999766	0.998612
ENSG00000123612.15	ACVR1C	0.326994	0.743672	1.09e-05	1	1	1	0.743672	0.0115232	mashr_Brain_Cerebellar_Hemisphere.metaxcan_results	13769	0.999766	0.998289
ENSG00000156587.15	UBE2L6	-0.326699	0.743896	0.011412	2	2	2	0.481349	0.194938	mashr_Brain_Cerebellar_Hemisphere.metaxcan_results	13769	0.999766	0.999775
ENSG00000265763.3	ZNF488	-0.326433	0.744097	0.267244	2	2	2	0.723709	0.621351	mashr_Brain_Cerebellar_Hemisphere.metaxcan_results	13769	0.999766	0.999859
ENSG00000042429.11	MED17	0.326333	0.744172	0.000696788	1	1	1	0.744172	0.192195	mashr_Brain_Cerebellar_Hemisphere.metaxcan_results	13769	0.999766	0.999782
ENSG00000159111.12	MRPL10	-0.326274	0.744217	0.210956	3	3	3	0.241662	1.17705	mashr_Brain_Cerebellar_Hemisphere.metaxcan_results	13769	0.999766	0.998911
ENSG00000183840.6	GPR39	-0.326094	0.744354	0.0191032	1	1	1	0.744354	0.19713	mashr_Brain_Cerebellar_Hemisphere.metaxcan_results	13769	0.999766	0.999481
ENSG00000144659.10	SLC25A38	0.326076	0.744367	0.00728561	2	2	2	0.376117	0.122874	mashr_Brain_Cerebellar_Hemisphere.metaxcan_results	13769	0.999766	0.999658
ENSG00000237489.3	LINC00959	0.326057	0.744381	0.025076	1	1	1	0.744381	0.314027	mashr_Brain_Cerebellar_Hemisphere.metaxcan_results	13769	0.999766	0.998612
ENSG00000141543.9	EIF4A3	0.326027	0.744404	0.0117591	1	2	2	0.744404	0.170562	mashr_Brain_Cerebellar_Hemisphere.metaxcan_results	13769	0.999766	0.999109
ENSG00000179134.15	SAMD4B	-0.326013	0.744415	0.000613112	1	1	1	0.744415	0.156641	mashr_Brain_Cerebellar_Hemisphere.metaxcan_results	13769	0.999766	0.999775
ENSG00000130755.12	GMFG	0.326013	0.744415	0.000761926	1	1	1	0.744415	0.17462	mashr_Brain_Cerebellar_Hemisphere.metaxcan_results	13769	0.999766	0.999859
ENSG00000273702.1	RP11-758H9.2	-0.325922	0.744483	0.0246239	2	2	2	0.483446	0.397981	mashr_Brain_Cerebellar_Hemisphere.metaxcan_results	13769	0.999766	0.999782
ENSG00000181817.5	LSM10	-0.325203	0.745027	0.0273466	3	3	3	0.484275	0.647395	mashr_Brain_Cerebellar_Hemisphere.metaxcan_results	13769	0.999766	0.998911
ENSG00000131242.17	RAB11FIP4	0.325165	0.745056	1.62e-05	1	1	1	0.745056	0.00860044	mashr_Brain_Cerebellar_Hemisphere.metaxcan_results	13769	0.999766	0.999799
ENSG00000168830.7	HTR1E	0.32515	0.745068	6.45e-06	1	1	1	0.745068	0.00918785	mashr_Brain_Cerebellar_Hemisphere.metaxcan_results	13769	0.999766	0.999302
ENSG00000204128.5	C2orf72	0.325106	0.745101	0.0542342	1	1	1	0.745101	0.326636	mashr_Brain_Cerebellar_Hemisphere.metaxcan_results	13769	0.999766	0.998612
ENSG00000256427.1	RP11-118B22.4	-0.325027	0.745161	0.145203	1	1	1	0.745161	0.536273	mashr_Brain_Cerebellar_Hemisphere.metaxcan_results	13769	0.999766	0.999782
ENSG00000254092.1	RP11-369E15.3	0.325012	0.745172	2.74e-05	1	1	1	0.745172	0.0237488	mashr_Brain_Cerebellar_Hemisphere.metaxcan_results	13769	0.999766	0.998911
ENSG00000184949.15	FAM227A	-0.32485	0.745294	0.13212	2	2	2	0.625117	0.719915	mashr_Brain_Cerebellar_Hemisphere.metaxcan_results	13769	0.999766	0.999658
ENSG00000126005.16	MMP24-AS1	0.324824	0.745314	0.123369	1	1	1	0.745314	0.597486	mashr_Brain_Cerebellar_Hemisphere.metaxcan_results	13769	0.999766	0.999109
ENSG00000184436.11	THAP7	0.324768	0.745357	1.23e-08	1	1	1	0.745357	0.000211463	mashr_Brain_Cerebellar_Hemisphere.metaxcan_results	13769	0.999766	0.999302
ENSG00000235109.7	ZSCAN31	-0.324757	0.745365	0.0655891	3	4	4	0.128483	0.80238	mashr_Brain_Cerebellar_Hemisphere.metaxcan_results	13769	0.999766	0.999799
ENSG00000182400.14	TRAPPC6B	0.324752	0.745369	0.00677154	2	2	2	0.758543	0.20062	mashr_Brain_Cerebellar_Hemisphere.metaxcan_results	13769	0.999766	0.998289
ENSG00000004777.18	ARHGAP33	0.324725	0.745389	0.0113778	2	2	2	0.757788	0.128258	mashr_Brain_Cerebellar_Hemisphere.metaxcan_results	13769	0.999766	0.998612
ENSG00000122783.16	C7orf49	0.324715	0.745397	0.0115776	2	2	2	0.470292	0.165209	mashr_Brain_Cerebellar_Hemisphere.metaxcan_results	13769	0.999766	0.998612
ENSG00000163389.10	POGLUT1	-0.324584	0.745496	0.263364	1	1	1	0.745496	1.39808	mashr_Brain_Cerebellar_Hemisphere.metaxcan_results	13769	0.999766	0.999635
ENSG00000176142.12	TMEM39A	0.324584	0.745496	1.57e-05	1	1	1	0.745496	0.0107866	mashr_Brain_Cerebellar_Hemisphere.metaxcan_results	13769	0.999766	0.999302
ENSG00000141431.10	ASXL3	-0.324324	0.745693	4.34e-06	1	1	1	0.745693	0.0057908	mashr_Brain_Cerebellar_Hemisphere.metaxcan_results	13769	0.999766	0.998612
ENSG00000181029.8	TRAPPC5	0.324251	0.745748	0.079134	2	2	2	0.576051	0.559347	mashr_Brain_Cerebellar_Hemisphere.metaxcan_results	13769	0.999766	0.999109
ENSG00000105639.18	JAK3	0.324236	0.745759	0.252549	1	1	1	0.745759	0.690263	mashr_Brain_Cerebellar_Hemisphere.metaxcan_results	13769	0.999766	0.999775
ENSG00000149798.4	CDC42EP2	-0.324186	0.745797	0.00701673	2	2	2	0.631021	0.168924	mashr_Brain_Cerebellar_Hemisphere.metaxcan_results	13769	0.999766	0.999658
ENSG00000228528.1	AC068057.1	0.324155	0.74582	0.00270708	1	1	1	0.74582	0.235844	mashr_Brain_Cerebellar_Hemisphere.metaxcan_results	13769	0.999766	0.998911
ENSG00000010310.8	GIPR	-0.324048	0.745902	0.0208929	2	2	2	0.733861	0.241425	mashr_Brain_Cerebellar_Hemisphere.metaxcan_results	13769	0.999766	0.998612
ENSG00000146963.17	LUC7L2	0.323958	0.74597	0.000716711	1	1	1	0.74597	0.151977	mashr_Brain_Cerebellar_Hemisphere.metaxcan_results	13769	0.999766	0.999775
ENSG00000122359.17	ANXA11	0.323814	0.746079	0.222458	3	3	3	0.0305656	0.389909	mashr_Brain_Cerebellar_Hemisphere.metaxcan_results	13769	0.999766	0.998289
ENSG00000054277.13	OPN3	-0.323641	0.74621	0.0396162	1	2	2	0.74621	0.301273	mashr_Brain_Cerebellar_Hemisphere.metaxcan_results	13769	0.999766	0.999658
ENSG00000129467.13	ADCY4	-0.323554	0.746276	0.109699	2	2	2	0.425239	0.579201	mashr_Brain_Cerebellar_Hemisphere.metaxcan_results	13769	0.999766	0.999635
ENSG00000106624.10	AEBP1	-0.323529	0.746294	0.0520965	1	1	1	0.746294	0.342391	mashr_Brain_Cerebellar_Hemisphere.metaxcan_results	13769	0.999766	0.999799
ENSG00000107185.9	RGP1	0.322858	0.746803	0.00115721	1	1	1	0.746803	0.044739	mashr_Brain_Cerebellar_Hemisphere.metaxcan_results	13769	0.999766	0.999481
ENSG00000070610.14	GBA2	-0.322858	0.746803	0.00766825	1	1	1	0.746803	0.115167	mashr_Brain_Cerebellar_Hemisphere.metaxcan_results	13769	0.999766	0.998612
ENSG00000196859.7	KRT39	-0.322852	0.746807	0.0844918	1	1	1	0.746807	1.18648	mashr_Brain_Cerebellar_Hemisphere.metaxcan_results	13769	0.999766	0.998289
ENSG00000184384.13	MAML2	0.322811	0.746838	0.000505163	2	2	2	0.564238	0.0487577	mashr_Brain_Cerebellar_Hemisphere.metaxcan_results	13769	0.999766	0.998911
ENSG00000137841.11	PLCB2	0.32276	0.746877	0.00563964	1	1	1	0.746877	0.129451	mashr_Brain_Cerebellar_Hemisphere.metaxcan_results	13769	0.999766	0.999635
ENSG00000198482.11	ZNF808	-0.322733	0.746898	0.00378925	1	1	1	0.746898	0.121449	mashr_Brain_Cerebellar_Hemisphere.metaxcan_results	13769	0.999766	0.999481
ENSG00000272695.1	GAS6-AS2	0.322657	0.746955	0.00153721	2	2	2	0.785296	0.198894	mashr_Brain_Cerebellar_Hemisphere.metaxcan_results	13769	0.999766	0.998612
ENSG00000037757.13	MRI1	0.322655	0.746956	0.133376	2	3	3	0.726463	1.37112	mashr_Brain_Cerebellar_Hemisphere.metaxcan_results	13769	0.999766	0.999109
ENSG00000144677.14	CTDSPL	-0.322437	0.747122	0.00131104	1	2	2	0.747122	0.0611611	mashr_Brain_Cerebellar_Hemisphere.metaxcan_results	13769	0.999766	0.999302
ENSG00000158062.20	UBXN11	-0.322407	0.747144	0.0310228	1	1	1	0.747144	0.259605	mashr_Brain_Cerebellar_Hemisphere.metaxcan_results	13769	0.999766	0.998289
ENSG00000113583.7	C5orf15	-0.32237	0.747173	0.000599096	2	2	2	0.73288	0.111017	mashr_Brain_Cerebellar_Hemisphere.metaxcan_results	13769	0.999766	0.999658
ENSG00000163635.17	ATXN7	-0.322335	0.747199	0.00866728	1	1	1	0.747199	0.177786	mashr_Brain_Cerebellar_Hemisphere.metaxcan_results	13769	0.999766	0.999635
ENSG00000100220.11	RTCB	-0.322244	0.747268	0.00652109	2	2	2	0.405948	0.206892	mashr_Brain_Cerebellar_Hemisphere.metaxcan_results	13769	0.999766	0.998612
ENSG00000100439.10	ABHD4	-0.322215	0.74729	0.00196574	1	1	1	0.74729	0.0945809	mashr_Brain_Cerebellar_Hemisphere.metaxcan_results	13769	0.999766	0.998289
ENSG00000135525.18	MAP7	-0.322162	0.74733	0.00282872	1	1	1	0.74733	0.101386	mashr_Brain_Cerebellar_Hemisphere.metaxcan_results	13769	0.999766	0.999859
ENSG00000175745.11	NR2F1	0.322072	0.747398	0.0023427	1	1	1	0.747398	0.205099	mashr_Brain_Cerebellar_Hemisphere.metaxcan_results	13769	0.999766	0.999658
ENSG00000179886.5	TIGD5	-0.321954	0.747487	0.0308963	2	2	2	0.522524	0.190008	mashr_Brain_Cerebellar_Hemisphere.metaxcan_results	13769	0.999766	0.999859
ENSG00000181826.9	RELL1	-0.32186	0.747559	0.00335597	1	1	1	0.747559	0.111276	mashr_Brain_Cerebellar_Hemisphere.metaxcan_results	13769	0.999766	0.999799
ENSG00000129691.15	ASH2L	0.321813	0.747594	0.000678887	1	1	1	0.747594	0.147912	mashr_Brain_Cerebellar_Hemisphere.metaxcan_results	13769	0.999766	0.998289
ENSG00000272622.1	RP11-395N3.2	-0.321769	0.747627	0.000772622	1	1	1	0.747627	0.144521	mashr_Brain_Cerebellar_Hemisphere.metaxcan_results	13769	0.999766	0.998289
ENSG00000136098.16	NEK3	0.321761	0.747634	0.0038417	2	2	2	0.613772	0.114272	mashr_Brain_Cerebellar_Hemisphere.metaxcan_results	13769	0.999766	0.999109
ENSG00000204316.12	MRPL38	0.321748	0.747644	0.048931	2	2	2	0.726883	0.189762	mashr_Brain_Cerebellar_Hemisphere.metaxcan_results	13769	0.999766	0.999799
ENSG00000120675.5	DNAJC15	-0.321718	0.747667	1.32127	2	2	2	0.629847	1.26315	mashr_Brain_Cerebellar_Hemisphere.metaxcan_results	13769	0.999766	0.999658
ENSG00000204941.13	PSG5	-0.321376	0.747926	1.99e-07	1	1	1	0.747926	0.00325094	mashr_Brain_Cerebellar_Hemisphere.metaxcan_results	13769	0.999766	0.999481
ENSG00000099250.17	NRP1	0.321364	0.747934	3.53e-06	1	1	1	0.747934	0.00566609	mashr_Brain_Cerebellar_Hemisphere.metaxcan_results	13769	0.999766	0.998911
ENSG00000100796.17	PPP4R3A	-0.321344	0.74795	0.00014251	1	1	1	0.74795	0.0221533	mashr_Brain_Cerebellar_Hemisphere.metaxcan_results	13769	0.999766	0.998911
ENSG00000117226.11	GBP3	0.321242	0.748027	0.390366	1	1	1	0.748027	0.974876	mashr_Brain_Cerebellar_Hemisphere.metaxcan_results	13769	0.999766	0.998289
ENSG00000156261.12	CCT8	-0.321225	0.74804	0.0105489	2	2	2	0.143565	0.265199	mashr_Brain_Cerebellar_Hemisphere.metaxcan_results	13769	0.999766	0.999109
ENSG00000176092.14	AIM1L	0.32121	0.748051	0.0240519	2	2	2	0.746908	0.274901	mashr_Brain_Cerebellar_Hemisphere.metaxcan_results	13769	0.999766	0.999302
ENSG00000108094.14	CUL2	-0.320901	0.748286	0.0085373	1	1	1	0.748286	0.187023	mashr_Brain_Cerebellar_Hemisphere.metaxcan_results	13769	0.999766	0.999109
ENSG00000132357.13	CARD6	0.320875	0.748305	0.025109	1	2	2	0.748305	0.306459	mashr_Brain_Cerebellar_Hemisphere.metaxcan_results	13769	0.999766	0.999109
ENSG00000157978.11	LDLRAP1	0.320706	0.748433	0.0626811	1	1	1	0.748433	0.352372	mashr_Brain_Cerebellar_Hemisphere.metaxcan_results	13769	0.999766	0.999481
ENSG00000108591.9	DRG2	0.320622	0.748497	0.100647	1	1	1	0.748497	0.870905	mashr_Brain_Cerebellar_Hemisphere.metaxcan_results	13769	0.999766	0.999635
ENSG00000183963.18	SMTN	-0.320595	0.748518	2.63e-05	1	1	1	0.748518	0.0156729	mashr_Brain_Cerebellar_Hemisphere.metaxcan_results	13769	0.999766	0.998612
ENSG00000273209.1	RP11-107N15.1	-0.320255	0.748775	0.115343	2	2	2	0.382968	0.629977	mashr_Brain_Cerebellar_Hemisphere.metaxcan_results	13769	0.999766	0.998911
ENSG00000198265.11	HELZ	-0.320219	0.748803	0.00206735	1	1	1	0.748803	0.0628799	mashr_Brain_Cerebellar_Hemisphere.metaxcan_results	13769	0.999766	0.999109
ENSG00000196642.18	RABL6	-0.320213	0.748807	0.00887829	1	1	1	0.748807	0.183553	mashr_Brain_Cerebellar_Hemisphere.metaxcan_results	13769	0.999766	0.999775
ENSG00000232434.2	C9orf172	-0.320213	0.748807	0.0169561	1	1	1	0.748807	0.253665	mashr_Brain_Cerebellar_Hemisphere.metaxcan_results	13769	0.999766	0.999658
ENSG00000241131.1	LINC02032	0.32019	0.748825	0.146712	1	1	1	0.748825	0.569682	mashr_Brain_Cerebellar_Hemisphere.metaxcan_results	13769	0.999766	0.999635
ENSG00000113851.14	CRBN	-0.320121	0.748877	0.00620834	1	1	1	0.748877	0.14709	mashr_Brain_Cerebellar_Hemisphere.metaxcan_results	13769	0.999766	0.998289
ENSG00000274825.1	RP4-616B8.5	0.320053	0.748928	0.0120057	2	2	2	0.751307	0.241178	mashr_Brain_Cerebellar_Hemisphere.metaxcan_results	13769	0.999766	0.999635
ENSG00000243056.1	EIF4EBP3	-0.319928	0.749023	0.00840863	1	1	1	0.749023	0.138308	mashr_Brain_Cerebellar_Hemisphere.metaxcan_results	13769	0.999766	0.998289
ENSG00000143367.15	TUFT1	-0.319777	0.749137	0.023826	1	2	2	0.749137	0.249476	mashr_Brain_Cerebellar_Hemisphere.metaxcan_results	13769	0.999766	0.999481
ENSG00000174564.12	IL20RB	-0.319571	0.749293	0.00713635	1	1	1	0.749293	0.124845	mashr_Brain_Cerebellar_Hemisphere.metaxcan_results	13769	0.999766	0.999799
ENSG00000226479.3	TMEM185B	0.31948	0.749362	0.0125857	1	2	2	0.749362	0.162803	mashr_Brain_Cerebellar_Hemisphere.metaxcan_results	13769	0.999766	0.999302
ENSG00000170266.15	GLB1	-0.319459	0.749379	0.10993	2	2	2	0.690302	0.752383	mashr_Brain_Cerebellar_Hemisphere.metaxcan_results	13769	0.999766	0.999302
ENSG00000170955.9	PRKCDBP	0.319342	0.749467	0.157682	3	3	3	0.474357	0.758416	mashr_Brain_Cerebellar_Hemisphere.metaxcan_results	13769	0.999766	0.999799
ENSG00000273384.1	RP5-1098D14.1	-0.319339	0.749469	0.0481703	2	2	2	0.691924	0.170694	mashr_Brain_Cerebellar_Hemisphere.metaxcan_results	13769	0.999766	0.999109
ENSG00000139132.14	FGD4	0.319283	0.749512	0.0619182	2	2	2	0.348508	0.533623	mashr_Brain_Cerebellar_Hemisphere.metaxcan_results	13769	0.999766	0.999859
ENSG00000177551.5	NHLH2	-0.31915	0.749613	0.0101538	2	2	2	0.746844	0.140574	mashr_Brain_Cerebellar_Hemisphere.metaxcan_results	13769	0.999766	0.999782
ENSG00000241043.1	GVQW1	0.31911	0.749643	0.180715	2	2	2	0.456757	0.60909	mashr_Brain_Cerebellar_Hemisphere.metaxcan_results	13769	0.999766	0.998911
ENSG00000129292.20	PHF20L1	-0.3191	0.749651	0.00228645	2	3	3	0.548119	0.108573	mashr_Brain_Cerebellar_Hemisphere.metaxcan_results	13769	0.999766	0.999799
ENSG00000226676.1	RP11-589B3.6	0.319088	0.74966	0.0521364	1	1	1	0.74966	0.415681	mashr_Brain_Cerebellar_Hemisphere.metaxcan_results	13769	0.999766	0.999109
ENSG00000118922.17	KLF12	0.319056	0.749684	0.00930713	1	1	1	0.749684	0.465935	mashr_Brain_Cerebellar_Hemisphere.metaxcan_results	13769	0.999766	0.999635
ENSG00000111832.12	RWDD1	-0.319019	0.749712	0.00654002	2	2	2	0.693451	0.315993	mashr_Brain_Cerebellar_Hemisphere.metaxcan_results	13769	0.999766	0.998911
ENSG00000126773.12	PCNX4	0.318916	0.74979	0.291246	2	2	2	0.531579	0.593625	mashr_Brain_Cerebellar_Hemisphere.metaxcan_results	13769	0.999766	0.999635
ENSG00000166147.13	FBN1	-0.318914	0.749791	4.93e-05	1	1	1	0.749791	0.0318276	mashr_Brain_Cerebellar_Hemisphere.metaxcan_results	13769	0.999766	0.999658
ENSG00000267940.1	RP11-290F24.6	0.318823	0.74986	3.45e-05	2	2	2	0.160274	0.0134889	mashr_Brain_Cerebellar_Hemisphere.metaxcan_results	13769	0.999766	0.999635
ENSG00000189042.13	ZNF567	0.31879	0.749886	0.0721536	2	2	2	0.744247	0.250525	mashr_Brain_Cerebellar_Hemisphere.metaxcan_results	13769	0.999766	0.999302
ENSG00000218739.9	CEBPZOS	0.318578	0.750047	0.0457653	3	3	3	0.131699	0.314043	mashr_Brain_Cerebellar_Hemisphere.metaxcan_results	13769	0.999766	0.998289
ENSG00000118816.9	CCNI	0.318487	0.750116	0.00159741	1	1	1	0.750116	0.133781	mashr_Brain_Cerebellar_Hemisphere.metaxcan_results	13769	0.999766	0.999782
ENSG00000134419.15	RPS15A	0.31785	0.750598	0.00076353	1	1	1	0.750598	0.0382735	mashr_Brain_Cerebellar_Hemisphere.metaxcan_results	13769	0.999766	0.998911
ENSG00000227888.4	FAM66A	-0.317811	0.750628	0.00304299	1	3	3	0.750628	0.0831508	mashr_Brain_Cerebellar_Hemisphere.metaxcan_results	13769	0.999766	0.999481
ENSG00000172932.14	ANKRD13D	0.317261	0.751046	0.00259446	2	2	2	0.0492183	0.105345	mashr_Brain_Cerebellar_Hemisphere.metaxcan_results	13769	0.999766	0.999859
ENSG00000188488.13	SERPINA5	-0.317255	0.75105	0.0123181	1	1	1	0.75105	0.152633	mashr_Brain_Cerebellar_Hemisphere.metaxcan_results	13769	0.999766	0.999859
ENSG00000185689.15	C6orf201	0.317158	0.751123	0.09634	2	2	2	0.690571	0.57803	mashr_Brain_Cerebellar_Hemisphere.metaxcan_results	13769	0.999766	0.999782
ENSG00000162595.5	DIRAS3	0.317144	0.751135	0.00239627	1	1	1	0.751135	0.254517	mashr_Brain_Cerebellar_Hemisphere.metaxcan_results	13769	0.999766	0.998911
ENSG00000076826.9	CAMSAP3	-0.317091	0.751174	4.3e-06	1	1	1	0.751174	0.00939753	mashr_Brain_Cerebellar_Hemisphere.metaxcan_results	13769	0.999766	0.999658
ENSG00000146039.10	SLC17A4	-0.316938	0.751291	0.00189986	2	2	2	0.468815	0.0614389	mashr_Brain_Cerebellar_Hemisphere.metaxcan_results	13769	0.999766	0.999635
ENSG00000158864.12	NDUFS2	-0.316839	0.751366	0.0242352	1	1	1	0.751366	0.370933	mashr_Brain_Cerebellar_Hemisphere.metaxcan_results	13769	0.999766	0.998612
ENSG00000271830.1	RP11-1C8.7	0.316791	0.751402	0.486445	2	2	2	0.788648	0.776974	mashr_Brain_Cerebellar_Hemisphere.metaxcan_results	13769	0.999766	0.999109
ENSG00000167755.14	KLK6	-0.316448	0.751663	0.000339286	1	1	1	0.751663	0.0562961	mashr_Brain_Cerebellar_Hemisphere.metaxcan_results	13769	0.999766	0.999859
ENSG00000119698.11	PPP4R4	0.316306	0.75177	0.0625534	2	2	2	0.55675	0.549404	mashr_Brain_Cerebellar_Hemisphere.metaxcan_results	13769	0.999766	0.999799
ENSG00000104219.12	ZDHHC2	-0.316135	0.7519	3.32e-05	1	1	1	0.7519	0.0224959	mashr_Brain_Cerebellar_Hemisphere.metaxcan_results	13769	0.999766	0.999635
ENSG00000231437.3	LINC01750	0.315934	0.752053	0.0910604	1	2	2	0.752053	0.659739	mashr_Brain_Cerebellar_Hemisphere.metaxcan_results	13769	0.999766	0.999635
ENSG00000263033.2	RP11-396B14.2	-0.315883	0.752091	0.0670221	2	2	2	0.758706	0.324484	mashr_Brain_Cerebellar_Hemisphere.metaxcan_results	13769	0.999766	0.999782
ENSG00000268568.1	AC007228.9	-0.315806	0.75215	0.0068277	1	1	1	0.75215	0.142199	mashr_Brain_Cerebellar_Hemisphere.metaxcan_results	13769	0.999766	0.998911
ENSG00000171608.15	PIK3CD	0.315691	0.752237	0.0448323	3	3	3	0.113263	0.272146	mashr_Brain_Cerebellar_Hemisphere.metaxcan_results	13769	0.999766	0.999302
ENSG00000135454.13	B4GALNT1	-0.315657	0.752263	0.0133875	1	1	1	0.752263	0.184676	mashr_Brain_Cerebellar_Hemisphere.metaxcan_results	13769	0.999766	0.998289
ENSG00000260988.1	RP11-285A1.1	0.315632	0.752282	4.19e-05	1	1	1	0.752282	0.0173891	mashr_Brain_Cerebellar_Hemisphere.metaxcan_results	13769	0.999766	0.998612
ENSG00000087365.15	SF3B2	-0.315571	0.752328	0.171458	1	1	1	0.752328	0.685135	mashr_Brain_Cerebellar_Hemisphere.metaxcan_results	13769	0.999766	0.999109
ENSG00000132744.7	ACY3	0.315295	0.752537	0.0787633	1	1	1	0.752537	0.494215	mashr_Brain_Cerebellar_Hemisphere.metaxcan_results	13769	0.999766	0.998911
ENSG00000111639.7	MRPL51	-0.315066	0.752712	0.00942856	2	2	2	0.387826	0.110863	mashr_Brain_Cerebellar_Hemisphere.metaxcan_results	13769	0.999766	0.999481
ENSG00000250312.6	ZNF718	-0.31506	0.752716	0.629988	3	3	3	0.405102	1.00464	mashr_Brain_Cerebellar_Hemisphere.metaxcan_results	13769	0.999766	0.999481
ENSG00000088280.18	ASAP3	0.314972	0.752783	0.0250835	3	3	3	0.507094	0.213438	mashr_Brain_Cerebellar_Hemisphere.metaxcan_results	13769	0.999766	0.999799
ENSG00000034693.14	PEX3	0.31475	0.752951	0.00180042	1	1	1	0.752951	0.0795279	mashr_Brain_Cerebellar_Hemisphere.metaxcan_results	13769	0.999766	0.999859
ENSG00000187474.4	FPR3	0.314728	0.752968	0.00885713	1	1	1	0.752968	0.162967	mashr_Brain_Cerebellar_Hemisphere.metaxcan_results	13769	0.999766	0.999109
ENSG00000270996.1	RP11-342K6.4	-0.314699	0.75299	0.0774434	2	2	2	0.256417	0.268876	mashr_Brain_Cerebellar_Hemisphere.metaxcan_results	13769	0.999766	0.999799
ENSG00000177303.9	CASKIN2	-0.314591	0.753072	4.79e-08	1	1	1	0.753072	0.000756061	mashr_Brain_Cerebellar_Hemisphere.metaxcan_results	13769	0.999766	0.999481
ENSG00000131389.16	SLC6A6	-0.314514	0.753131	0.034387	1	1	1	0.753131	0.362025	mashr_Brain_Cerebellar_Hemisphere.metaxcan_results	13769	0.999766	0.999775
ENSG00000253719.3	ATXN7L3B	0.314408	0.753211	0.000868041	1	1	1	0.753211	0.0816114	mashr_Brain_Cerebellar_Hemisphere.metaxcan_results	13769	0.999766	0.999859
ENSG00000197540.7	GZMM	-0.314385	0.753228	0.0397337	1	2	2	0.753228	0.512159	mashr_Brain_Cerebellar_Hemisphere.metaxcan_results	13769	0.999766	0.998911
ENSG00000260916.7	CCPG1	-0.314217	0.753356	0.0102882	1	1	1	0.753356	0.276328	mashr_Brain_Cerebellar_Hemisphere.metaxcan_results	13769	0.999766	0.999635
ENSG00000204859.12	ZBTB48	-0.314197	0.753371	0.00127355	2	2	2	0.753728	0.0784992	mashr_Brain_Cerebellar_Hemisphere.metaxcan_results	13769	0.999766	0.998911
ENSG00000125977.6	EIF2S2	0.314186	0.75338	0.000641159	1	1	1	0.75338	0.0384315	mashr_Brain_Cerebellar_Hemisphere.metaxcan_results	13769	0.999766	0.999635
ENSG00000275963.1	RP11-180M15.6	0.313864	0.753624	0.0385418	2	2	2	0.571149	0.445192	mashr_Brain_Cerebellar_Hemisphere.metaxcan_results	13769	0.999766	0.999658
ENSG00000261652.2	C15orf65	-0.31357	0.753847	0.0493431	2	2	2	0.753356	0.60545	mashr_Brain_Cerebellar_Hemisphere.metaxcan_results	13769	0.999766	0.999302
ENSG00000172081.13	MOB3A	0.313466	0.753926	0.00366184	1	1	1	0.753926	0.111069	mashr_Brain_Cerebellar_Hemisphere.metaxcan_results	13769	0.999766	0.998911
ENSG00000103365.15	GGA2	0.313335	0.754026	0.000360048	2	2	2	0.271368	0.0661882	mashr_Brain_Cerebellar_Hemisphere.metaxcan_results	13769	0.999766	0.999775
ENSG00000170791.17	CHCHD7	0.313309	0.754046	6.57e-05	1	1	1	0.754046	0.0347682	mashr_Brain_Cerebellar_Hemisphere.metaxcan_results	13769	0.999766	0.999481
ENSG00000021488.12	SLC7A9	-0.313146	0.75417	0.437433	4	4	4	0.311597	0.823711	mashr_Brain_Cerebellar_Hemisphere.metaxcan_results	13769	0.999766	0.999859
ENSG00000109063.14	MYH3	-0.313093	0.75421	0.0479549	2	2	2	0.778859	0.268837	mashr_Brain_Cerebellar_Hemisphere.metaxcan_results	13769	0.999766	0.999782
ENSG00000121068.13	TBX2	-0.313028	0.75426	0.0512542	1	1	1	0.75426	0.355766	mashr_Brain_Cerebellar_Hemisphere.metaxcan_results	13769	0.999766	0.999658
ENSG00000054356.13	PTPRN	0.312761	0.754463	0.00143782	1	1	1	0.754463	0.0947086	mashr_Brain_Cerebellar_Hemisphere.metaxcan_results	13769	0.999766	0.999658
ENSG00000070950.9	RAD18	0.312745	0.754475	0.0442872	2	2	2	0.31533	0.490193	mashr_Brain_Cerebellar_Hemisphere.metaxcan_results	13769	0.999766	0.998289
ENSG00000007923.15	DNAJC11	0.312596	0.754588	0.000358207	1	1	1	0.754588	0.028033	mashr_Brain_Cerebellar_Hemisphere.metaxcan_results	13769	0.999766	0.999859
ENSG00000277224.2	HIST1H2BF	-0.312561	0.754614	0.0015765	1	1	1	0.754614	0.127371	mashr_Brain_Cerebellar_Hemisphere.metaxcan_results	13769	0.999766	0.999302
ENSG00000260907.1	AC008088.4	-0.312513	0.75465	0.117622	1	2	2	0.75465	0.496761	mashr_Brain_Cerebellar_Hemisphere.metaxcan_results	13769	0.999766	0.998289
ENSG00000203797.9	DDO	0.312314	0.754802	0.357445	3	3	3	0.30247	0.466536	mashr_Brain_Cerebellar_Hemisphere.metaxcan_results	13769	0.999766	0.999859
ENSG00000196890.4	HIST3H2BB	0.311996	0.755043	4.02e-05	1	1	1	0.755043	0.0461687	mashr_Brain_Cerebellar_Hemisphere.metaxcan_results	13769	0.999766	0.998612
ENSG00000154305.16	MIA3	-0.311991	0.755047	0.000628815	1	1	1	0.755047	0.0563628	mashr_Brain_Cerebellar_Hemisphere.metaxcan_results	13769	0.999766	0.999109
ENSG00000167969.12	ECI1	0.311954	0.755075	6.56e-06	1	1	1	0.755075	0.00384349	mashr_Brain_Cerebellar_Hemisphere.metaxcan_results	13769	0.999766	0.999109
ENSG00000266074.8	BAHCC1	-0.311825	0.755173	0.011727	2	2	2	0.807527	0.158386	mashr_Brain_Cerebellar_Hemisphere.metaxcan_results	13769	0.999766	0.999799
ENSG00000277767.1	RP11-365P13.5	-0.311408	0.755491	0.315787	2	2	2	0.65658	0.683578	mashr_Brain_Cerebellar_Hemisphere.metaxcan_results	13769	0.999766	0.999799
ENSG00000015153.14	YAF2	-0.311286	0.755584	0.000405441	1	1	1	0.755584	0.0279097	mashr_Brain_Cerebellar_Hemisphere.metaxcan_results	13769	0.999766	0.999799
ENSG00000205426.10	KRT81	0.3112	0.755649	0.0630441	2	2	2	0.703105	0.585479	mashr_Brain_Cerebellar_Hemisphere.metaxcan_results	13769	0.999766	0.999302
ENSG00000278816.1	RP5-1116H23.4	0.311155	0.755683	0.0119832	1	1	1	0.755683	0.159049	mashr_Brain_Cerebellar_Hemisphere.metaxcan_results	13769	0.999766	0.999658
ENSG00000132603.13	NIP7	0.310987	0.755811	0.01582	2	2	2	0.753588	0.185131	mashr_Brain_Cerebellar_Hemisphere.metaxcan_results	13769	0.999766	0.998612
ENSG00000130396.20	AFDN	-0.310952	0.755837	0.0150841	1	1	1	0.755837	0.167435	mashr_Brain_Cerebellar_Hemisphere.metaxcan_results	13769	0.999766	0.998289
ENSG00000174775.16	HRAS	-0.310796	0.755955	0.0456101	3	3	3	0.547696	0.265367	mashr_Brain_Cerebellar_Hemisphere.metaxcan_results	13769	0.999766	0.999782
ENSG00000178623.11	GPR35	0.310531	0.756158	0.181304	2	2	2	0.754397	0.642237	mashr_Brain_Cerebellar_Hemisphere.metaxcan_results	13769	0.999766	0.999302
ENSG00000248489.1	LINC02062	-0.310446	0.756222	0.00852853	1	2	2	0.756222	0.28509	mashr_Brain_Cerebellar_Hemisphere.metaxcan_results	13769	0.999766	0.999658
ENSG00000239388.8	ASB14	0.31037	0.75628	0.0651916	3	3	3	0.298992	0.513659	mashr_Brain_Cerebellar_Hemisphere.metaxcan_results	13769	0.999766	0.999481
ENSG00000152467.9	ZSCAN1	-0.310337	0.756304	0.0662061	1	1	1	0.756304	0.402439	mashr_Brain_Cerebellar_Hemisphere.metaxcan_results	13769	0.999766	0.999481
ENSG00000178363.4	CALML3	-0.310278	0.75635	0.0320241	2	2	2	0.742962	0.204365	mashr_Brain_Cerebellar_Hemisphere.metaxcan_results	13769	0.999766	0.999635
ENSG00000198756.10	COLGALT2	0.310241	0.756378	0.00549868	1	2	2	0.756378	0.19914	mashr_Brain_Cerebellar_Hemisphere.metaxcan_results	13769	0.999766	0.999109
ENSG00000185168.5	LINC00482	-0.310176	0.756427	0.010018	1	1	1	0.756427	0.150755	mashr_Brain_Cerebellar_Hemisphere.metaxcan_results	13769	0.999766	0.999109
ENSG00000116209.11	TMEM59	0.310162	0.756438	0.00190468	1	2	2	0.756438	0.247752	mashr_Brain_Cerebellar_Hemisphere.metaxcan_results	13769	0.999766	0.999775
ENSG00000141556.20	TBCD	-0.310067	0.75651	0.050608	2	2	2	0.440492	0.929795	mashr_Brain_Cerebellar_Hemisphere.metaxcan_results	13769	0.999766	0.999302
ENSG00000103599.19	IQCH	0.309993	0.756567	0.0224929	1	1	1	0.756567	0.229361	mashr_Brain_Cerebellar_Hemisphere.metaxcan_results	13769	0.999766	0.998612
ENSG00000157890.17	MEGF11	0.309907	0.756632	1.5e-07	1	1	1	0.756632	0.000942324	mashr_Brain_Cerebellar_Hemisphere.metaxcan_results	13769	0.999766	0.999775
ENSG00000160318.6	CLDND2	0.30988	0.756652	8.63e-06	1	1	1	0.756652	0.00754799	mashr_Brain_Cerebellar_Hemisphere.metaxcan_results	13769	0.999766	0.999859
ENSG00000204248.10	COL11A2	-0.309826	0.756693	0.07747	3	3	3	0.354179	0.398228	mashr_Brain_Cerebellar_Hemisphere.metaxcan_results	13769	0.999766	0.998612
ENSG00000111596.11	CNOT2	0.309765	0.75674	0.0124721	1	1	1	0.75674	0.218436	mashr_Brain_Cerebellar_Hemisphere.metaxcan_results	13769	0.999766	0.998289
ENSG00000108510.9	MED13	-0.309744	0.756755	0.000258532	1	1	1	0.756755	0.0224067	mashr_Brain_Cerebellar_Hemisphere.metaxcan_results	13769	0.999766	0.998612
ENSG00000135914.5	HTR2B	0.309725	0.75677	0.0784678	2	2	2	0.212674	0.398606	mashr_Brain_Cerebellar_Hemisphere.metaxcan_results	13769	0.999766	0.998289
ENSG00000108219.14	TSPAN14	0.309678	0.756806	5.77e-07	1	1	1	0.756806	0.00271411	mashr_Brain_Cerebellar_Hemisphere.metaxcan_results	13769	0.999766	0.999635
ENSG00000162004.16	CCDC78	-0.309529	0.756919	0.430511	2	2	2	0.707307	0.690578	mashr_Brain_Cerebellar_Hemisphere.metaxcan_results	13769	0.999766	0.999782
ENSG00000187288.10	CIDEC	0.309379	0.757033	0.0048035	2	2	2	0.736172	0.125561	mashr_Brain_Cerebellar_Hemisphere.metaxcan_results	13769	0.999766	0.999799
ENSG00000175155.8	YPEL2	-0.309089	0.757254	0.00541098	1	1	1	0.757254	0.103165	mashr_Brain_Cerebellar_Hemisphere.metaxcan_results	13769	0.999766	0.999775
ENSG00000104973.16	MED25	-0.308932	0.757374	0.00639589	2	2	2	0.158385	0.183864	mashr_Brain_Cerebellar_Hemisphere.metaxcan_results	13769	0.999766	0.998612
ENSG00000069275.12	NUCKS1	0.308922	0.757381	0.00688353	2	2	2	0.415701	0.094414	mashr_Brain_Cerebellar_Hemisphere.metaxcan_results	13769	0.999766	0.999109
ENSG00000134516.15	DOCK2	-0.308768	0.757498	6.28e-06	1	1	1	0.757498	0.00356926	mashr_Brain_Cerebellar_Hemisphere.metaxcan_results	13769	0.999766	0.999635
ENSG00000130590.13	SAMD10	-0.308733	0.757524	0.00439666	1	1	1	0.757524	0.124421	mashr_Brain_Cerebellar_Hemisphere.metaxcan_results	13769	0.999766	0.999635
ENSG00000133121.20	STARD13	0.308718	0.757536	0.000244299	1	1	1	0.757536	0.0457714	mashr_Brain_Cerebellar_Hemisphere.metaxcan_results	13769	0.999766	0.998612
ENSG00000260456.6	C16orf95	0.308679	0.757566	0.0182567	1	1	1	0.757566	0.259072	mashr_Brain_Cerebellar_Hemisphere.metaxcan_results	13769	0.999766	0.998612
ENSG00000013375.15	PGM3	-0.308649	0.757589	0.00552329	2	2	2	0.587023	0.12714	mashr_Brain_Cerebellar_Hemisphere.metaxcan_results	13769	0.999766	0.998289
ENSG00000262619.1	LINC00621	0.308612	0.757617	0.00209132	2	2	2	0.735561	0.0725092	mashr_Brain_Cerebellar_Hemisphere.metaxcan_results	13769	0.999766	0.999775
ENSG00000259865.1	RP11-488L18.10	-0.308591	0.757633	0.197415	3	3	3	0.558872	0.690795	mashr_Brain_Cerebellar_Hemisphere.metaxcan_results	13769	0.999766	0.998911
ENSG00000186153.16	WWOX	0.308529	0.75768	0.0827789	1	1	1	0.75768	0.414963	mashr_Brain_Cerebellar_Hemisphere.metaxcan_results	13769	0.999766	0.998911
ENSG00000182575.7	NXPH3	-0.308497	0.757704	0.016053	2	2	2	0.46038	0.489222	mashr_Brain_Cerebellar_Hemisphere.metaxcan_results	13769	0.999766	0.998612
ENSG00000171723.15	GPHN	0.308334	0.757828	0.0474228	2	2	2	0.754562	1.93394	mashr_Brain_Cerebellar_Hemisphere.metaxcan_results	13769	0.999766	0.999109
ENSG00000070814.17	TCOF1	-0.308243	0.757897	0.00689006	1	1	1	0.757897	0.207271	mashr_Brain_Cerebellar_Hemisphere.metaxcan_results	13769	0.999766	0.999775
ENSG00000116819.6	TFAP2E	-0.308112	0.757997	0.00032523	1	1	1	0.757997	0.0456403	mashr_Brain_Cerebellar_Hemisphere.metaxcan_results	13769	0.999766	0.999799
ENSG00000175197.11	DDIT3	0.307974	0.758102	0.00054183	1	1	1	0.758102	0.0331307	mashr_Brain_Cerebellar_Hemisphere.metaxcan_results	13769	0.999766	0.999775
ENSG00000152492.13	CCDC50	-0.307958	0.758115	0.00682457	1	1	1	0.758115	0.225057	mashr_Brain_Cerebellar_Hemisphere.metaxcan_results	13769	0.999766	0.999635
ENSG00000259840.1	LA16c-380A1.1	0.307852	0.758195	0.011138	1	1	1	0.758195	0.162144	mashr_Brain_Cerebellar_Hemisphere.metaxcan_results	13769	0.999766	0.999302
ENSG00000262585.1	LINC01979	-0.3078	0.758235	0.0495295	1	1	1	0.758235	0.313358	mashr_Brain_Cerebellar_Hemisphere.metaxcan_results	13769	0.999766	0.998911
ENSG00000034677.12	RNF19A	-0.307798	0.758236	0.0849485	2	2	2	0.699942	0.328101	mashr_Brain_Cerebellar_Hemisphere.metaxcan_results	13769	0.999766	0.999799
ENSG00000117400.16	MPL	-0.307776	0.758253	0.00114305	1	1	1	0.758253	0.0543829	mashr_Brain_Cerebellar_Hemisphere.metaxcan_results	13769	0.999766	0.999109
ENSG00000196150.13	ZNF250	-0.307684	0.758323	3.43e-07	1	1	1	0.758323	0.00426233	mashr_Brain_Cerebellar_Hemisphere.metaxcan_results	13769	0.999766	0.999635
ENSG00000186141.8	POLR3C	-0.307527	0.758442	0.00104424	1	1	1	0.758442	0.0479233	mashr_Brain_Cerebellar_Hemisphere.metaxcan_results	13769	0.999766	0.999109
ENSG00000054983.16	GALC	-0.30746	0.758493	0.108118	1	1	1	0.758493	0.605024	mashr_Brain_Cerebellar_Hemisphere.metaxcan_results	13769	0.999766	0.999859
ENSG00000106608.16	URGCP	0.307358	0.758571	0.00189554	1	1	1	0.758571	0.0960334	mashr_Brain_Cerebellar_Hemisphere.metaxcan_results	13769	0.999766	0.999658
ENSG00000142748.12	FCN3	0.307342	0.758583	0.000123361	1	1	1	0.758583	0.0215797	mashr_Brain_Cerebellar_Hemisphere.metaxcan_results	13769	0.999766	0.999859
ENSG00000178307.9	TMEM11	0.307236	0.758663	0.000385363	1	2	2	0.758663	0.0414857	mashr_Brain_Cerebellar_Hemisphere.metaxcan_results	13769	0.999766	0.998289
ENSG00000141867.17	BRD4	0.3072	0.758691	8.18e-05	1	1	1	0.758691	0.0130332	mashr_Brain_Cerebellar_Hemisphere.metaxcan_results	13769	0.999766	0.998289
ENSG00000272824.1	RP6-74O6.6	-0.307087	0.758777	0.0297318	1	2	2	0.758777	0.309011	mashr_Brain_Cerebellar_Hemisphere.metaxcan_results	13769	0.999766	0.998612
ENSG00000171246.5	NPTX1	0.307074	0.758787	0.104775	2	2	2	0.0754418	0.537616	mashr_Brain_Cerebellar_Hemisphere.metaxcan_results	13769	0.999766	0.998612
ENSG00000146143.17	PRIM2	0.307008	0.758838	3.42e-06	1	1	1	0.758838	0.00407627	mashr_Brain_Cerebellar_Hemisphere.metaxcan_results	13769	0.999766	0.999775
ENSG00000169504.14	CLIC4	0.306986	0.758854	0.00398807	2	2	2	0.12266	0.127586	mashr_Brain_Cerebellar_Hemisphere.metaxcan_results	13769	0.999766	0.999775
ENSG00000118200.14	CAMSAP2	0.306916	0.758908	0.00107983	2	2	2	0.391502	0.045622	mashr_Brain_Cerebellar_Hemisphere.metaxcan_results	13769	0.999766	0.999109
ENSG00000124194.16	GDAP1L1	-0.306812	0.758986	0.00312473	1	1	1	0.758986	0.0794633	mashr_Brain_Cerebellar_Hemisphere.metaxcan_results	13769	0.999766	0.999859
ENSG00000116863.10	ADPRHL2	0.306799	0.758997	7.46e-10	1	1	1	0.758997	6.82e-05	mashr_Brain_Cerebellar_Hemisphere.metaxcan_results	13769	0.999766	0.999302
ENSG00000109016.17	DHRS7B	-0.306719	0.759057	0.0104358	2	2	2	0.429653	0.185108	mashr_Brain_Cerebellar_Hemisphere.metaxcan_results	13769	0.999766	0.999635
ENSG00000150977.10	RILPL2	-0.306509	0.759217	0.0266368	2	2	2	0.34692	0.191768	mashr_Brain_Cerebellar_Hemisphere.metaxcan_results	13769	0.999766	0.999799
ENSG00000162365.11	CYP4A22	-0.306453	0.75926	0.101234	1	1	1	0.75926	0.439537	mashr_Brain_Cerebellar_Hemisphere.metaxcan_results	13769	0.999766	0.998612
ENSG00000089639.10	GMIP	-0.306356	0.759333	0.0163401	2	2	2	0.0948331	0.210153	mashr_Brain_Cerebellar_Hemisphere.metaxcan_results	13769	0.999766	0.999109
ENSG00000119723.16	COQ6	0.306348	0.75934	0.0868911	2	2	2	0.737766	0.410747	mashr_Brain_Cerebellar_Hemisphere.metaxcan_results	13769	0.999766	0.999481
ENSG00000164941.13	INTS8	-0.306308	0.75937	0.073616	1	1	1	0.75937	0.751565	mashr_Brain_Cerebellar_Hemisphere.metaxcan_results	13769	0.999766	0.999775
ENSG00000066427.21	ATXN3	-0.306229	0.759431	0.0103846	1	1	1	0.759431	0.245499	mashr_Brain_Cerebellar_Hemisphere.metaxcan_results	13769	0.999766	0.999799
ENSG00000157895.11	C12orf43	-0.306066	0.759554	0.0359326	1	2	2	0.759554	0.355745	mashr_Brain_Cerebellar_Hemisphere.metaxcan_results	13769	0.999766	0.999782
ENSG00000079435.9	LIPE	-0.305958	0.759636	0.00136235	1	1	1	0.759636	0.14414	mashr_Brain_Cerebellar_Hemisphere.metaxcan_results	13769	0.999766	0.998612
ENSG00000147432.6	CHRNB3	-0.305944	0.759647	0.261897	2	2	2	0.760342	1.78403	mashr_Brain_Cerebellar_Hemisphere.metaxcan_results	13769	0.999766	0.999658
ENSG00000169282.17	KCNAB1	-0.3059	0.759681	0.00441747	1	1	1	0.759681	0.125275	mashr_Brain_Cerebellar_Hemisphere.metaxcan_results	13769	0.999766	0.999481
ENSG00000100122.5	CRYBB1	-0.30561	0.759901	0.000158707	1	1	1	0.759901	0.0455677	mashr_Brain_Cerebellar_Hemisphere.metaxcan_results	13769	0.999766	0.999635
ENSG00000130560.8	UBAC1	0.305585	0.759921	0.0242145	1	1	1	0.759921	0.266666	mashr_Brain_Cerebellar_Hemisphere.metaxcan_results	13769	0.999766	0.999109
ENSG00000089335.20	ZNF302	0.305507	0.75998	0.21344	3	3	3	0.201792	1.06735	mashr_Brain_Cerebellar_Hemisphere.metaxcan_results	13769	0.999766	0.999775
ENSG00000262155.1	LINC02175	0.30543	0.760038	0.0214044	2	2	2	0.609624	0.193193	mashr_Brain_Cerebellar_Hemisphere.metaxcan_results	13769	0.999766	0.999859
ENSG00000173715.15	C11orf80	-0.305389	0.76007	0.0567721	3	3	3	0.269756	0.304544	mashr_Brain_Cerebellar_Hemisphere.metaxcan_results	13769	0.999766	0.999782
ENSG00000273329.1	RP11-448A19.1	0.305299	0.760139	0.0386912	2	2	2	0.616867	0.351213	mashr_Brain_Cerebellar_Hemisphere.metaxcan_results	13769	0.999766	0.999799
ENSG00000147434.8	CHRNA6	-0.305031	0.760342	0.211209	1	1	1	0.760342	1.60745	mashr_Brain_Cerebellar_Hemisphere.metaxcan_results	13769	0.999766	0.999302
ENSG00000162571.13	TTLL10	-0.305	0.760366	0.0228785	2	2	2	0.282813	0.292201	mashr_Brain_Cerebellar_Hemisphere.metaxcan_results	13769	0.999766	0.999635
ENSG00000276045.2	ORAI1	-0.304759	0.760549	0.007672	1	2	2	0.760549	0.397034	mashr_Brain_Cerebellar_Hemisphere.metaxcan_results	13769	0.999766	0.998612
ENSG00000186814.13	ZSCAN30	-0.304744	0.760561	0.00939274	2	2	2	0.612909	0.184605	mashr_Brain_Cerebellar_Hemisphere.metaxcan_results	13769	0.999766	0.999109
ENSG00000153071.14	DAB2	0.304334	0.760874	0.0426119	3	3	3	0.275919	0.449322	mashr_Brain_Cerebellar_Hemisphere.metaxcan_results	13769	0.999766	0.999799
ENSG00000146648.17	EGFR	-0.304259	0.76093	0.0207901	2	2	2	0.784056	0.259084	mashr_Brain_Cerebellar_Hemisphere.metaxcan_results	13769	0.999766	0.998289
ENSG00000169604.19	ANTXR1	0.304252	0.760936	0.000902864	1	1	1	0.760936	0.117341	mashr_Brain_Cerebellar_Hemisphere.metaxcan_results	13769	0.999766	0.999109
ENSG00000224950.2	RP5-1086K13.1	-0.304147	0.761016	0.0133311	2	2	2	0.307293	0.21087	mashr_Brain_Cerebellar_Hemisphere.metaxcan_results	13769	0.999766	0.999799
ENSG00000124459.11	ZNF45	-0.304123	0.761034	0.0268514	1	1	1	0.761034	0.364791	mashr_Brain_Cerebellar_Hemisphere.metaxcan_results	13769	0.999766	0.999481
ENSG00000090097.21	PCBP4	0.304007	0.761123	0.0314841	1	1	1	0.761123	0.298262	mashr_Brain_Cerebellar_Hemisphere.metaxcan_results	13769	0.999766	0.999302
ENSG00000198646.13	NCOA6	-0.304002	0.761126	0.0489009	1	1	1	0.761126	0.436291	mashr_Brain_Cerebellar_Hemisphere.metaxcan_results	13769	0.999766	0.999658
ENSG00000173559.12	NABP1	-0.303808	0.761274	0.00385924	2	2	2	0.837165	0.158627	mashr_Brain_Cerebellar_Hemisphere.metaxcan_results	13769	0.999766	0.999635
ENSG00000204099.11	NEU4	-0.303631	0.761409	0.093379	2	2	2	0.616815	0.290652	mashr_Brain_Cerebellar_Hemisphere.metaxcan_results	13769	0.999766	0.998911
ENSG00000138744.14	NAAA	-0.303571	0.761454	0.209575	2	2	2	0.55041	0.594772	mashr_Brain_Cerebellar_Hemisphere.metaxcan_results	13769	0.999766	0.999799
ENSG00000058056.8	USP13	-0.303491	0.761515	0.0111249	2	2	2	0.412616	0.199328	mashr_Brain_Cerebellar_Hemisphere.metaxcan_results	13769	0.999766	0.999109
ENSG00000105697.7	HAMP	0.303281	0.761676	0.0047101	1	1	1	0.761676	0.161189	mashr_Brain_Cerebellar_Hemisphere.metaxcan_results	13769	0.999766	0.999302
ENSG00000138802.11	SEC24B	0.303212	0.761728	0.0054807	1	1	1	0.761728	0.163948	mashr_Brain_Cerebellar_Hemisphere.metaxcan_results	13769	0.999766	0.999782
ENSG00000175470.18	PPP2R2D	-0.303012	0.76188	4.69e-06	1	1	1	0.76188	0.011263	mashr_Brain_Cerebellar_Hemisphere.metaxcan_results	13769	0.999766	0.998289
ENSG00000080031.9	PTPRH	0.303008	0.761884	0.0762566	1	1	1	0.761884	0.73217	mashr_Brain_Cerebellar_Hemisphere.metaxcan_results	13769	0.999766	0.999481
ENSG00000162927.13	PUS10	-0.302996	0.761893	0.12054	2	2	2	0.750689	0.457466	mashr_Brain_Cerebellar_Hemisphere.metaxcan_results	13769	0.999766	0.999635
ENSG00000009830.11	POMT2	0.302817	0.762029	0.00957775	3	3	3	0.501968	0.213699	mashr_Brain_Cerebellar_Hemisphere.metaxcan_results	13769	0.999766	0.999109
ENSG00000108439.9	PNPO	0.302777	0.76206	0.0316984	1	1	1	0.76206	0.271041	mashr_Brain_Cerebellar_Hemisphere.metaxcan_results	13769	0.999766	0.999109
ENSG00000101773.18	RBBP8	-0.302649	0.762158	0.0338617	1	1	1	0.762158	0.310215	mashr_Brain_Cerebellar_Hemisphere.metaxcan_results	13769	0.999766	0.999859
ENSG00000197901.11	SLC22A6	0.302606	0.76219	4.37e-06	1	1	1	0.76219	0.00625147	mashr_Brain_Cerebellar_Hemisphere.metaxcan_results	13769	0.999766	0.999799
ENSG00000171475.13	WIPF2	-0.30256	0.762225	0.00476543	1	1	1	0.762225	0.179709	mashr_Brain_Cerebellar_Hemisphere.metaxcan_results	13769	0.999766	0.998289
ENSG00000177301.14	KCNA2	-0.302543	0.762238	0.00133462	1	1	1	0.762238	0.0584739	mashr_Brain_Cerebellar_Hemisphere.metaxcan_results	13769	0.999766	0.999859
ENSG00000089597.16	GANAB	-0.302467	0.762296	0.0504609	1	1	1	0.762296	0.452047	mashr_Brain_Cerebellar_Hemisphere.metaxcan_results	13769	0.999766	0.999481
ENSG00000172939.8	OXSR1	0.302193	0.762505	0.0187433	1	1	1	0.762505	0.495202	mashr_Brain_Cerebellar_Hemisphere.metaxcan_results	13769	0.999766	0.999481
ENSG00000099364.16	FBXL19	0.302147	0.76254	8.68e-06	1	1	1	0.76254	0.00420384	mashr_Brain_Cerebellar_Hemisphere.metaxcan_results	13769	0.999766	0.999775
ENSG00000257194.2	RP11-567C2.1	-0.302031	0.762628	0.0387788	1	1	1	0.762628	0.350525	mashr_Brain_Cerebellar_Hemisphere.metaxcan_results	13769	0.999766	0.999782
ENSG00000275542.1	RP11-455O6.9	-0.301982	0.762666	3.46e-06	1	1	1	0.762666	0.00797633	mashr_Brain_Cerebellar_Hemisphere.metaxcan_results	13769	0.999766	0.998289
ENSG00000138413.13	IDH1	0.301901	0.762728	0.00105241	1	2	2	0.762728	0.0682718	mashr_Brain_Cerebellar_Hemisphere.metaxcan_results	13769	0.999766	0.999799
ENSG00000146674.14	IGFBP3	0.301871	0.762751	0.0312078	1	1	1	0.762751	0.23168	mashr_Brain_Cerebellar_Hemisphere.metaxcan_results	13769	0.999766	0.998289
ENSG00000182903.15	ZNF721	-0.301747	0.762845	0.0135604	2	2	2	0.735432	0.175563	mashr_Brain_Cerebellar_Hemisphere.metaxcan_results	13769	0.999766	0.998911
ENSG00000076108.11	BAZ2A	0.301744	0.762847	1.31e-05	1	1	1	0.762847	0.0188267	mashr_Brain_Cerebellar_Hemisphere.metaxcan_results	13769	0.999766	0.999799
ENSG00000063660.8	GPC1	-0.301735	0.762854	0.232818	3	3	3	0.697779	0.568273	mashr_Brain_Cerebellar_Hemisphere.metaxcan_results	13769	0.999766	0.999658
ENSG00000061455.10	PRDM6	0.301661	0.76291	0.00108348	1	1	1	0.76291	0.0534919	mashr_Brain_Cerebellar_Hemisphere.metaxcan_results	13769	0.999766	0.998612
ENSG00000197734.8	C14orf178	0.301524	0.763015	0.00675068	2	2	2	0.325801	0.298147	mashr_Brain_Cerebellar_Hemisphere.metaxcan_results	13769	0.999766	0.999109
ENSG00000066697.14	MSANTD3	-0.301433	0.763084	0.0226269	2	2	2	0.254504	0.283673	mashr_Brain_Cerebellar_Hemisphere.metaxcan_results	13769	0.999766	0.999859
ENSG00000241258.6	CRCP	0.30139	0.763117	0.0258826	1	1	1	0.763117	0.581919	mashr_Brain_Cerebellar_Hemisphere.metaxcan_results	13769	0.999766	0.999799
ENSG00000169902.13	TPST1	-0.30139	0.763117	0.000852104	1	1	1	0.763117	0.105586	mashr_Brain_Cerebellar_Hemisphere.metaxcan_results	13769	0.999766	0.999799
ENSG00000258429.1	PDF	0.301385	0.763121	0.0104931	2	2	2	0.715023	0.129708	mashr_Brain_Cerebellar_Hemisphere.metaxcan_results	13769	0.999766	0.998289
ENSG00000232310.6	RP11-557H15.4	-0.301359	0.76314	0.0288862	1	1	1	0.76314	0.382485	mashr_Brain_Cerebellar_Hemisphere.metaxcan_results	13769	0.999766	0.999782
ENSG00000175221.14	MED16	0.301297	0.763188	0.306935	4	4	4	0.475025	0.501865	mashr_Brain_Cerebellar_Hemisphere.metaxcan_results	13769	0.999766	0.999481
ENSG00000125285.5	SOX21	-0.301256	0.763219	0.00230767	2	2	2	0.751543	0.0755091	mashr_Brain_Cerebellar_Hemisphere.metaxcan_results	13769	0.999766	0.999782
ENSG00000157637.12	SLC38A10	-0.301214	0.763251	0.134968	2	2	2	0.0879646	0.768182	mashr_Brain_Cerebellar_Hemisphere.metaxcan_results	13769	0.999766	0.999635
ENSG00000154124.4	OTULIN	0.301089	0.763347	0.00524118	1	1	1	0.763347	0.186096	mashr_Brain_Cerebellar_Hemisphere.metaxcan_results	13769	0.999766	0.999658
ENSG00000077232.17	DNAJC10	0.301026	0.763395	1.51e-09	1	1	1	0.763395	0.000220388	mashr_Brain_Cerebellar_Hemisphere.metaxcan_results	13769	0.999766	0.999109
ENSG00000181381.13	DDX60L	-0.300891	0.763498	0.00271873	1	1	1	0.763498	0.0981507	mashr_Brain_Cerebellar_Hemisphere.metaxcan_results	13769	0.999766	0.999859
ENSG00000177459.10	ERICH5	-0.300435	0.763845	0.0207466	1	1	1	0.763845	0.311699	mashr_Brain_Cerebellar_Hemisphere.metaxcan_results	13769	0.999766	0.999782
ENSG00000064300.8	NGFR	0.300328	0.763927	0.0491308	1	1	1	0.763927	0.328395	mashr_Brain_Cerebellar_Hemisphere.metaxcan_results	13769	0.999766	0.999782
ENSG00000008382.15	MPND	-0.300327	0.763927	0.00123111	1	1	1	0.763927	0.0624959	mashr_Brain_Cerebellar_Hemisphere.metaxcan_results	13769	0.999766	0.999658
ENSG00000272666.1	CTA-384D8.35	-0.300099	0.764102	0.00137836	2	2	2	0.764442	0.068365	mashr_Brain_Cerebellar_Hemisphere.metaxcan_results	13769	0.999766	0.999775
ENSG00000197889.9	MEIG1	0.300048	0.764141	0.0272481	1	2	2	0.764141	0.51646	mashr_Brain_Cerebellar_Hemisphere.metaxcan_results	13769	0.999766	0.999782
ENSG00000177627.9	C12orf54	-0.29997	0.7642	0.0194322	2	2	2	0.709528	0.220434	mashr_Brain_Cerebellar_Hemisphere.metaxcan_results	13769	0.999766	0.999302
ENSG00000172404.4	DNAJB7	-0.299931	0.76423	9.28e-05	1	1	1	0.76423	0.0348358	mashr_Brain_Cerebellar_Hemisphere.metaxcan_results	13769	0.999766	0.998911
ENSG00000178201.4	VN1R1	-0.299902	0.764252	0.093088	2	2	2	0.224861	0.333528	mashr_Brain_Cerebellar_Hemisphere.metaxcan_results	13769	0.999766	0.998911
ENSG00000076924.11	XAB2	-0.29987	0.764276	0.0032684	1	1	1	0.764276	0.0863171	mashr_Brain_Cerebellar_Hemisphere.metaxcan_results	13769	0.999766	0.999109
ENSG00000184986.10	TMEM121	-0.299745	0.764371	0.00386201	1	1	1	0.764371	0.104462	mashr_Brain_Cerebellar_Hemisphere.metaxcan_results	13769	0.999766	0.998911
ENSG00000198590.11	C3orf35	-0.299723	0.764389	0.00025058	1	2	2	0.764389	0.0678787	mashr_Brain_Cerebellar_Hemisphere.metaxcan_results	13769	0.999766	0.999859
ENSG00000163207.6	IVL	0.29963	0.764459	0.0171883	2	2	2	0.657315	0.196634	mashr_Brain_Cerebellar_Hemisphere.metaxcan_results	13769	0.999766	0.999635
ENSG00000100918.12	REC8	0.299535	0.764532	0.00183281	1	1	1	0.764532	0.0919614	mashr_Brain_Cerebellar_Hemisphere.metaxcan_results	13769	0.999766	0.999658
ENSG00000121440.14	PDZRN3	-0.299425	0.764616	0.000566389	1	2	2	0.764616	0.0683426	mashr_Brain_Cerebellar_Hemisphere.metaxcan_results	13769	0.999766	0.999481
ENSG00000106268.15	NUDT1	0.299409	0.764628	0.00137864	1	1	1	0.764628	0.0567945	mashr_Brain_Cerebellar_Hemisphere.metaxcan_results	13769	0.999766	0.999635
ENSG00000197444.9	OGDHL	0.299358	0.764667	0.0391891	2	2	2	0.0338566	0.366372	mashr_Brain_Cerebellar_Hemisphere.metaxcan_results	13769	0.999766	0.998612
ENSG00000234509.1	AP000253.1	-0.299321	0.764695	0.00856345	1	2	2	0.764695	0.319548	mashr_Brain_Cerebellar_Hemisphere.metaxcan_results	13769	0.999766	0.998289
ENSG00000101474.11	APMAP	-0.299247	0.764751	0.00699064	2	2	2	0.339914	0.129134	mashr_Brain_Cerebellar_Hemisphere.metaxcan_results	13769	0.999766	0.999859
ENSG00000163349.21	HIPK1	-0.299217	0.764774	0.00200638	1	1	1	0.764774	0.0673603	mashr_Brain_Cerebellar_Hemisphere.metaxcan_results	13769	0.999766	0.998911
ENSG00000086200.16	IPO11	0.299182	0.764801	8.64e-05	1	1	1	0.764801	0.0223941	mashr_Brain_Cerebellar_Hemisphere.metaxcan_results	13769	0.999766	0.999799
ENSG00000104765.15	BNIP3L	-0.299169	0.764811	0.00490379	2	2	2	0.26947	0.122035	mashr_Brain_Cerebellar_Hemisphere.metaxcan_results	13769	0.999766	0.999302
ENSG00000155189.11	AGPAT5	0.29906	0.764894	0.00351323	1	1	1	0.764894	0.20099	mashr_Brain_Cerebellar_Hemisphere.metaxcan_results	13769	0.999766	0.998289
ENSG00000136026.13	CKAP4	0.298998	0.764942	0.000123629	1	1	1	0.764942	0.0158505	mashr_Brain_Cerebellar_Hemisphere.metaxcan_results	13769	0.999766	0.999775
ENSG00000100024.14	UPB1	0.298893	0.765021	0.149443	2	2	2	0.757413	0.549026	mashr_Brain_Cerebellar_Hemisphere.metaxcan_results	13769	0.999766	0.999782
ENSG00000205307.11	SAP25	0.29889	0.765024	0.0843562	2	2	2	0.232261	0.711485	mashr_Brain_Cerebellar_Hemisphere.metaxcan_results	13769	0.999766	0.998911
ENSG00000172260.14	NEGR1	0.29879	0.765101	0.00568503	1	1	1	0.765101	0.112334	mashr_Brain_Cerebellar_Hemisphere.metaxcan_results	13769	0.999766	0.999799
ENSG00000198130.15	HIBCH	0.298731	0.765145	0.0422651	2	2	2	0.758423	0.277989	mashr_Brain_Cerebellar_Hemisphere.metaxcan_results	13769	0.999766	0.998911
ENSG00000120693.13	SMAD9	-0.298722	0.765152	0.0155662	1	1	1	0.765152	0.177168	mashr_Brain_Cerebellar_Hemisphere.metaxcan_results	13769	0.999766	0.999799
ENSG00000155016.17	CYP2U1	-0.298706	0.765164	0.117448	3	4	4	0.479243	1.77799	mashr_Brain_Cerebellar_Hemisphere.metaxcan_results	13769	0.999766	0.999799
ENSG00000100036.12	SLC35E4	0.298563	0.765273	0.0321935	1	1	1	0.765273	0.259666	mashr_Brain_Cerebellar_Hemisphere.metaxcan_results	13769	0.999766	0.998911
ENSG00000271200.1	RP11-430G17.3	-0.298556	0.765279	0.000651633	2	2	2	0.352736	0.0591015	mashr_Brain_Cerebellar_Hemisphere.metaxcan_results	13769	0.999766	0.999775
ENSG00000011590.13	ZBTB32	-0.298549	0.765284	0.115566	2	2	2	0.523411	0.4675	mashr_Brain_Cerebellar_Hemisphere.metaxcan_results	13769	0.999766	0.999799
ENSG00000187624.8	C17orf97	-0.298498	0.765323	0.549383	1	1	1	0.765323	1.18365	mashr_Brain_Cerebellar_Hemisphere.metaxcan_results	13769	0.999766	0.999635
ENSG00000174243.9	DDX23	-0.298421	0.765382	0.0009202	2	2	2	0.743874	0.0873683	mashr_Brain_Cerebellar_Hemisphere.metaxcan_results	13769	0.999766	0.999775
ENSG00000023839.10	ABCC2	-0.298379	0.765414	0.04543	2	2	2	0.779583	0.186949	mashr_Brain_Cerebellar_Hemisphere.metaxcan_results	13769	0.999766	0.998911
ENSG00000163617.10	CCDC191	0.298331	0.76545	0.00158174	1	1	1	0.76545	0.162339	mashr_Brain_Cerebellar_Hemisphere.metaxcan_results	13769	0.999766	0.998289
ENSG00000157542.9	KCNJ6	-0.298219	0.765536	0.0523663	1	1	1	0.765536	0.360698	mashr_Brain_Cerebellar_Hemisphere.metaxcan_results	13769	0.999766	0.998289
ENSG00000151746.13	BICD1	0.298138	0.765598	9.05e-06	1	1	1	0.765598	0.0156418	mashr_Brain_Cerebellar_Hemisphere.metaxcan_results	13769	0.999766	0.999782
ENSG00000168028.13	RPSA	-0.298133	0.765602	0.163849	4	4	4	0.169575	0.404507	mashr_Brain_Cerebellar_Hemisphere.metaxcan_results	13769	0.999766	0.998289
ENSG00000103245.13	NARFL	0.297997	0.765706	0.190071	1	1	1	0.765706	0.837183	mashr_Brain_Cerebellar_Hemisphere.metaxcan_results	13769	0.999766	0.998911
ENSG00000167434.9	CA4	-0.297726	0.765912	0.000279025	1	1	1	0.765912	0.0401468	mashr_Brain_Cerebellar_Hemisphere.metaxcan_results	13769	0.999766	0.999302
ENSG00000159363.17	ATP13A2	-0.297666	0.765958	0.0113795	1	1	1	0.765958	0.179563	mashr_Brain_Cerebellar_Hemisphere.metaxcan_results	13769	0.999766	0.999635
ENSG00000160326.13	SLC2A6	0.29766	0.765963	0.0246979	2	2	2	0.532625	0.306874	mashr_Brain_Cerebellar_Hemisphere.metaxcan_results	13769	0.999766	0.998911
ENSG00000183508.4	FAM46C	-0.297282	0.766251	7.84e-07	1	1	1	0.766251	0.00190214	mashr_Brain_Cerebellar_Hemisphere.metaxcan_results	13769	0.999766	0.999799
ENSG00000226995.7	LINC00658	0.297269	0.766261	0.393802	4	4	4	0.548024	1.04802	mashr_Brain_Cerebellar_Hemisphere.metaxcan_results	13769	0.999766	0.999302
ENSG00000152926.14	ZNF117	-0.29718	0.766329	0.332997	4	4	4	0.148357	0.961751	mashr_Brain_Cerebellar_Hemisphere.metaxcan_results	13769	0.999766	0.998612
ENSG00000162994.15	CLHC1	0.297012	0.766457	0.0364184	2	2	2	0.727666	0.276474	mashr_Brain_Cerebellar_Hemisphere.metaxcan_results	13769	0.999766	0.999658
ENSG00000275223.1	RP1-63M2.7	0.296961	0.766496	0.00441451	2	2	2	0.378567	0.172777	mashr_Brain_Cerebellar_Hemisphere.metaxcan_results	13769	0.999766	0.999481
ENSG00000214087.8	ARL16	0.296768	0.766644	0.573439	2	2	2	0.618413	0.711959	mashr_Brain_Cerebellar_Hemisphere.metaxcan_results	13769	0.999766	0.999635
ENSG00000273428.3	RP4-539M6.22	0.296658	0.766727	0.000302742	2	2	2	0.323989	0.0265141	mashr_Brain_Cerebellar_Hemisphere.metaxcan_results	13769	0.999766	0.998612
ENSG00000198128.3	OR2L3	0.296556	0.766806	0.231596	2	2	2	0.304583	0.727502	mashr_Brain_Cerebellar_Hemisphere.metaxcan_results	13769	0.999766	0.998289
ENSG00000128203.6	ASPHD2	0.296471	0.76687	0.00525127	2	2	2	0.675721	0.324814	mashr_Brain_Cerebellar_Hemisphere.metaxcan_results	13769	0.999766	0.999775
ENSG00000173825.6	TIGD3	-0.296401	0.766924	0.0142623	1	1	1	0.766924	0.330808	mashr_Brain_Cerebellar_Hemisphere.metaxcan_results	13769	0.999766	0.999859
ENSG00000128011.4	LRFN1	-0.296356	0.766958	0.000481845	2	2	2	0.710216	0.0744612	mashr_Brain_Cerebellar_Hemisphere.metaxcan_results	13769	0.999766	0.999782
ENSG00000171813.13	PWWP2B	-0.296276	0.767019	0.00822268	2	2	2	0.20993	0.251912	mashr_Brain_Cerebellar_Hemisphere.metaxcan_results	13769	0.999766	0.998911
ENSG00000235319.1	AC012360.4	-0.296212	0.767068	0.224663	3	3	3	0.718868	0.382611	mashr_Brain_Cerebellar_Hemisphere.metaxcan_results	13769	0.999766	0.999799
ENSG00000260475.1	RP11-85A1.3	0.296204	0.767074	0.025327	2	2	2	0.476392	0.192499	mashr_Brain_Cerebellar_Hemisphere.metaxcan_results	13769	0.999766	0.999302
ENSG00000184708.17	EIF4ENIF1	-0.296183	0.767091	0.00118146	1	1	1	0.767091	0.0487454	mashr_Brain_Cerebellar_Hemisphere.metaxcan_results	13769	0.999766	0.999109
ENSG00000134352.19	IL6ST	-0.296173	0.767098	0.000450233	1	1	1	0.767098	0.046273	mashr_Brain_Cerebellar_Hemisphere.metaxcan_results	13769	0.999766	0.999658
ENSG00000171115.3	GIMAP8	0.296067	0.767179	0.00580602	1	1	1	0.767179	0.163676	mashr_Brain_Cerebellar_Hemisphere.metaxcan_results	13769	0.999766	0.998911
ENSG00000108669.16	CYTH1	0.295854	0.767341	0.233557	3	3	3	0.309903	1.65307	mashr_Brain_Cerebellar_Hemisphere.metaxcan_results	13769	0.999766	0.998911
ENSG00000151718.15	WWC2	0.29576	0.767414	4.36e-05	2	2	2	0.424175	0.023894	mashr_Brain_Cerebellar_Hemisphere.metaxcan_results	13769	0.999766	0.998289
ENSG00000184613.10	NELL2	0.295652	0.767496	2.13e-06	1	1	1	0.767496	0.00924172	mashr_Brain_Cerebellar_Hemisphere.metaxcan_results	13769	0.999766	0.999635
ENSG00000255299.5	RP11-655C2.3	0.295636	0.767508	0.000762181	1	1	1	0.767508	0.0488083	mashr_Brain_Cerebellar_Hemisphere.metaxcan_results	13769	0.999766	0.998289
ENSG00000048162.20	NOP16	0.295626	0.767515	0.0194344	2	2	2	0.754565	0.664001	mashr_Brain_Cerebellar_Hemisphere.metaxcan_results	13769	0.999766	0.999775
ENSG00000033178.12	UBA6	-0.295518	0.767599	0.028475	1	2	2	0.767599	0.25574	mashr_Brain_Cerebellar_Hemisphere.metaxcan_results	13769	0.999766	0.999799
ENSG00000160336.14	ZNF761	-0.295445	0.767654	0.0297871	4	5	5	0.241246	0.388637	mashr_Brain_Cerebellar_Hemisphere.metaxcan_results	13769	0.999766	0.999658
ENSG00000150990.7	DHX37	0.295433	0.767663	0.0223313	1	1	1	0.767663	0.848325	mashr_Brain_Cerebellar_Hemisphere.metaxcan_results	13769	0.999766	0.999481
ENSG00000064309.14	CDON	-0.295258	0.767797	0.000808373	1	1	1	0.767797	0.0510939	mashr_Brain_Cerebellar_Hemisphere.metaxcan_results	13769	0.999766	0.999635
ENSG00000145244.11	CORIN	0.295224	0.767823	0.00239716	1	1	1	0.767823	0.0976745	mashr_Brain_Cerebellar_Hemisphere.metaxcan_results	13769	0.999766	0.998612
ENSG00000274340.1	RP11-435J9.2	-0.29519	0.767849	7.27e-05	2	2	2	0.401955	0.0149093	mashr_Brain_Cerebellar_Hemisphere.metaxcan_results	13769	0.999766	0.998289
ENSG00000205181.5	LINC00654	0.295185	0.767852	0.867348	3	4	4	0.672877	1.16588	mashr_Brain_Cerebellar_Hemisphere.metaxcan_results	13769	0.999766	0.999109
ENSG00000257086.1	RP11-783K16.13	0.295162	0.76787	0.121535	2	2	2	0.262013	0.491107	mashr_Brain_Cerebellar_Hemisphere.metaxcan_results	13769	0.999766	0.999775
ENSG00000013725.14	CD6	0.295162	0.76787	0.456306	1	1	1	0.76787	1.01035	mashr_Brain_Cerebellar_Hemisphere.metaxcan_results	13769	0.999766	0.999859
ENSG00000149679.11	CABLES2	-0.295141	0.767886	0.6163	3	3	3	0.192744	0.49795	mashr_Brain_Cerebellar_Hemisphere.metaxcan_results	13769	0.999766	0.999782
ENSG00000147364.16	FBXO25	-0.295091	0.767924	0.0109393	1	2	2	0.767924	0.141687	mashr_Brain_Cerebellar_Hemisphere.metaxcan_results	13769	0.999766	0.998911
ENSG00000142700.11	DMRTA2	0.295039	0.767964	9.49e-11	1	2	2	0.767964	1.27e-05	mashr_Brain_Cerebellar_Hemisphere.metaxcan_results	13769	0.999766	0.999799
ENSG00000187581.2	COX8C	0.294976	0.768012	0.00419971	2	2	2	0.281348	0.128917	mashr_Brain_Cerebellar_Hemisphere.metaxcan_results	13769	0.999766	0.999302
ENSG00000101596.14	SMCHD1	-0.294602	0.768298	0.0131968	1	1	1	0.768298	0.177265	mashr_Brain_Cerebellar_Hemisphere.metaxcan_results	13769	0.999766	0.998612
ENSG00000272142.1	RP11-428J1.5	-0.294047	0.768722	0.0260364	1	1	1	0.768722	0.26225	mashr_Brain_Cerebellar_Hemisphere.metaxcan_results	13769	0.999766	0.999658
ENSG00000157884.10	CIB4	-0.293971	0.76878	2.08e-06	1	1	1	0.76878	0.00450803	mashr_Brain_Cerebellar_Hemisphere.metaxcan_results	13769	0.999766	0.999799
ENSG00000125775.14	SDCBP2	-0.293853	0.76887	0.033694	3	3	3	0.248861	0.236483	mashr_Brain_Cerebellar_Hemisphere.metaxcan_results	13769	0.999766	0.999782
ENSG00000111843.13	TMEM14C	0.293762	0.76894	0.0190431	3	3	3	0.616063	0.26844	mashr_Brain_Cerebellar_Hemisphere.metaxcan_results	13769	0.999766	0.999635
ENSG00000158747.13	NBL1	0.293545	0.769106	0.0976703	3	3	3	0.0545047	0.460108	mashr_Brain_Cerebellar_Hemisphere.metaxcan_results	13769	0.999766	0.999859
ENSG00000159788.18	RGS12	-0.293403	0.769214	0.352522	3	3	3	0.679045	0.532102	mashr_Brain_Cerebellar_Hemisphere.metaxcan_results	13769	0.999766	0.999658
ENSG00000091513.14	TF	0.293368	0.769241	0.00187307	1	1	1	0.769241	0.0820277	mashr_Brain_Cerebellar_Hemisphere.metaxcan_results	13769	0.999766	0.999481
ENSG00000268926.2	RP11-180I4.4	0.293094	0.76945	0.231271	2	2	2	0.0266828	0.555265	mashr_Brain_Cerebellar_Hemisphere.metaxcan_results	13769	0.999766	0.999635
ENSG00000188992.11	LIPI	0.293064	0.769473	0.0508892	2	3	3	0.620317	0.359179	mashr_Brain_Cerebellar_Hemisphere.metaxcan_results	13769	0.999766	0.998289
ENSG00000197442.9	MAP3K5	-0.292986	0.769533	0.176965	2	2	2	0.427704	0.807376	mashr_Brain_Cerebellar_Hemisphere.metaxcan_results	13769	0.999766	0.998289
ENSG00000163050.16	COQ8A	-0.29284	0.769644	0.0787075	3	3	3	0.334436	0.276545	mashr_Brain_Cerebellar_Hemisphere.metaxcan_results	13769	0.999766	0.999782
ENSG00000132793.11	LPIN3	-0.292688	0.769761	0.0318123	1	1	1	0.769761	0.294427	mashr_Brain_Cerebellar_Hemisphere.metaxcan_results	13769	0.999766	0.999799
ENSG00000101162.3	TUBB1	0.292637	0.769799	0.0585084	2	2	2	0.439804	2.14932	mashr_Brain_Cerebellar_Hemisphere.metaxcan_results	13769	0.999766	0.999302
ENSG00000006530.15	AGK	-0.292632	0.769804	0.0631285	2	2	2	0.77519	0.393032	mashr_Brain_Cerebellar_Hemisphere.metaxcan_results	13769	0.999766	0.999859
ENSG00000136717.14	BIN1	0.292626	0.769808	0.0791765	2	2	2	0.751543	0.452993	mashr_Brain_Cerebellar_Hemisphere.metaxcan_results	13769	0.999766	0.998289
ENSG00000005238.19	FAM214B	-0.292461	0.769934	0.00323281	1	1	1	0.769934	0.0798953	mashr_Brain_Cerebellar_Hemisphere.metaxcan_results	13769	0.999766	0.999782
ENSG00000185340.15	GAS2L1	-0.292357	0.770014	0.0711085	1	2	2	0.770014	0.409023	mashr_Brain_Cerebellar_Hemisphere.metaxcan_results	13769	0.999766	0.998911
ENSG00000239887.4	C1orf226	0.292191	0.770141	0.0734769	2	2	2	0.316998	0.478103	mashr_Brain_Cerebellar_Hemisphere.metaxcan_results	13769	0.999766	0.998911
ENSG00000127325.18	BEST3	0.292165	0.77016	0.116201	3	3	3	0.0232529	0.331442	mashr_Brain_Cerebellar_Hemisphere.metaxcan_results	13769	0.999766	0.999302
ENSG00000164142.15	FAM160A1	0.292141	0.770178	0.323427	1	1	1	0.770178	0.782106	mashr_Brain_Cerebellar_Hemisphere.metaxcan_results	13769	0.999766	0.999775
ENSG00000135441.7	BLOC1S1	0.292045	0.770252	0.0130722	2	2	2	0.566639	0.196318	mashr_Brain_Cerebellar_Hemisphere.metaxcan_results	13769	0.999766	0.999481
ENSG00000175606.10	TMEM70	0.292021	0.77027	0.00573402	1	1	1	0.77027	0.158361	mashr_Brain_Cerebellar_Hemisphere.metaxcan_results	13769	0.999766	0.998911
ENSG00000183773.15	AIFM3	0.291944	0.770329	0.0347505	1	1	1	0.770329	0.545901	mashr_Brain_Cerebellar_Hemisphere.metaxcan_results	13769	0.999766	0.998289
ENSG00000101190.12	TCFL5	0.291867	0.770388	0.16582	2	2	2	0.68921	0.614373	mashr_Brain_Cerebellar_Hemisphere.metaxcan_results	13769	0.999766	0.999635
ENSG00000237190.3	CDKN2AIPNL	-0.29186	0.770393	0.0248101	2	2	2	0.566557	0.467817	mashr_Brain_Cerebellar_Hemisphere.metaxcan_results	13769	0.999766	0.999859
ENSG00000005001.9	PRSS22	0.291687	0.770526	0.0357272	1	1	1	0.770526	0.400401	mashr_Brain_Cerebellar_Hemisphere.metaxcan_results	13769	0.999766	0.999782
ENSG00000172216.5	CEBPB	0.291312	0.770812	4.82e-05	1	1	1	0.770812	0.00980292	mashr_Brain_Cerebellar_Hemisphere.metaxcan_results	13769	0.999766	0.999799
ENSG00000183655.12	KLHL25	0.291294	0.770827	0.00140017	2	2	2	0.554764	0.0734694	mashr_Brain_Cerebellar_Hemisphere.metaxcan_results	13769	0.999766	0.998289
ENSG00000188779.10	SKOR1	-0.291245	0.770864	0.0111967	1	1	1	0.770864	0.200552	mashr_Brain_Cerebellar_Hemisphere.metaxcan_results	13769	0.999766	0.998911
ENSG00000103490.13	PYCARD	-0.291176	0.770917	0.000175135	1	1	1	0.770917	0.020919	mashr_Brain_Cerebellar_Hemisphere.metaxcan_results	13769	0.999766	0.999775
ENSG00000166548.15	TK2	-0.291145	0.77094	0.103191	2	2	2	0.749248	0.739001	mashr_Brain_Cerebellar_Hemisphere.metaxcan_results	13769	0.999766	0.999635
ENSG00000026950.16	BTN3A1	0.291103	0.770972	0.0420511	1	2	2	0.770972	0.364557	mashr_Brain_Cerebellar_Hemisphere.metaxcan_results	13769	0.999766	0.998289
ENSG00000156170.12	NDUFAF6	-0.291019	0.771037	0.0198048	1	1	1	0.771037	0.221574	mashr_Brain_Cerebellar_Hemisphere.metaxcan_results	13769	0.999766	0.999635
ENSG00000158315.10	RHBDL2	-0.291001	0.771051	0.000162748	1	1	1	0.771051	0.0210825	mashr_Brain_Cerebellar_Hemisphere.metaxcan_results	13769	0.999766	0.999302
ENSG00000134121.9	CHL1	-0.290997	0.771054	0.3191	2	2	2	0.698334	0.494678	mashr_Brain_Cerebellar_Hemisphere.metaxcan_results	13769	0.999766	0.999635
ENSG00000138071.13	ACTR2	-0.290929	0.771106	0.00129163	1	1	1	0.771106	0.0593265	mashr_Brain_Cerebellar_Hemisphere.metaxcan_results	13769	0.999766	0.999635
ENSG00000131069.19	ACSS2	0.290864	0.771156	0.0480569	1	1	1	0.771156	0.309492	mashr_Brain_Cerebellar_Hemisphere.metaxcan_results	13769	0.999766	0.998612
ENSG00000169288.17	MRPL1	-0.290625	0.771338	0.00537045	1	1	1	0.771338	0.463598	mashr_Brain_Cerebellar_Hemisphere.metaxcan_results	13769	0.999766	0.999635
ENSG00000135932.10	CAB39	-0.290622	0.771341	0.000157884	1	1	1	0.771341	0.0309917	mashr_Brain_Cerebellar_Hemisphere.metaxcan_results	13769	0.999766	0.998911
ENSG00000085998.13	POMGNT1	0.2901	0.77174	0.0167377	2	2	2	0.790132	0.21817	mashr_Brain_Cerebellar_Hemisphere.metaxcan_results	13769	0.999766	0.999859
ENSG00000254997.3	KRTAP5-9	0.290073	0.771761	0.00623758	1	1	1	0.771761	0.296309	mashr_Brain_Cerebellar_Hemisphere.metaxcan_results	13769	0.999766	0.999481
ENSG00000088448.14	ANKRD10	0.289939	0.771863	0.0308858	2	3	3	0.727258	0.19114	mashr_Brain_Cerebellar_Hemisphere.metaxcan_results	13769	0.999766	0.998289
ENSG00000159842.14	ABR	-0.289757	0.772002	0.00289433	2	2	2	0.778892	0.129227	mashr_Brain_Cerebellar_Hemisphere.metaxcan_results	13769	0.999766	0.998289
ENSG00000168000.14	BSCL2	0.289615	0.772111	0.000109478	1	1	1	0.772111	0.017274	mashr_Brain_Cerebellar_Hemisphere.metaxcan_results	13769	0.999766	0.999782
ENSG00000167601.11	AXL	-0.289611	0.772113	0.00916516	2	2	2	0.689928	0.120103	mashr_Brain_Cerebellar_Hemisphere.metaxcan_results	13769	0.999766	0.999799
ENSG00000105523.3	FAM83E	-0.289389	0.772284	0.442315	2	2	2	0.636504	0.779107	mashr_Brain_Cerebellar_Hemisphere.metaxcan_results	13769	0.999766	0.999635
ENSG00000162366.7	PDZK1IP1	0.289359	0.772307	0.000240987	1	1	1	0.772307	0.0287394	mashr_Brain_Cerebellar_Hemisphere.metaxcan_results	13769	0.999766	0.999109
ENSG00000251381.7	LINC00958	0.289339	0.772322	0.0604296	1	1	1	0.772322	0.455545	mashr_Brain_Cerebellar_Hemisphere.metaxcan_results	13769	0.999766	0.999635
ENSG00000021355.12	SERPINB1	0.289292	0.772358	0.619121	4	4	4	0.569501	0.609033	mashr_Brain_Cerebellar_Hemisphere.metaxcan_results	13769	0.999766	0.999799
ENSG00000091317.7	CMTM6	-0.289258	0.772384	0.0721901	2	2	2	0.550115	0.414059	mashr_Brain_Cerebellar_Hemisphere.metaxcan_results	13769	0.999766	0.999775
ENSG00000170291.14	ELP5	0.289196	0.772431	0.00166519	2	2	2	0.160166	0.0817233	mashr_Brain_Cerebellar_Hemisphere.metaxcan_results	13769	0.999766	0.999775
ENSG00000123338.12	NCKAP1L	0.288927	0.772637	0.000940002	1	1	1	0.772637	0.0750082	mashr_Brain_Cerebellar_Hemisphere.metaxcan_results	13769	0.999766	0.999775
ENSG00000112599.8	GUCA1B	0.288912	0.772648	0.501307	3	3	3	0.485291	0.70807	mashr_Brain_Cerebellar_Hemisphere.metaxcan_results	13769	0.999766	0.999481
ENSG00000266402.3	SNHG25	0.288906	0.772653	2.2e-05	2	2	2	0.772332	0.00865014	mashr_Brain_Cerebellar_Hemisphere.metaxcan_results	13769	0.999766	0.999658
ENSG00000139351.14	SYCP3	0.288894	0.772662	0.170316	3	3	3	0.175947	0.710259	mashr_Brain_Cerebellar_Hemisphere.metaxcan_results	13769	0.999766	0.998612
ENSG00000250105.1	CTD-3074O7.2	0.288822	0.772718	0.183177	1	1	1	0.772718	0.632285	mashr_Brain_Cerebellar_Hemisphere.metaxcan_results	13769	0.999766	0.999109
ENSG00000137513.9	NARS2	0.288731	0.772787	0.142818	1	1	1	0.772787	0.650355	mashr_Brain_Cerebellar_Hemisphere.metaxcan_results	13769	0.999766	0.999859
ENSG00000188486.3	H2AFX	-0.288611	0.772879	0.0019311	1	1	1	0.772879	0.0631871	mashr_Brain_Cerebellar_Hemisphere.metaxcan_results	13769	0.999766	0.998911
ENSG00000123124.13	WWP1	-0.288529	0.772942	4.54e-07	1	1	1	0.772942	0.00426096	mashr_Brain_Cerebellar_Hemisphere.metaxcan_results	13769	0.999766	0.999658
ENSG00000025293.16	PHF20	-0.288411	0.773032	0.000378466	1	2	2	0.773032	0.0415005	mashr_Brain_Cerebellar_Hemisphere.metaxcan_results	13769	0.999766	0.999635
ENSG00000092758.15	COL9A3	-0.288352	0.773078	5e-05	1	2	2	0.773078	0.0367641	mashr_Brain_Cerebellar_Hemisphere.metaxcan_results	13769	0.999766	0.998612
ENSG00000131711.14	MAP1B	0.28829	0.773125	0.0571929	1	1	1	0.773125	0.370981	mashr_Brain_Cerebellar_Hemisphere.metaxcan_results	13769	0.999766	0.998289
ENSG00000172179.11	PRL	0.288242	0.773162	0.00154964	1	1	1	0.773162	0.092477	mashr_Brain_Cerebellar_Hemisphere.metaxcan_results	13769	0.999766	0.999775
ENSG00000221823.10	PPP3R1	-0.288123	0.773253	0.00811543	2	3	3	0.295049	0.176672	mashr_Brain_Cerebellar_Hemisphere.metaxcan_results	13769	0.999766	0.999782
ENSG00000184983.9	NDUFA6	-0.287837	0.773471	0.103089	2	2	2	0.0502456	1.05469	mashr_Brain_Cerebellar_Hemisphere.metaxcan_results	13769	0.999766	0.999109
ENSG00000151715.7	TMEM45B	0.287833	0.773475	0.0141509	1	1	1	0.773475	0.161161	mashr_Brain_Cerebellar_Hemisphere.metaxcan_results	13769	0.999766	0.999635
ENSG00000196313.11	POM121	-0.287783	0.773513	0.00127464	1	2	2	0.773513	0.0825247	mashr_Brain_Cerebellar_Hemisphere.metaxcan_results	13769	0.999766	0.999658
ENSG00000050393.11	MCUR1	-0.287756	0.773534	0.0660819	3	4	4	0.0919365	0.403243	mashr_Brain_Cerebellar_Hemisphere.metaxcan_results	13769	0.999766	0.999481
ENSG00000139428.11	MMAB	-0.287703	0.773574	0.0734343	1	1	1	0.773574	0.413834	mashr_Brain_Cerebellar_Hemisphere.metaxcan_results	13769	0.999766	0.999859
ENSG00000076356.6	PLXNA2	-0.287554	0.773688	1.65e-07	1	1	1	0.773688	0.00158546	mashr_Brain_Cerebellar_Hemisphere.metaxcan_results	13769	0.999766	0.999782
ENSG00000266378.1	RP11-214O1.3	-0.287401	0.773805	0.00422093	1	1	1	0.773805	0.122724	mashr_Brain_Cerebellar_Hemisphere.metaxcan_results	13769	0.999766	0.998911
ENSG00000106236.3	NPTX2	-0.287399	0.773807	5.96e-05	1	1	1	0.773807	0.0235931	mashr_Brain_Cerebellar_Hemisphere.metaxcan_results	13769	0.999766	0.999302
ENSG00000110169.10	HPX	-0.287315	0.773871	0.0210926	1	1	1	0.773871	0.248466	mashr_Brain_Cerebellar_Hemisphere.metaxcan_results	13769	0.999766	0.998911
ENSG00000183808.11	RBM12B	-0.28701	0.774104	0.00119195	1	1	1	0.774104	0.0555514	mashr_Brain_Cerebellar_Hemisphere.metaxcan_results	13769	0.999766	0.998289
ENSG00000213088.9	ACKR1	-0.286935	0.774162	0.000751829	2	2	2	0.564417	0.118326	mashr_Brain_Cerebellar_Hemisphere.metaxcan_results	13769	0.999766	0.999302
ENSG00000272354.1	RP11-307L14.2	-0.286731	0.774319	2e-05	1	1	1	0.774319	0.0134902	mashr_Brain_Cerebellar_Hemisphere.metaxcan_results	13769	0.999766	0.998911
ENSG00000013016.15	EHD3	0.286674	0.774362	0.00375378	2	2	2	0.616041	0.128573	mashr_Brain_Cerebellar_Hemisphere.metaxcan_results	13769	0.999766	0.999775
ENSG00000175073.7	VCPIP1	0.286522	0.774478	1.05e-07	1	1	1	0.774478	0.0020535	mashr_Brain_Cerebellar_Hemisphere.metaxcan_results	13769	0.999766	0.999109
ENSG00000181007.8	ZFP82	0.28639	0.774579	0.011452	2	2	2	0.482269	0.164434	mashr_Brain_Cerebellar_Hemisphere.metaxcan_results	13769	0.999766	0.998289
ENSG00000141425.17	RPRD1A	0.28633	0.774626	0.00537112	1	1	1	0.774626	0.196816	mashr_Brain_Cerebellar_Hemisphere.metaxcan_results	13769	0.999766	0.999775
ENSG00000182636.5	NDN	0.286162	0.774754	0.0261771	3	3	3	0.719587	0.2034	mashr_Brain_Cerebellar_Hemisphere.metaxcan_results	13769	0.999766	0.998612
ENSG00000197386.10	HTT	0.286091	0.774808	0.00124092	1	1	1	0.774808	0.0962017	mashr_Brain_Cerebellar_Hemisphere.metaxcan_results	13769	0.999766	0.999481
ENSG00000174600.13	CMKLR1	0.285815	0.77502	0.151514	2	2	2	0.636548	1.23778	mashr_Brain_Cerebellar_Hemisphere.metaxcan_results	13769	0.999766	0.999799
ENSG00000257093.6	KIAA1147	-0.285698	0.77511	0.0134676	2	2	2	0.77519	0.19177	mashr_Brain_Cerebellar_Hemisphere.metaxcan_results	13769	0.999766	0.999635
ENSG00000219481.10	NBPF1	-0.285615	0.775173	0.0100265	1	3	3	0.775173	0.179754	mashr_Brain_Cerebellar_Hemisphere.metaxcan_results	13769	0.999766	0.998612
ENSG00000136457.9	CHAD	-0.285599	0.775186	0.190475	1	2	2	0.775186	0.603094	mashr_Brain_Cerebellar_Hemisphere.metaxcan_results	13769	0.999766	0.999782
ENSG00000130559.18	CAMSAP1	-0.285594	0.775189	0.00585006	1	1	1	0.775189	0.193669	mashr_Brain_Cerebellar_Hemisphere.metaxcan_results	13769	0.999766	0.999859
ENSG00000143437.20	ARNT	-0.285587	0.775194	0.0217235	1	1	1	0.775194	0.209867	mashr_Brain_Cerebellar_Hemisphere.metaxcan_results	13769	0.999766	0.999775
ENSG00000204574.12	ABCF1	0.285537	0.775233	0.0116002	2	2	2	0.776159	0.205187	mashr_Brain_Cerebellar_Hemisphere.metaxcan_results	13769	0.999766	0.998612
ENSG00000145113.21	MUC4	-0.285107	0.775562	0.908948	4	5	5	0.105134	0.828106	mashr_Brain_Cerebellar_Hemisphere.metaxcan_results	13769	0.999766	0.998612
ENSG00000197208.5	SLC22A4	-0.28481	0.77579	0.0325827	1	1	1	0.77579	0.2643	mashr_Brain_Cerebellar_Hemisphere.metaxcan_results	13769	0.999766	0.998911
ENSG00000152669.8	CCNO	-0.284687	0.775884	0.113002	2	2	2	0.697348	0.982614	mashr_Brain_Cerebellar_Hemisphere.metaxcan_results	13769	0.999766	0.999635
ENSG00000108509.20	CAMTA2	-0.284587	0.775961	0.0109645	2	2	2	0.177513	0.119715	mashr_Brain_Cerebellar_Hemisphere.metaxcan_results	13769	0.999766	0.999859
ENSG00000166340.15	TPP1	-0.284131	0.77631	0.00806219	1	1	1	0.77631	0.134225	mashr_Brain_Cerebellar_Hemisphere.metaxcan_results	13769	0.999766	0.999658
ENSG00000119900.7	OGFRL1	-0.284001	0.77641	0.292242	2	2	2	0.266728	0.726236	mashr_Brain_Cerebellar_Hemisphere.metaxcan_results	13769	0.999766	0.999775
ENSG00000154127.9	UBASH3B	0.283989	0.776419	0.00204145	1	1	1	0.776419	0.0710305	mashr_Brain_Cerebellar_Hemisphere.metaxcan_results	13769	0.999766	0.999302
ENSG00000239697.10	TNFSF12	-0.283967	0.776435	0.0229623	2	2	2	0.707827	0.177407	mashr_Brain_Cerebellar_Hemisphere.metaxcan_results	13769	0.999766	0.999799
ENSG00000117602.11	RCAN3	0.283949	0.776449	0.000758875	1	1	1	0.776449	0.084194	mashr_Brain_Cerebellar_Hemisphere.metaxcan_results	13769	0.999766	0.999635
ENSG00000272744.1	RP11-367N14.3	-0.283944	0.776453	1.5e-05	1	1	1	0.776453	0.0158258	mashr_Brain_Cerebellar_Hemisphere.metaxcan_results	13769	0.999766	0.999302
ENSG00000169740.13	ZNF32	0.283646	0.776682	0.000500886	2	2	2	0.778944	0.115707	mashr_Brain_Cerebellar_Hemisphere.metaxcan_results	13769	0.999766	0.999658
ENSG00000134056.11	MRPS36	0.283555	0.776752	0.0138141	1	1	1	0.776752	0.159507	mashr_Brain_Cerebellar_Hemisphere.metaxcan_results	13769	0.999766	0.998289
ENSG00000221869.4	CEBPD	-0.283384	0.776882	0.000734778	1	1	1	0.776882	0.110645	mashr_Brain_Cerebellar_Hemisphere.metaxcan_results	13769	0.999766	0.999658
ENSG00000165338.16	HECTD2	-0.283118	0.777086	0.000715152	1	1	1	0.777086	0.114673	mashr_Brain_Cerebellar_Hemisphere.metaxcan_results	13769	0.999766	0.999859
ENSG00000100426.6	ZBED4	0.283068	0.777124	0.0429498	2	2	2	0.781801	0.391844	mashr_Brain_Cerebellar_Hemisphere.metaxcan_results	13769	0.999766	0.999635
ENSG00000104381.12	GDAP1	0.28306	0.777131	0.00781713	1	1	1	0.777131	0.130617	mashr_Brain_Cerebellar_Hemisphere.metaxcan_results	13769	0.999766	0.999782
ENSG00000160229.11	ZNF66	0.282964	0.777204	0.0113634	1	1	1	0.777204	0.149646	mashr_Brain_Cerebellar_Hemisphere.metaxcan_results	13769	0.999766	0.998612
ENSG00000196724.12	ZNF418	0.2828	0.77733	0.042648	1	1	1	0.77733	0.335135	mashr_Brain_Cerebellar_Hemisphere.metaxcan_results	13769	0.999766	0.999775
ENSG00000100522.8	GNPNAT1	0.282761	0.77736	3.98e-05	1	1	1	0.77736	0.0214241	mashr_Brain_Cerebellar_Hemisphere.metaxcan_results	13769	0.999766	0.998911
ENSG00000141837.19	CACNA1A	0.282589	0.777492	0.0106354	1	1	1	0.777492	0.442218	mashr_Brain_Cerebellar_Hemisphere.metaxcan_results	13769	0.999766	0.999109
ENSG00000187715.13	KBTBD12	-0.282567	0.777509	0.136037	2	2	2	0.394482	1.10715	mashr_Brain_Cerebellar_Hemisphere.metaxcan_results	13769	0.999766	0.999782
ENSG00000104872.10	PIH1D1	0.282518	0.777546	0.0283664	2	2	2	0.668392	0.179306	mashr_Brain_Cerebellar_Hemisphere.metaxcan_results	13769	0.999766	0.998612
ENSG00000211456.10	SACM1L	-0.282387	0.777647	0.00705416	2	2	2	0.483929	0.134902	mashr_Brain_Cerebellar_Hemisphere.metaxcan_results	13769	0.999766	0.999658
ENSG00000270124.1	RP11-118F19.1	-0.282329	0.777692	0.0119458	1	1	1	0.777692	0.158338	mashr_Brain_Cerebellar_Hemisphere.metaxcan_results	13769	0.999766	0.998289
ENSG00000172031.6	EPHX4	0.282224	0.777771	0.00665462	2	2	2	0.273681	0.252947	mashr_Brain_Cerebellar_Hemisphere.metaxcan_results	13769	0.999766	0.999658
ENSG00000237940.3	LINC01238	0.282058	0.777899	0.0909737	2	3	3	0.794125	0.358022	mashr_Brain_Cerebellar_Hemisphere.metaxcan_results	13769	0.999766	0.999635
ENSG00000106615.9	RHEB	0.28191	0.778013	0.00235921	1	1	1	0.778013	0.0669944	mashr_Brain_Cerebellar_Hemisphere.metaxcan_results	13769	0.999766	0.998289
ENSG00000010319.6	SEMA3G	-0.281822	0.77808	0.0110144	3	3	3	0.401414	0.165432	mashr_Brain_Cerebellar_Hemisphere.metaxcan_results	13769	0.999766	0.999859
ENSG00000198901.13	PRC1	0.281598	0.778251	0.00409883	2	2	2	0.752694	0.122503	mashr_Brain_Cerebellar_Hemisphere.metaxcan_results	13769	0.999766	0.999481
ENSG00000183336.8	BOLA2	-0.281568	0.778275	0.0911497	1	1	1	0.778275	0.408532	mashr_Brain_Cerebellar_Hemisphere.metaxcan_results	13769	0.999766	0.999775
ENSG00000135124.14	P2RX4	-0.281529	0.778305	0.151725	4	4	4	0.137434	0.892458	mashr_Brain_Cerebellar_Hemisphere.metaxcan_results	13769	0.999766	0.999658
ENSG00000260077.1	RP11-254F7.2	-0.281379	0.778419	0.0529923	1	1	1	0.778419	0.512469	mashr_Brain_Cerebellar_Hemisphere.metaxcan_results	13769	0.999766	0.999859
ENSG00000164736.5	SOX17	-0.281333	0.778455	1.28e-06	1	1	1	0.778455	0.00272302	mashr_Brain_Cerebellar_Hemisphere.metaxcan_results	13769	0.999766	0.998289
ENSG00000170540.14	ARL6IP1	0.281152	0.778594	4.89e-05	1	1	1	0.778594	0.0249796	mashr_Brain_Cerebellar_Hemisphere.metaxcan_results	13769	0.999766	0.998612
ENSG00000163162.8	RNF149	-0.281007	0.778705	0.0490088	2	2	2	0.414976	0.314097	mashr_Brain_Cerebellar_Hemisphere.metaxcan_results	13769	0.999766	0.998612
ENSG00000141441.15	GAREM1	-0.280951	0.778748	0.0441947	1	1	1	0.778748	1.53065	mashr_Brain_Cerebellar_Hemisphere.metaxcan_results	13769	0.999766	0.998612
ENSG00000135127.11	BICDL1	-0.28091	0.778779	0.0596666	2	3	3	0.0466527	0.509345	mashr_Brain_Cerebellar_Hemisphere.metaxcan_results	13769	0.999766	0.998289
ENSG00000197142.10	ACSL5	-0.280616	0.779005	0.0241438	2	2	2	0.0536185	0.201931	mashr_Brain_Cerebellar_Hemisphere.metaxcan_results	13769	0.999766	0.999775
ENSG00000176358.15	TAC4	0.280584	0.77903	0.0100377	1	1	1	0.77903	0.317161	mashr_Brain_Cerebellar_Hemisphere.metaxcan_results	13769	0.999766	0.999859
ENSG00000185028.3	LRRC14B	-0.280302	0.779246	0.000242426	1	2	2	0.779246	0.0334769	mashr_Brain_Cerebellar_Hemisphere.metaxcan_results	13769	0.999766	0.998911
ENSG00000171903.16	CYP4F11	0.280243	0.779291	0.0669904	2	2	2	0.769598	0.278591	mashr_Brain_Cerebellar_Hemisphere.metaxcan_results	13769	0.999766	0.999799
ENSG00000160360.12	GPSM1	-0.280179	0.77934	0.0982857	3	3	3	0.750479	0.436364	mashr_Brain_Cerebellar_Hemisphere.metaxcan_results	13769	0.999766	0.999481
ENSG00000162572.20	SCNN1D	0.279854	0.77959	0.0907193	3	3	3	0.515589	0.679735	mashr_Brain_Cerebellar_Hemisphere.metaxcan_results	13769	0.999766	0.999635
ENSG00000129474.15	AJUBA	0.279828	0.77961	3.85e-05	1	1	1	0.77961	0.0111764	mashr_Brain_Cerebellar_Hemisphere.metaxcan_results	13769	0.999766	0.999109
ENSG00000260805.2	RP11-61J19.5	0.279625	0.779765	0.0318583	2	2	2	0.835006	0.738714	mashr_Brain_Cerebellar_Hemisphere.metaxcan_results	13769	0.999766	0.999782
ENSG00000174586.10	ZNF497	0.279594	0.779789	0.00964031	1	1	1	0.779789	0.154293	mashr_Brain_Cerebellar_Hemisphere.metaxcan_results	13769	0.999766	0.999481
ENSG00000113273.15	ARSB	0.279387	0.779948	0.0336844	2	2	2	0.769728	0.316013	mashr_Brain_Cerebellar_Hemisphere.metaxcan_results	13769	0.999766	0.998612
ENSG00000176723.9	ZNF843	-0.279386	0.779949	0.344471	3	3	3	0.255931	0.651067	mashr_Brain_Cerebellar_Hemisphere.metaxcan_results	13769	0.999766	0.998911
ENSG00000137267.5	TUBB2A	-0.279358	0.77997	0.22895	2	2	2	0.605568	0.406169	mashr_Brain_Cerebellar_Hemisphere.metaxcan_results	13769	0.999766	0.999658
ENSG00000238290.1	RP11-431K24.1	-0.279321	0.779999	0.115192	1	1	1	0.779999	0.494233	mashr_Brain_Cerebellar_Hemisphere.metaxcan_results	13769	0.999766	0.999481
ENSG00000176678.5	FOXL1	0.279195	0.780095	0.0014637	2	2	2	0.829885	0.0974481	mashr_Brain_Cerebellar_Hemisphere.metaxcan_results	13769	0.999766	0.999775
ENSG00000137766.16	UNC13C	0.279124	0.78015	0.00160495	1	1	1	0.78015	0.122441	mashr_Brain_Cerebellar_Hemisphere.metaxcan_results	13769	0.999766	0.999859
ENSG00000114054.13	PCCB	-0.279077	0.780186	0.0128354	1	2	2	0.780186	0.193986	mashr_Brain_Cerebellar_Hemisphere.metaxcan_results	13769	0.999766	0.999302
ENSG00000072954.6	TMEM38A	-0.278995	0.780249	0.00255561	1	1	1	0.780249	0.160033	mashr_Brain_Cerebellar_Hemisphere.metaxcan_results	13769	0.999766	0.999799
ENSG00000177984.6	LCN15	-0.2788	0.780399	0.0386251	1	1	1	0.780399	0.296787	mashr_Brain_Cerebellar_Hemisphere.metaxcan_results	13769	0.999766	0.999302
ENSG00000153214.9	TMEM87B	-0.27866	0.780505	0.0112676	2	2	2	0.2375	0.349561	mashr_Brain_Cerebellar_Hemisphere.metaxcan_results	13769	0.999766	0.999658
ENSG00000169019.10	COMMD8	-0.278398	0.780707	0.00276907	1	1	1	0.780707	0.121634	mashr_Brain_Cerebellar_Hemisphere.metaxcan_results	13769	0.999766	0.999481
ENSG00000185271.7	KLHL33	0.278162	0.780888	0.0108893	2	2	2	0.620384	0.129526	mashr_Brain_Cerebellar_Hemisphere.metaxcan_results	13769	0.999766	0.999635
ENSG00000083544.13	TDRD3	-0.278057	0.780968	0.00816997	1	1	1	0.780968	0.289957	mashr_Brain_Cerebellar_Hemisphere.metaxcan_results	13769	0.999766	0.998612
ENSG00000136895.18	GARNL3	0.277993	0.781018	0.000634372	1	1	1	0.781018	0.0911027	mashr_Brain_Cerebellar_Hemisphere.metaxcan_results	13769	0.999766	0.999658
ENSG00000149489.8	ROM1	0.277882	0.781103	1.48e-05	1	1	1	0.781103	0.0185594	mashr_Brain_Cerebellar_Hemisphere.metaxcan_results	13769	0.999766	0.999481
ENSG00000140090.17	SLC24A4	0.277733	0.781218	0.0821267	2	2	2	0.298272	0.427236	mashr_Brain_Cerebellar_Hemisphere.metaxcan_results	13769	0.999766	0.999635
ENSG00000138078.15	PREPL	0.277628	0.781298	0.0138975	1	1	1	0.781298	0.261332	mashr_Brain_Cerebellar_Hemisphere.metaxcan_results	13769	0.999766	0.998612
ENSG00000109610.5	SOD3	-0.277539	0.781366	0.0218733	2	2	2	0.767084	0.390388	mashr_Brain_Cerebellar_Hemisphere.metaxcan_results	13769	0.999766	0.998289
ENSG00000139629.15	GALNT6	-0.2775	0.781396	0.0288182	2	2	2	0.784467	0.309677	mashr_Brain_Cerebellar_Hemisphere.metaxcan_results	13769	0.999766	0.999109
ENSG00000198522.13	GPN1	0.277434	0.781447	0.0495762	2	2	2	0.75447	0.288873	mashr_Brain_Cerebellar_Hemisphere.metaxcan_results	13769	0.999766	0.999859
ENSG00000099904.15	ZDHHC8	0.277348	0.781513	0.015248	3	3	3	0.314592	0.219713	mashr_Brain_Cerebellar_Hemisphere.metaxcan_results	13769	0.999766	0.999782
ENSG00000058866.14	DGKG	0.27725	0.781588	0.00560687	1	1	1	0.781588	0.160845	mashr_Brain_Cerebellar_Hemisphere.metaxcan_results	13769	0.999766	0.998911
ENSG00000132341.11	RAN	-0.277243	0.781594	0.000602946	1	1	1	0.781594	0.0648631	mashr_Brain_Cerebellar_Hemisphere.metaxcan_results	13769	0.999766	0.999799
ENSG00000139946.9	PELI2	-0.277187	0.781636	0.006238	1	1	1	0.781636	0.106437	mashr_Brain_Cerebellar_Hemisphere.metaxcan_results	13769	0.999766	0.998289
ENSG00000172264.16	MACROD2	0.277151	0.781664	0.0118808	2	2	2	0.68792	0.141791	mashr_Brain_Cerebellar_Hemisphere.metaxcan_results	13769	0.999766	0.999109
ENSG00000162999.12	DUSP19	0.277094	0.781708	0.00234942	1	1	1	0.781708	0.104892	mashr_Brain_Cerebellar_Hemisphere.metaxcan_results	13769	0.999766	0.999635
ENSG00000008018.8	PSMB1	-0.277083	0.781716	0.0293773	2	2	2	0.255443	0.222748	mashr_Brain_Cerebellar_Hemisphere.metaxcan_results	13769	0.999766	0.998289
ENSG00000149256.15	TENM4	-0.277036	0.781752	0.00628368	1	1	1	0.781752	0.126038	mashr_Brain_Cerebellar_Hemisphere.metaxcan_results	13769	0.999766	0.999775
ENSG00000197056.9	ZMYM1	0.27686	0.781888	0.0626772	2	2	2	0.269601	1.05209	mashr_Brain_Cerebellar_Hemisphere.metaxcan_results	13769	0.999766	0.998911
ENSG00000189319.13	FAM53B	-0.276849	0.781896	0.00324024	1	1	1	0.781896	0.0772284	mashr_Brain_Cerebellar_Hemisphere.metaxcan_results	13769	0.999766	0.999302
ENSG00000105928.13	DFNA5	-0.276847	0.781898	0.0123111	2	2	2	0.384719	0.308331	mashr_Brain_Cerebellar_Hemisphere.metaxcan_results	13769	0.999766	0.999799
ENSG00000283440.1	RP11-445H22.3	-0.276845	0.781899	0.14119	2	2	2	0.161029	0.546825	mashr_Brain_Cerebellar_Hemisphere.metaxcan_results	13769	0.999766	0.999782
ENSG00000092470.11	WDR76	0.276835	0.781907	0.000738731	2	2	2	0.779073	0.044067	mashr_Brain_Cerebellar_Hemisphere.metaxcan_results	13769	0.999766	0.999782
ENSG00000011426.10	ANLN	0.276716	0.781998	1.97e-10	1	1	1	0.781998	6.37e-05	mashr_Brain_Cerebellar_Hemisphere.metaxcan_results	13769	0.999766	0.999481
ENSG00000116957.12	TBCE	0.276704	0.782007	0.00906233	2	2	2	0.281242	0.150806	mashr_Brain_Cerebellar_Hemisphere.metaxcan_results	13769	0.999766	0.998612
ENSG00000243566.6	UPK3B	-0.276516	0.782152	0.304787	2	2	2	0.466191	0.738979	mashr_Brain_Cerebellar_Hemisphere.metaxcan_results	13769	0.999766	0.999799
ENSG00000136715.17	SAP130	-0.276439	0.782211	0.000657989	1	1	1	0.782211	0.0608244	mashr_Brain_Cerebellar_Hemisphere.metaxcan_results	13769	0.999766	0.999782
ENSG00000107443.15	CCNJ	-0.276286	0.782329	0.00311583	1	1	1	0.782329	0.0844041	mashr_Brain_Cerebellar_Hemisphere.metaxcan_results	13769	0.999766	0.999481
ENSG00000104164.10	BLOC1S6	0.276245	0.78236	0.000715448	2	2	2	0.759702	0.050463	mashr_Brain_Cerebellar_Hemisphere.metaxcan_results	13769	0.999766	0.998289
ENSG00000057704.12	TMCC3	0.276013	0.782538	0.0789776	4	4	4	0.225783	0.356133	mashr_Brain_Cerebellar_Hemisphere.metaxcan_results	13769	0.999766	0.999109
ENSG00000160321.14	ZNF208	-0.275981	0.782563	0.0364914	1	1	1	0.782563	0.323049	mashr_Brain_Cerebellar_Hemisphere.metaxcan_results	13769	0.999766	0.999859
ENSG00000186523.14	FAM86B1	0.275901	0.782624	0.0822095	1	3	3	0.782624	0.47257	mashr_Brain_Cerebellar_Hemisphere.metaxcan_results	13769	0.999766	0.999782
ENSG00000161896.11	IP6K3	0.275793	0.782707	0.00601581	1	1	1	0.782707	0.123514	mashr_Brain_Cerebellar_Hemisphere.metaxcan_results	13769	0.999766	0.999302
ENSG00000215788.9	TNFRSF25	0.275751	0.782739	0.00644686	1	1	1	0.782739	0.251213	mashr_Brain_Cerebellar_Hemisphere.metaxcan_results	13769	0.999766	0.999775
ENSG00000132406.11	TMEM128	-0.275682	0.782792	0.0590977	2	2	2	0.678347	0.265599	mashr_Brain_Cerebellar_Hemisphere.metaxcan_results	13769	0.999766	0.999481
ENSG00000172247.3	C1QTNF4	-0.275512	0.782923	0.0435563	1	1	1	0.782923	0.325641	mashr_Brain_Cerebellar_Hemisphere.metaxcan_results	13769	0.999766	0.998612
ENSG00000152457.17	DCLRE1C	-0.275467	0.782958	0.0315332	1	1	1	0.782958	0.350573	mashr_Brain_Cerebellar_Hemisphere.metaxcan_results	13769	0.999766	0.998911
ENSG00000153896.17	ZNF599	-0.275011	0.783308	0.00659869	1	1	1	0.783308	0.461141	mashr_Brain_Cerebellar_Hemisphere.metaxcan_results	13769	0.999766	0.999635
ENSG00000125703.14	ATG4C	0.274988	0.783326	0.0707015	1	1	1	0.783326	0.488044	mashr_Brain_Cerebellar_Hemisphere.metaxcan_results	13769	0.999766	0.999658
ENSG00000257660.5	RP11-579D7.4	0.274914	0.783382	1.55e-05	1	1	1	0.783382	0.0124475	mashr_Brain_Cerebellar_Hemisphere.metaxcan_results	13769	0.999766	0.998612
ENSG00000185236.11	RAB11B	-0.274852	0.78343	2.92e-07	1	1	1	0.78343	0.00188889	mashr_Brain_Cerebellar_Hemisphere.metaxcan_results	13769	0.999766	0.999859
ENSG00000230563.2	RP5-828H9.1	-0.274674	0.783567	0.21553	1	1	1	0.783567	0.799711	mashr_Brain_Cerebellar_Hemisphere.metaxcan_results	13769	0.999766	0.999481
ENSG00000140854.12	KATNB1	-0.274623	0.783606	0.000214808	1	1	1	0.783606	0.062847	mashr_Brain_Cerebellar_Hemisphere.metaxcan_results	13769	0.999766	0.999658
ENSG00000174720.15	LARP7	0.274611	0.783615	0.0190499	1	1	1	0.783615	0.192415	mashr_Brain_Cerebellar_Hemisphere.metaxcan_results	13769	0.999766	0.999859
ENSG00000262228.2	RP11-676J12.4	-0.274503	0.783698	0.0688804	3	3	3	0.643087	0.416833	mashr_Brain_Cerebellar_Hemisphere.metaxcan_results	13769	0.999766	0.999799
ENSG00000186205.12	2021-03-01	-0.274387	0.783787	0.00649269	1	1	1	0.783787	0.258485	mashr_Brain_Cerebellar_Hemisphere.metaxcan_results	13769	0.999766	0.999782
ENSG00000127585.11	FBXL16	-0.274202	0.78393	0.00352961	1	1	1	0.78393	0.10047	mashr_Brain_Cerebellar_Hemisphere.metaxcan_results	13769	0.999766	0.999775
ENSG00000075399.13	VPS9D1	-0.274137	0.783979	0.0159464	1	1	1	0.783979	0.173383	mashr_Brain_Cerebellar_Hemisphere.metaxcan_results	13769	0.999766	0.998911
ENSG00000163235.15	TGFA	0.274055	0.784042	0.00883919	2	2	2	0.169595	0.141017	mashr_Brain_Cerebellar_Hemisphere.metaxcan_results	13769	0.999766	0.999775
ENSG00000178904.18	DPY19L3	0.27403	0.784062	1.99e-09	1	1	1	0.784062	0.000191483	mashr_Brain_Cerebellar_Hemisphere.metaxcan_results	13769	0.999766	0.998911
ENSG00000076344.15	RGS11	0.273887	0.784171	0.032718	3	3	3	0.603383	0.196988	mashr_Brain_Cerebellar_Hemisphere.metaxcan_results	13769	0.999766	0.998911
ENSG00000112276.13	BVES	0.273827	0.784217	0.00259013	1	1	1	0.784217	0.143627	mashr_Brain_Cerebellar_Hemisphere.metaxcan_results	13769	0.999766	0.999635
ENSG00000124275.14	MTRR	0.273794	0.784243	0.0514235	2	2	2	0.651945	0.297236	mashr_Brain_Cerebellar_Hemisphere.metaxcan_results	13769	0.999766	0.999775
ENSG00000273011.1	RP11-728K20.3	-0.273774	0.784258	0.19245	1	1	1	0.784258	0.752769	mashr_Brain_Cerebellar_Hemisphere.metaxcan_results	13769	0.999766	0.999859
ENSG00000130758.7	MAP3K10	-0.273757	0.784272	0.0341173	1	1	1	0.784272	0.261218	mashr_Brain_Cerebellar_Hemisphere.metaxcan_results	13769	0.999766	0.998911
ENSG00000177873.12	ZNF619	-0.273745	0.78428	0.0395512	1	1	1	0.78428	0.270325	mashr_Brain_Cerebellar_Hemisphere.metaxcan_results	13769	0.999766	0.999799
ENSG00000241468.7	ATP5J2	0.273706	0.784311	0.0018609	2	2	2	0.581195	0.141968	mashr_Brain_Cerebellar_Hemisphere.metaxcan_results	13769	0.999766	0.999658
ENSG00000070886.11	EPHA8	-0.273677	0.784333	5.09e-08	1	1	1	0.784333	0.00087033	mashr_Brain_Cerebellar_Hemisphere.metaxcan_results	13769	0.999766	0.999775
ENSG00000153933.9	DGKE	0.273622	0.784375	0.0144566	2	2	2	0.780789	0.221788	mashr_Brain_Cerebellar_Hemisphere.metaxcan_results	13769	0.999766	0.999481
ENSG00000176410.7	DNAJC30	0.273321	0.784607	0.0214581	2	2	2	0.190679	0.186534	mashr_Brain_Cerebellar_Hemisphere.metaxcan_results	13769	0.999766	0.999859
ENSG00000092200.12	RPGRIP1	-0.273169	0.784723	0.000181218	2	2	2	0.642387	0.0529144	mashr_Brain_Cerebellar_Hemisphere.metaxcan_results	13769	0.999766	0.999658
ENSG00000196159.11	FAT4	0.273077	0.784794	0.00165806	1	1	1	0.784794	0.064864	mashr_Brain_Cerebellar_Hemisphere.metaxcan_results	13769	0.999766	0.999481
ENSG00000196091.13	MYBPC1	0.273068	0.784801	0.000103481	1	1	1	0.784801	0.03184	mashr_Brain_Cerebellar_Hemisphere.metaxcan_results	13769	0.999766	0.999635
ENSG00000176049.15	JAKMIP2	-0.273058	0.784809	0.00742276	1	1	1	0.784809	0.165892	mashr_Brain_Cerebellar_Hemisphere.metaxcan_results	13769	0.999766	0.998289
ENSG00000263155.5	MYZAP	-0.273043	0.78482	0.0614458	2	2	2	0.707467	0.287678	mashr_Brain_Cerebellar_Hemisphere.metaxcan_results	13769	0.999766	0.999109
ENSG00000277142.1	LINC00235	0.273034	0.784827	0.00477802	1	1	1	0.784827	0.333843	mashr_Brain_Cerebellar_Hemisphere.metaxcan_results	13769	0.999766	0.999302
ENSG00000100985.7	MMP9	0.273021	0.784837	0.0131898	2	2	2	0.108788	0.172132	mashr_Brain_Cerebellar_Hemisphere.metaxcan_results	13769	0.999766	0.999782
ENSG00000197594.11	ENPP1	0.272956	0.784887	0.0785641	1	2	2	0.784887	0.454865	mashr_Brain_Cerebellar_Hemisphere.metaxcan_results	13769	0.999766	0.999635
ENSG00000135269.17	TES	-0.272866	0.784956	0.0258603	2	2	2	0.115184	0.65673	mashr_Brain_Cerebellar_Hemisphere.metaxcan_results	13769	0.999766	0.999782
ENSG00000089154.10	GCN1	-0.272798	0.785008	0.0463674	2	2	2	0.639927	0.283042	mashr_Brain_Cerebellar_Hemisphere.metaxcan_results	13769	0.999766	0.999481
ENSG00000143473.12	KCNH1	-0.272655	0.785119	6.54e-07	1	1	1	0.785119	0.0071906	mashr_Brain_Cerebellar_Hemisphere.metaxcan_results	13769	0.999766	0.998612
ENSG00000011198.7	ABHD5	0.272529	0.785215	0.00357129	1	1	1	0.785215	0.272061	mashr_Brain_Cerebellar_Hemisphere.metaxcan_results	13769	0.999766	0.999658
ENSG00000228789.6	HCG22	-0.272273	0.785412	0.190192	2	2	2	0.761614	1.35981	mashr_Brain_Cerebellar_Hemisphere.metaxcan_results	13769	0.999766	0.999799
ENSG00000180340.6	FZD2	0.272199	0.785469	0.00103661	1	1	1	0.785469	0.0667627	mashr_Brain_Cerebellar_Hemisphere.metaxcan_results	13769	0.999766	0.999109
ENSG00000273749.4	CYFIP1	-0.272143	0.785512	0.013222	1	1	1	0.785512	0.213928	mashr_Brain_Cerebellar_Hemisphere.metaxcan_results	13769	0.999766	0.998612
ENSG00000270022.3	RNU12	-0.272128	0.785524	0.14961	1	1	1	0.785524	0.613168	mashr_Brain_Cerebellar_Hemisphere.metaxcan_results	13769	0.999766	0.999302
ENSG00000118507.15	AKAP7	-0.272097	0.785548	0.0995892	3	3	3	0.394101	1.02183	mashr_Brain_Cerebellar_Hemisphere.metaxcan_results	13769	0.999766	0.999799
ENSG00000274191.1	RP11-324E6.10	-0.272035	0.785595	0.00385517	1	1	1	0.785595	0.0976204	mashr_Brain_Cerebellar_Hemisphere.metaxcan_results	13769	0.999766	0.999859
ENSG00000155380.11	SLC16A1	0.271981	0.785637	0.00261313	1	1	1	0.785637	0.216613	mashr_Brain_Cerebellar_Hemisphere.metaxcan_results	13769	0.999766	0.998612
ENSG00000145375.7	SPATA5	-0.271854	0.785734	0.0391854	2	2	2	0.783563	0.409639	mashr_Brain_Cerebellar_Hemisphere.metaxcan_results	13769	0.999766	0.999859
ENSG00000130513.6	GDF15	0.271721	0.785836	0.0022683	1	1	1	0.785836	0.0790873	mashr_Brain_Cerebellar_Hemisphere.metaxcan_results	13769	0.999766	0.999109
ENSG00000273507.4	RP11-50D16.4	-0.271617	0.785916	0.000119731	1	2	2	0.785916	0.0621168	mashr_Brain_Cerebellar_Hemisphere.metaxcan_results	13769	0.999766	0.999859
ENSG00000079462.7	PAFAH1B3	-0.271568	0.785954	0.000322098	1	1	1	0.785954	0.0529285	mashr_Brain_Cerebellar_Hemisphere.metaxcan_results	13769	0.999766	0.998911
ENSG00000100417.11	PMM1	-0.271433	0.786058	0.000800306	2	2	2	0.216362	0.0535956	mashr_Brain_Cerebellar_Hemisphere.metaxcan_results	13769	0.999766	0.998289
ENSG00000120262.9	CCDC170	0.2714	0.786084	0.0691303	2	2	2	0.829408	0.450618	mashr_Brain_Cerebellar_Hemisphere.metaxcan_results	13769	0.999766	0.999109
ENSG00000237989.1	LINC01679	0.271317	0.786147	0.0119444	1	2	2	0.786147	0.322313	mashr_Brain_Cerebellar_Hemisphere.metaxcan_results	13769	0.999766	0.998289
ENSG00000179630.10	LACC1	0.271228	0.786216	0.13989	2	2	2	0.791559	0.638252	mashr_Brain_Cerebellar_Hemisphere.metaxcan_results	13769	0.999766	0.998911
ENSG00000224940.8	PRRT4	-0.271067	0.786339	0.0172946	2	2	2	0.369845	0.350733	mashr_Brain_Cerebellar_Hemisphere.metaxcan_results	13769	0.999766	0.998612
ENSG00000173918.14	C1QTNF1	0.270957	0.786424	0.00521986	1	1	1	0.786424	0.190957	mashr_Brain_Cerebellar_Hemisphere.metaxcan_results	13769	0.999766	0.999658
ENSG00000102904.14	TSNAXIP1	0.270928	0.786446	0.115824	2	2	2	0.255695	0.364411	mashr_Brain_Cerebellar_Hemisphere.metaxcan_results	13769	0.999766	0.998612
ENSG00000121406.8	ZNF549	-0.270842	0.786513	0.426775	2	2	2	0.790122	0.899485	mashr_Brain_Cerebellar_Hemisphere.metaxcan_results	13769	0.999766	0.999859
ENSG00000101193.7	GID8	-0.270729	0.786599	0.00182505	2	2	2	0.396079	0.0673173	mashr_Brain_Cerebellar_Hemisphere.metaxcan_results	13769	0.999766	0.999481
ENSG00000143514.16	TP53BP2	-0.270479	0.786792	0.0061452	1	1	1	0.786792	0.118018	mashr_Brain_Cerebellar_Hemisphere.metaxcan_results	13769	0.999766	0.999481
ENSG00000232265.7	XXyac-YX155B6.5	-0.270381	0.786867	0.0871838	1	1	1	0.786867	0.693644	mashr_Brain_Cerebellar_Hemisphere.metaxcan_results	13769	0.999766	0.999481
ENSG00000096433.10	ITPR3	-0.270148	0.787046	0.0225004	1	1	1	0.787046	0.282361	mashr_Brain_Cerebellar_Hemisphere.metaxcan_results	13769	0.999766	0.999635
ENSG00000179085.7	DPM3	0.270056	0.787117	0.000240646	1	1	1	0.787117	0.0633203	mashr_Brain_Cerebellar_Hemisphere.metaxcan_results	13769	0.999766	0.999775
ENSG00000163527.9	STT3B	0.269874	0.787257	0.00694561	1	1	1	0.787257	0.200302	mashr_Brain_Cerebellar_Hemisphere.metaxcan_results	13769	0.999766	0.999782
ENSG00000174827.13	PDZK1	0.269836	0.787286	0.000106333	1	1	1	0.787286	0.031092	mashr_Brain_Cerebellar_Hemisphere.metaxcan_results	13769	0.999766	0.998612
ENSG00000104142.10	VPS18	-0.26967	0.787414	1.05e-05	1	1	1	0.787414	0.0147156	mashr_Brain_Cerebellar_Hemisphere.metaxcan_results	13769	0.999766	0.999302
ENSG00000131127.13	ZNF141	-0.269605	0.787464	0.000241727	1	1	1	0.787464	0.0667588	mashr_Brain_Cerebellar_Hemisphere.metaxcan_results	13769	0.999766	0.999859
ENSG00000130244.12	FAM98C	-0.2696	0.787468	0.00888614	1	2	2	0.787468	0.262023	mashr_Brain_Cerebellar_Hemisphere.metaxcan_results	13769	0.999766	0.999859
ENSG00000114405.10	C3orf14	0.269122	0.787836	0.015719	1	1	1	0.787836	0.233156	mashr_Brain_Cerebellar_Hemisphere.metaxcan_results	13769	0.999766	0.998289
ENSG00000274367.1	LA16c-380H5.6	-0.268586	0.788248	0.0116187	2	2	2	0.784188	0.154384	mashr_Brain_Cerebellar_Hemisphere.metaxcan_results	13769	0.999766	0.999799
ENSG00000138002.14	IFT172	-0.26834	0.788438	3.76e-05	1	1	1	0.788438	0.0194041	mashr_Brain_Cerebellar_Hemisphere.metaxcan_results	13769	0.999766	0.999635
ENSG00000173511.9	VEGFB	0.268325	0.788449	0.0129215	2	2	2	0.0785203	0.33012	mashr_Brain_Cerebellar_Hemisphere.metaxcan_results	13769	0.999766	0.999775
ENSG00000139323.13	POC1B	-0.268187	0.788555	0.0297894	2	2	2	0.262084	0.199671	mashr_Brain_Cerebellar_Hemisphere.metaxcan_results	13769	0.999766	0.999782
ENSG00000161217.11	PCYT1A	0.268116	0.78861	0.171961	2	2	2	0.680748	0.411998	mashr_Brain_Cerebellar_Hemisphere.metaxcan_results	13769	0.999766	0.999799
ENSG00000107779.13	BMPR1A	0.268088	0.788632	0.060116	1	1	1	0.788632	0.321666	mashr_Brain_Cerebellar_Hemisphere.metaxcan_results	13769	0.999766	0.998289
ENSG00000174021.10	GNG5	0.268072	0.788644	0.00367608	2	2	2	0.399608	0.295745	mashr_Brain_Cerebellar_Hemisphere.metaxcan_results	13769	0.999766	0.999775
ENSG00000168813.16	ZNF507	-0.268054	0.788658	0.00217021	2	2	2	0.529418	0.0743855	mashr_Brain_Cerebellar_Hemisphere.metaxcan_results	13769	0.999766	0.999799
ENSG00000102984.14	ZNF821	0.267691	0.788937	1.25e-06	1	1	1	0.788937	0.00994793	mashr_Brain_Cerebellar_Hemisphere.metaxcan_results	13769	0.999766	0.999658
ENSG00000095383.19	TBC1D2	-0.267418	0.789147	0.211314	1	2	2	0.789147	0.613872	mashr_Brain_Cerebellar_Hemisphere.metaxcan_results	13769	0.999766	0.999635
ENSG00000257613.1	LINC01481	-0.267411	0.789153	0.000401956	2	3	3	0.125794	0.0283602	mashr_Brain_Cerebellar_Hemisphere.metaxcan_results	13769	0.999766	0.998289
ENSG00000250790.4	RP11-46H11.3	-0.267323	0.789221	0.00627942	1	1	1	0.789221	0.114232	mashr_Brain_Cerebellar_Hemisphere.metaxcan_results	13769	0.999766	0.999109
ENSG00000153157.12	SYCP2L	0.267277	0.789256	0.196027	3	3	3	0.384863	0.399704	mashr_Brain_Cerebellar_Hemisphere.metaxcan_results	13769	0.999766	0.999775
ENSG00000134109.10	EDEM1	-0.267202	0.789313	0.00149673	1	1	1	0.789313	0.186849	mashr_Brain_Cerebellar_Hemisphere.metaxcan_results	13769	0.999766	0.999782
ENSG00000102837.6	OLFM4	-0.26716	0.789346	0.0196708	1	1	1	0.789346	0.212392	mashr_Brain_Cerebellar_Hemisphere.metaxcan_results	13769	0.999766	0.998911
ENSG00000167394.12	ZNF668	0.267065	0.789419	0.00762088	1	1	1	0.789419	0.130227	mashr_Brain_Cerebellar_Hemisphere.metaxcan_results	13769	0.999766	0.999799
ENSG00000100612.13	DHRS7	-0.267054	0.789428	0.0418185	2	2	2	0.75853	1.0528	mashr_Brain_Cerebellar_Hemisphere.metaxcan_results	13769	0.999766	0.999658
ENSG00000077549.17	CAPZB	-0.266854	0.789581	9.78e-06	1	1	1	0.789581	0.0065273	mashr_Brain_Cerebellar_Hemisphere.metaxcan_results	13769	0.999766	0.999658
ENSG00000111344.11	RASAL1	-0.266833	0.789598	0.00471722	1	1	1	0.789598	0.18711	mashr_Brain_Cerebellar_Hemisphere.metaxcan_results	13769	0.999766	0.999481
ENSG00000262814.7	MRPL12	-0.266403	0.789929	0.0112232	2	2	2	0.655911	0.135573	mashr_Brain_Cerebellar_Hemisphere.metaxcan_results	13769	0.999766	0.999481
ENSG00000084754.10	HADHA	0.266241	0.790054	0.00237844	1	1	1	0.790054	0.077415	mashr_Brain_Cerebellar_Hemisphere.metaxcan_results	13769	0.999766	0.999658
ENSG00000100209.9	HSCB	0.266139	0.790132	6.76e-06	1	1	1	0.790132	0.0147613	mashr_Brain_Cerebellar_Hemisphere.metaxcan_results	13769	0.999766	0.998612
ENSG00000127564.16	PKMYT1	-0.266063	0.790191	0.120879	2	2	2	0.63755	0.502042	mashr_Brain_Cerebellar_Hemisphere.metaxcan_results	13769	0.999766	0.999109
ENSG00000188659.9	SAXO2	-0.265891	0.790323	0.135082	2	3	3	0.788844	0.487509	mashr_Brain_Cerebellar_Hemisphere.metaxcan_results	13769	0.999766	0.999775
ENSG00000164022.16	AIMP1	-0.26584	0.790362	0.0281975	3	3	3	0.708391	0.309166	mashr_Brain_Cerebellar_Hemisphere.metaxcan_results	13769	0.999766	0.999859
ENSG00000251372.5	LINC00499	-0.265826	0.790373	0.391518	1	1	1	0.790373	1.22905	mashr_Brain_Cerebellar_Hemisphere.metaxcan_results	13769	0.999766	0.999782
ENSG00000197345.12	MRPL21	-0.265667	0.790495	0.324938	2	2	2	0.784137	0.832355	mashr_Brain_Cerebellar_Hemisphere.metaxcan_results	13769	0.999766	0.998911
ENSG00000103671.9	TRIP4	0.265622	0.79053	0.0370976	2	2	2	0.584351	0.426767	mashr_Brain_Cerebellar_Hemisphere.metaxcan_results	13769	0.999766	0.999109
ENSG00000259863.1	SH3RF3-AS1	0.265596	0.79055	4.15e-05	1	1	1	0.79055	0.0310967	mashr_Brain_Cerebellar_Hemisphere.metaxcan_results	13769	0.999766	0.999481
ENSG00000277491.1	RP11-676J12.9	0.265553	0.790584	0.00110198	1	1	1	0.790584	0.150474	mashr_Brain_Cerebellar_Hemisphere.metaxcan_results	13769	0.999766	0.998612
ENSG00000179409.10	GEMIN4	0.265553	0.790584	0.000125317	1	1	1	0.790584	0.0507433	mashr_Brain_Cerebellar_Hemisphere.metaxcan_results	13769	0.999766	0.999782
ENSG00000166188.2	ZNF319	-0.265538	0.790595	0.00269426	2	2	2	0.704321	0.14177	mashr_Brain_Cerebellar_Hemisphere.metaxcan_results	13769	0.999766	0.999109
ENSG00000054654.16	SYNE2	0.265414	0.79069	0.069998	2	2	2	0.413909	0.364791	mashr_Brain_Cerebellar_Hemisphere.metaxcan_results	13769	0.999766	0.999859
ENSG00000154059.9	IMPACT	-0.265399	0.790702	0.000176114	1	1	1	0.790702	0.0316205	mashr_Brain_Cerebellar_Hemisphere.metaxcan_results	13769	0.999766	0.999635
ENSG00000179163.11	FUCA1	-0.265315	0.790767	0.00392374	2	2	2	0.364598	0.0765864	mashr_Brain_Cerebellar_Hemisphere.metaxcan_results	13769	0.999766	0.998289
ENSG00000134755.14	DSC2	-0.265118	0.790918	0.00726317	1	2	2	0.790918	0.168843	mashr_Brain_Cerebellar_Hemisphere.metaxcan_results	13769	0.999766	0.999859
ENSG00000131480.8	AOC2	0.265109	0.790925	3.54e-05	1	1	1	0.790925	0.0232452	mashr_Brain_Cerebellar_Hemisphere.metaxcan_results	13769	0.999766	0.998911
ENSG00000070087.13	PFN2	0.265045	0.790974	0.000136477	1	1	1	0.790974	0.0177931	mashr_Brain_Cerebellar_Hemisphere.metaxcan_results	13769	0.999766	0.999302
ENSG00000175054.14	ATR	0.264907	0.791081	0.0135444	2	2	2	0.781633	0.174539	mashr_Brain_Cerebellar_Hemisphere.metaxcan_results	13769	0.999766	0.999635
ENSG00000132570.14	PCBD2	-0.264705	0.791237	0.00925579	2	2	2	0.615621	0.699968	mashr_Brain_Cerebellar_Hemisphere.metaxcan_results	13769	0.999766	0.999635
ENSG00000143869.6	GDF7	0.264672	0.791262	0.136509	2	2	2	0.0839285	0.616531	mashr_Brain_Cerebellar_Hemisphere.metaxcan_results	13769	0.999766	0.999635
ENSG00000090432.6	MUL1	0.264353	0.791508	0.0422056	2	3	3	0.309905	0.325176	mashr_Brain_Cerebellar_Hemisphere.metaxcan_results	13769	0.999766	0.998911
ENSG00000118420.16	UBE3D	-0.264348	0.791512	4.77e-05	1	1	1	0.791512	0.0170267	mashr_Brain_Cerebellar_Hemisphere.metaxcan_results	13769	0.999766	0.999799
ENSG00000131849.11	ZNF132	-0.264281	0.791564	0.02849	2	2	2	0.183156	0.269146	mashr_Brain_Cerebellar_Hemisphere.metaxcan_results	13769	0.999766	0.999109
ENSG00000153790.11	C7orf31	0.264113	0.791693	0.00433245	1	1	1	0.791693	0.21115	mashr_Brain_Cerebellar_Hemisphere.metaxcan_results	13769	0.999766	0.999775
ENSG00000254533.1	AF186192.1	-0.264072	0.791725	0.00488494	2	2	2	0.751211	0.103763	mashr_Brain_Cerebellar_Hemisphere.metaxcan_results	13769	0.999766	0.998612
ENSG00000111530.12	CAND1	-0.264053	0.791739	4.07e-07	1	2	2	0.791739	0.00183253	mashr_Brain_Cerebellar_Hemisphere.metaxcan_results	13769	0.999766	0.998289
ENSG00000069974.15	RAB27A	-0.263825	0.791915	0.178942	2	2	2	0.29342	0.867093	mashr_Brain_Cerebellar_Hemisphere.metaxcan_results	13769	0.999766	0.999775
ENSG00000106333.12	PCOLCE	-0.263723	0.791993	0.000271277	2	2	2	0.47925	0.0318437	mashr_Brain_Cerebellar_Hemisphere.metaxcan_results	13769	0.999766	0.999775
ENSG00000107890.16	ANKRD26	-0.263448	0.792205	0.00712837	2	2	2	0.724858	0.339252	mashr_Brain_Cerebellar_Hemisphere.metaxcan_results	13769	0.999766	0.998911
ENSG00000156136.9	DCK	0.263354	0.792278	1.69e-08	1	1	1	0.792278	0.000500748	mashr_Brain_Cerebellar_Hemisphere.metaxcan_results	13769	0.999766	0.999302
ENSG00000258479.5	LINC00640	-0.263318	0.792305	0.00119787	2	2	2	0.413151	0.0891302	mashr_Brain_Cerebellar_Hemisphere.metaxcan_results	13769	0.999766	0.999481
ENSG00000166225.8	FRS2	0.263277	0.792337	0.0102479	1	1	1	0.792337	0.16444	mashr_Brain_Cerebellar_Hemisphere.metaxcan_results	13769	0.999766	0.999635
ENSG00000234492.4	RPL34-AS1	0.263182	0.79241	0.168118	1	1	1	0.79241	0.649922	mashr_Brain_Cerebellar_Hemisphere.metaxcan_results	13769	0.999766	0.998612
ENSG00000109572.13	CLCN3	0.263139	0.792444	2.8e-05	1	1	1	0.792444	0.0334464	mashr_Brain_Cerebellar_Hemisphere.metaxcan_results	13769	0.999766	0.999782
ENSG00000156671.12	SAMD8	-0.262665	0.792809	0.000518745	1	1	1	0.792809	0.088944	mashr_Brain_Cerebellar_Hemisphere.metaxcan_results	13769	0.999766	0.998911
ENSG00000065328.16	MCM10	-0.262659	0.792813	0.0212951	1	1	1	0.792813	0.219593	mashr_Brain_Cerebellar_Hemisphere.metaxcan_results	13769	0.999766	0.999775
ENSG00000102595.19	UGGT2	0.26255	0.792898	0.0186228	2	2	2	0.318259	0.143458	mashr_Brain_Cerebellar_Hemisphere.metaxcan_results	13769	0.999766	0.999635
ENSG00000104886.11	PLEKHJ1	0.262381	0.793028	0.0106372	1	1	1	0.793028	0.467507	mashr_Brain_Cerebellar_Hemisphere.metaxcan_results	13769	0.999766	0.999109
ENSG00000143751.9	SDE2	0.262365	0.79304	0.00107654	2	2	2	0.829199	0.0715255	mashr_Brain_Cerebellar_Hemisphere.metaxcan_results	13769	0.999766	0.999775
ENSG00000152932.7	RAB3C	-0.262221	0.793151	5.25e-05	1	1	1	0.793151	0.0106876	mashr_Brain_Cerebellar_Hemisphere.metaxcan_results	13769	0.999766	0.999782
ENSG00000139438.5	FAM222A	-0.262218	0.793153	0.0233117	2	2	2	0.362737	0.301793	mashr_Brain_Cerebellar_Hemisphere.metaxcan_results	13769	0.999766	0.999782
ENSG00000157833.12	GAREM2	-0.262193	0.793172	0.000153968	1	1	1	0.793172	0.0599284	mashr_Brain_Cerebellar_Hemisphere.metaxcan_results	13769	0.999766	0.999775
ENSG00000046604.12	DSG2	-0.26214	0.793214	1.85e-05	1	1	1	0.793214	0.0313173	mashr_Brain_Cerebellar_Hemisphere.metaxcan_results	13769	0.999766	0.998289
ENSG00000163703.17	CRELD1	0.262056	0.793278	0.018069	2	2	2	0.743017	0.189743	mashr_Brain_Cerebellar_Hemisphere.metaxcan_results	13769	0.999766	0.998289
ENSG00000127318.10	IL22	0.262026	0.793301	0.00151353	2	2	2	0.512512	0.183243	mashr_Brain_Cerebellar_Hemisphere.metaxcan_results	13769	0.999766	0.998612
ENSG00000125970.11	RALY	-0.261756	0.79351	0.00111773	1	1	1	0.79351	0.0805423	mashr_Brain_Cerebellar_Hemisphere.metaxcan_results	13769	0.999766	0.999782
ENSG00000196605.7	ZNF846	-0.261723	0.793535	0.0348582	3	3	3	0.705199	0.411368	mashr_Brain_Cerebellar_Hemisphere.metaxcan_results	13769	0.999766	0.998612
ENSG00000112379.8	ARFGEF3	-0.261457	0.79374	5.09e-05	1	1	1	0.79374	0.040508	mashr_Brain_Cerebellar_Hemisphere.metaxcan_results	13769	0.999766	0.999658
ENSG00000119522.16	DENND1A	0.261253	0.793897	0.00740852	1	1	1	0.793897	0.148303	mashr_Brain_Cerebellar_Hemisphere.metaxcan_results	13769	0.999766	0.999481
ENSG00000146476.10	ARMT1	-0.261219	0.793923	0.0234677	2	2	2	0.448799	0.301153	mashr_Brain_Cerebellar_Hemisphere.metaxcan_results	13769	0.999766	0.998289
ENSG00000105426.16	PTPRS	-0.26113	0.793992	0.00533496	1	1	1	0.793992	0.220231	mashr_Brain_Cerebellar_Hemisphere.metaxcan_results	13769	0.999766	0.999859
ENSG00000118508.4	RAB32	-0.261046	0.794057	0.00210682	2	2	2	0.655927	0.249106	mashr_Brain_Cerebellar_Hemisphere.metaxcan_results	13769	0.999766	0.999782
ENSG00000123353.9	ORMDL2	0.261023	0.794075	0.0015075	1	1	1	0.794075	0.135803	mashr_Brain_Cerebellar_Hemisphere.metaxcan_results	13769	0.999766	0.998911
ENSG00000107164.15	FUBP3	0.260992	0.794098	0.00156111	1	1	1	0.794098	0.0574018	mashr_Brain_Cerebellar_Hemisphere.metaxcan_results	13769	0.999766	0.999799
ENSG00000105227.14	PRX	0.260956	0.794126	8.49e-06	1	1	1	0.794126	0.0113799	mashr_Brain_Cerebellar_Hemisphere.metaxcan_results	13769	0.999766	0.999302
ENSG00000187186.14	RP11-195F19.5	-0.260774	0.794267	1.25e-08	1	2	2	0.794267	0.000300154	mashr_Brain_Cerebellar_Hemisphere.metaxcan_results	13769	0.999766	0.999302
ENSG00000206503.12	HLA-A	0.260654	0.794359	0.228995	3	4	4	0.744095	1.03561	mashr_Brain_Cerebellar_Hemisphere.metaxcan_results	13769	0.999766	0.999658
ENSG00000133302.12	SLF1	-0.260601	0.7944	0.00115955	1	1	1	0.7944	0.0783359	mashr_Brain_Cerebellar_Hemisphere.metaxcan_results	13769	0.999766	0.999635
ENSG00000107518.16	ATRNL1	-0.26055	0.79444	0.000661441	1	1	1	0.79444	0.0964902	mashr_Brain_Cerebellar_Hemisphere.metaxcan_results	13769	0.999766	0.999109
ENSG00000180881.19	CAPS2	0.26041	0.794548	0.0220705	2	2	2	0.496213	0.331821	mashr_Brain_Cerebellar_Hemisphere.metaxcan_results	13769	0.999766	0.999859
ENSG00000169194.9	IL13	-0.260364	0.794583	0.00392366	1	1	1	0.794583	0.100789	mashr_Brain_Cerebellar_Hemisphere.metaxcan_results	13769	0.999766	0.999782
ENSG00000234965.2	SHISA8	-0.260325	0.794613	1.62e-05	1	1	1	0.794613	0.0091767	mashr_Brain_Cerebellar_Hemisphere.metaxcan_results	13769	0.999766	0.999799
ENSG00000099960.12	SLC7A4	0.260316	0.79462	0.00201839	2	2	2	0.159615	0.0793455	mashr_Brain_Cerebellar_Hemisphere.metaxcan_results	13769	0.999766	0.999302
ENSG00000115364.13	MRPL19	0.260293	0.794638	0.020587	2	2	2	0.453012	0.249688	mashr_Brain_Cerebellar_Hemisphere.metaxcan_results	13769	0.999766	0.998612
ENSG00000164318.17	EGFLAM	0.260258	0.794665	0.0149904	1	1	1	0.794665	0.415173	mashr_Brain_Cerebellar_Hemisphere.metaxcan_results	13769	0.999766	0.999775
ENSG00000138495.6	COX17	-0.260079	0.794802	0.00271498	1	1	1	0.794802	0.20348	mashr_Brain_Cerebellar_Hemisphere.metaxcan_results	13769	0.999766	0.999782
ENSG00000049283.17	EPN3	-0.259979	0.79488	0.110226	2	2	2	0.507509	0.640644	mashr_Brain_Cerebellar_Hemisphere.metaxcan_results	13769	0.999766	0.999302
ENSG00000170275.14	CRTAP	0.259882	0.794955	0.0603052	2	2	2	0.785826	0.490321	mashr_Brain_Cerebellar_Hemisphere.metaxcan_results	13769	0.999766	0.999799
ENSG00000254999.3	BRK1	0.259736	0.795068	0.00358206	2	2	2	0.626731	0.136869	mashr_Brain_Cerebellar_Hemisphere.metaxcan_results	13769	0.999766	0.999782
ENSG00000226328.6	NUP50-AS1	-0.259663	0.795124	0.0406763	4	4	4	0.495652	0.500103	mashr_Brain_Cerebellar_Hemisphere.metaxcan_results	13769	0.999766	0.999775
ENSG00000148498.15	PARD3	0.259518	0.795236	9.4e-05	1	1	1	0.795236	0.0363671	mashr_Brain_Cerebellar_Hemisphere.metaxcan_results	13769	0.999766	0.999481
ENSG00000146090.15	RASGEF1C	-0.259517	0.795236	0.0165818	1	1	1	0.795236	0.184043	mashr_Brain_Cerebellar_Hemisphere.metaxcan_results	13769	0.999766	0.999799
ENSG00000158828.7	PINK1	0.259411	0.795318	0.0150104	3	3	3	0.190024	0.393355	mashr_Brain_Cerebellar_Hemisphere.metaxcan_results	13769	0.999766	0.999859
ENSG00000198912.10	C1orf174	-0.259302	0.795402	0.252335	2	3	3	0.312137	0.725072	mashr_Brain_Cerebellar_Hemisphere.metaxcan_results	13769	0.999766	0.999859
ENSG00000214491.8	SEC14L6	0.259292	0.79541	0.131765	4	4	4	0.115867	0.664344	mashr_Brain_Cerebellar_Hemisphere.metaxcan_results	13769	0.999766	0.999658
ENSG00000183549.10	ACSM5	0.259279	0.79542	0.0296489	2	2	2	0.145094	0.729399	mashr_Brain_Cerebellar_Hemisphere.metaxcan_results	13769	0.999766	0.999109
ENSG00000150907.7	FOXO1	-0.259256	0.795438	0.0125615	1	1	1	0.795438	0.185758	mashr_Brain_Cerebellar_Hemisphere.metaxcan_results	13769	0.999766	0.999775
ENSG00000101306.10	MYLK2	0.258967	0.795661	0.0306377	1	2	2	0.795661	0.251238	mashr_Brain_Cerebellar_Hemisphere.metaxcan_results	13769	0.999766	0.998911
ENSG00000171747.8	LGALS4	0.258945	0.795678	0.0403217	2	2	2	0.555424	0.296276	mashr_Brain_Cerebellar_Hemisphere.metaxcan_results	13769	0.999766	0.999481
ENSG00000115998.7	C2orf42	-0.258905	0.795708	0.0132008	1	1	1	0.795708	0.319362	mashr_Brain_Cerebellar_Hemisphere.metaxcan_results	13769	0.999766	0.999782
ENSG00000141428.16	C18orf21	-0.258735	0.79584	1.45e-05	1	1	1	0.79584	0.00699152	mashr_Brain_Cerebellar_Hemisphere.metaxcan_results	13769	0.999766	0.999799
ENSG00000154710.16	RABGEF1	0.25847	0.796045	0.066874	2	2	2	0.438549	0.204565	mashr_Brain_Cerebellar_Hemisphere.metaxcan_results	13769	0.999766	0.999302
ENSG00000178726.6	THBD	0.258379	0.796114	0.00556676	1	1	1	0.796114	0.114289	mashr_Brain_Cerebellar_Hemisphere.metaxcan_results	13769	0.999766	0.999658
ENSG00000084463.7	WBP11	0.258332	0.79615	0.00569942	2	2	2	0.318559	0.149049	mashr_Brain_Cerebellar_Hemisphere.metaxcan_results	13769	0.999766	0.999859
ENSG00000091844.7	RGS17	0.25827	0.796199	0.0357388	1	1	1	0.796199	0.301707	mashr_Brain_Cerebellar_Hemisphere.metaxcan_results	13769	0.999766	0.999481
ENSG00000198825.12	INPP5F	0.258194	0.796257	0.00509897	2	2	2	0.759443	0.220041	mashr_Brain_Cerebellar_Hemisphere.metaxcan_results	13769	0.999766	0.999658
ENSG00000280789.1	PAGR1	-0.258121	0.796313	0.00493469	2	2	2	0.801667	0.107475	mashr_Brain_Cerebellar_Hemisphere.metaxcan_results	13769	0.999766	0.999859
ENSG00000187017.15	ESPN	0.258113	0.796319	0.00317181	1	1	1	0.796319	0.17386	mashr_Brain_Cerebellar_Hemisphere.metaxcan_results	13769	0.999766	0.998612
ENSG00000276136.1	RP11-50I19.2	-0.257893	0.79649	0.00786182	2	2	2	0.378779	0.117891	mashr_Brain_Cerebellar_Hemisphere.metaxcan_results	13769	0.999766	0.998289
ENSG00000263154.1	RP11-1055B8.2	0.25789	0.796492	0.0141007	1	1	1	0.796492	0.168553	mashr_Brain_Cerebellar_Hemisphere.metaxcan_results	13769	0.999766	0.999109
ENSG00000131941.7	RHPN2	0.257675	0.796658	0.048555	2	2	2	0.690283	0.329587	mashr_Brain_Cerebellar_Hemisphere.metaxcan_results	13769	0.999766	0.999775
ENSG00000180479.13	ZNF571	0.257642	0.796683	0.045602	2	2	2	0.594325	0.231043	mashr_Brain_Cerebellar_Hemisphere.metaxcan_results	13769	0.999766	0.999859
ENSG00000125740.13	FOSB	0.257637	0.796687	0.000336491	1	1	1	0.796687	0.042401	mashr_Brain_Cerebellar_Hemisphere.metaxcan_results	13769	0.999766	0.999799
ENSG00000135473.14	PAN2	-0.257596	0.796719	0.00679586	1	1	1	0.796719	0.187786	mashr_Brain_Cerebellar_Hemisphere.metaxcan_results	13769	0.999766	0.999481
ENSG00000134987.11	WDR36	-0.257539	0.796763	0.164129	3	3	3	0.197327	0.68141	mashr_Brain_Cerebellar_Hemisphere.metaxcan_results	13769	0.999766	0.999635
ENSG00000185947.14	ZNF267	-0.257448	0.796833	0.000280492	1	1	1	0.796833	0.0628344	mashr_Brain_Cerebellar_Hemisphere.metaxcan_results	13769	0.999766	0.999782
ENSG00000103005.11	USB1	0.257427	0.796849	0.0104256	2	2	2	0.704321	0.163199	mashr_Brain_Cerebellar_Hemisphere.metaxcan_results	13769	0.999766	0.999302
ENSG00000152683.14	SLC30A6	0.257368	0.796895	3.11e-05	1	1	1	0.796895	0.0109953	mashr_Brain_Cerebellar_Hemisphere.metaxcan_results	13769	0.999766	0.999302
ENSG00000197043.13	ANXA6	0.257333	0.796922	0.046718	2	2	2	0.698908	0.18572	mashr_Brain_Cerebellar_Hemisphere.metaxcan_results	13769	0.999766	0.999481
ENSG00000177879.15	AP3S1	-0.257301	0.796946	0.00174618	3	3	3	0.80705	0.120632	mashr_Brain_Cerebellar_Hemisphere.metaxcan_results	13769	0.999766	0.999635
ENSG00000103932.11	RPAP1	0.257279	0.796964	0.378591	2	2	2	0.712335	0.483999	mashr_Brain_Cerebellar_Hemisphere.metaxcan_results	13769	0.999766	0.999775
ENSG00000167754.12	KLK5	-0.256902	0.797254	0.0328605	2	2	2	0.657526	0.220242	mashr_Brain_Cerebellar_Hemisphere.metaxcan_results	13769	0.999766	0.999799
ENSG00000133114.17	GPALPP1	0.256882	0.79727	0.0130283	2	2	2	0.537173	0.253223	mashr_Brain_Cerebellar_Hemisphere.metaxcan_results	13769	0.999766	0.998612
ENSG00000075188.8	NUP37	-0.256616	0.797475	0.00219007	1	1	1	0.797475	0.169273	mashr_Brain_Cerebellar_Hemisphere.metaxcan_results	13769	0.999766	0.999775
ENSG00000253276.2	CCDC71L	-0.256527	0.797544	0.00190308	2	2	2	0.632476	0.149146	mashr_Brain_Cerebellar_Hemisphere.metaxcan_results	13769	0.999766	0.999859
ENSG00000132388.12	UBE2G1	0.256474	0.797585	0.000700829	1	1	1	0.797585	0.0749694	mashr_Brain_Cerebellar_Hemisphere.metaxcan_results	13769	0.999766	0.999799
ENSG00000248099.3	INSL3	-0.256455	0.797599	0.543798	5	5	5	0.564271	0.615761	mashr_Brain_Cerebellar_Hemisphere.metaxcan_results	13769	0.999766	0.998612
ENSG00000175643.8	RMI2	-0.256353	0.797679	0.245565	2	2	2	0.455196	0.595966	mashr_Brain_Cerebellar_Hemisphere.metaxcan_results	13769	0.999766	0.999782
ENSG00000154743.17	TSEN2	0.256072	0.797895	0.121767	3	3	3	0.626012	0.643562	mashr_Brain_Cerebellar_Hemisphere.metaxcan_results	13769	0.999766	0.999658
ENSG00000162438.11	CTRC	0.25598	0.797966	0.00331486	1	1	1	0.797966	0.224839	mashr_Brain_Cerebellar_Hemisphere.metaxcan_results	13769	0.999766	0.999302
ENSG00000128159.11	TUBGCP6	-0.255914	0.798017	0.0308146	2	2	2	0.789164	0.254836	mashr_Brain_Cerebellar_Hemisphere.metaxcan_results	13769	0.999766	0.999658
ENSG00000270765.5	GAS2L2	-0.255863	0.798057	0.0289639	2	2	2	0.801413	0.58495	mashr_Brain_Cerebellar_Hemisphere.metaxcan_results	13769	0.999766	0.999782
ENSG00000242553.1	AP001432.14	0.255854	0.798063	0.00449339	1	1	1	0.798063	0.109194	mashr_Brain_Cerebellar_Hemisphere.metaxcan_results	13769	0.999766	0.999481
ENSG00000132823.10	OSER1	0.255828	0.798083	0.005616	2	2	2	0.354785	0.101056	mashr_Brain_Cerebellar_Hemisphere.metaxcan_results	13769	0.999766	0.999658
ENSG00000253250.2	C8orf88	0.255825	0.798086	0.00286959	1	2	2	0.798086	0.24282	mashr_Brain_Cerebellar_Hemisphere.metaxcan_results	13769	0.999766	0.999481
ENSG00000119574.12	ZBTB45	0.255748	0.798145	0.00012847	1	2	2	0.798145	0.0180496	mashr_Brain_Cerebellar_Hemisphere.metaxcan_results	13769	0.999766	0.999635
ENSG00000123933.16	MXD4	0.255621	0.798243	0.00364458	1	1	1	0.798243	0.115287	mashr_Brain_Cerebellar_Hemisphere.metaxcan_results	13769	0.999766	0.999109
ENSG00000071282.11	LMCD1	0.255579	0.798276	0.0104843	1	1	1	0.798276	0.142239	mashr_Brain_Cerebellar_Hemisphere.metaxcan_results	13769	0.999766	0.999775
ENSG00000138376.10	BARD1	0.255505	0.798333	0.0436734	2	2	2	0.193697	0.194034	mashr_Brain_Cerebellar_Hemisphere.metaxcan_results	13769	0.999766	0.999799
ENSG00000081760.16	AACS	-0.255236	0.798541	0.151832	3	3	3	0.555887	0.432562	mashr_Brain_Cerebellar_Hemisphere.metaxcan_results	13769	0.999766	0.999302
ENSG00000109917.10	ZPR1	-0.255133	0.79862	0.103977	3	3	3	0.672466	0.634074	mashr_Brain_Cerebellar_Hemisphere.metaxcan_results	13769	0.999766	0.999635
ENSG00000103502.13	CDIPT	0.254966	0.79875	0.0572635	2	2	2	0.791685	0.3859	mashr_Brain_Cerebellar_Hemisphere.metaxcan_results	13769	0.999766	0.999302
ENSG00000169418.9	NPR1	0.254822	0.798861	0.0384398	1	1	1	0.798861	0.503073	mashr_Brain_Cerebellar_Hemisphere.metaxcan_results	13769	0.999766	0.999658
ENSG00000052795.12	FNIP2	0.254652	0.798992	0.00675214	1	1	1	0.798992	0.119256	mashr_Brain_Cerebellar_Hemisphere.metaxcan_results	13769	0.999766	0.999481
ENSG00000144468.16	RHBDD1	0.254603	0.79903	0.00175021	1	1	1	0.79903	0.163374	mashr_Brain_Cerebellar_Hemisphere.metaxcan_results	13769	0.999766	0.998612
ENSG00000110446.10	SLC15A3	0.254583	0.799045	0.0153109	1	1	1	0.799045	0.218369	mashr_Brain_Cerebellar_Hemisphere.metaxcan_results	13769	0.999766	0.999775
ENSG00000111145.7	ELK3	0.254499	0.79911	0.00191983	1	1	1	0.79911	0.0610496	mashr_Brain_Cerebellar_Hemisphere.metaxcan_results	13769	0.999766	0.999859
ENSG00000102921.7	N4BP1	0.254299	0.799265	0.00543264	1	1	1	0.799265	0.217371	mashr_Brain_Cerebellar_Hemisphere.metaxcan_results	13769	0.999766	0.999782
ENSG00000077585.13	GPR137B	0.254279	0.79928	0.00142405	1	1	1	0.79928	0.0644292	mashr_Brain_Cerebellar_Hemisphere.metaxcan_results	13769	0.999766	0.999799
ENSG00000010219.13	DYRK4	0.25383	0.799627	0.0415323	1	1	1	0.799627	0.307097	mashr_Brain_Cerebellar_Hemisphere.metaxcan_results	13769	0.999766	0.999109
ENSG00000196517.11	SLC6A9	0.253592	0.799811	0.00037727	2	2	2	0.422548	0.0408454	mashr_Brain_Cerebellar_Hemisphere.metaxcan_results	13769	0.999766	0.998289
ENSG00000163064.6	EN1	0.253465	0.799909	0.0552593	2	2	2	0.797562	0.334075	mashr_Brain_Cerebellar_Hemisphere.metaxcan_results	13769	0.999766	0.999302
ENSG00000068781.21	STON1-GTF2A1L	-0.253401	0.799958	0.240998	2	2	2	0.387571	0.651748	mashr_Brain_Cerebellar_Hemisphere.metaxcan_results	13769	0.999766	0.999775
ENSG00000175220.11	ARHGAP1	-0.253379	0.799976	0.00439891	2	2	2	0.782569	0.0810804	mashr_Brain_Cerebellar_Hemisphere.metaxcan_results	13769	0.999766	0.998289
ENSG00000004534.14	RBM6	-0.253362	0.799989	0.135036	1	1	1	0.799989	0.516571	mashr_Brain_Cerebellar_Hemisphere.metaxcan_results	13769	0.999766	0.999859
ENSG00000161204.11	ABCF3	0.253234	0.800087	0.0299957	2	2	2	0.804329	0.759112	mashr_Brain_Cerebellar_Hemisphere.metaxcan_results	13769	0.999766	0.999635
ENSG00000078018.19	MAP2	0.25317	0.800137	0.00472113	1	1	1	0.800137	0.113462	mashr_Brain_Cerebellar_Hemisphere.metaxcan_results	13769	0.999766	0.998612
ENSG00000161618.9	ALDH16A1	-0.252914	0.800334	0.671936	3	3	3	0.668392	1.59271	mashr_Brain_Cerebellar_Hemisphere.metaxcan_results	13769	0.999766	0.999859
ENSG00000122435.9	TRMT13	0.252783	0.800436	0.00299131	2	2	2	0.477457	0.0852422	mashr_Brain_Cerebellar_Hemisphere.metaxcan_results	13769	0.999766	0.999658
ENSG00000100888.12	CHD8	0.25271	0.800493	0.0146206	2	2	2	0.705284	0.220013	mashr_Brain_Cerebellar_Hemisphere.metaxcan_results	13769	0.999766	0.999635
ENSG00000122862.4	SRGN	0.252402	0.80073	0.000346283	1	1	1	0.80073	0.0293583	mashr_Brain_Cerebellar_Hemisphere.metaxcan_results	13769	0.999766	0.999775
ENSG00000115718.17	PROC	-0.252388	0.800741	0.00347405	1	1	1	0.800741	0.0944301	mashr_Brain_Cerebellar_Hemisphere.metaxcan_results	13769	0.999766	0.998911
ENSG00000271320.1	RP11-1152H14.1	0.252256	0.800844	7.52e-05	2	2	2	0.401941	0.0369607	mashr_Brain_Cerebellar_Hemisphere.metaxcan_results	13769	0.999766	0.999799
ENSG00000099203.6	TMED1	0.252231	0.800862	0.00133803	1	1	1	0.800862	0.176665	mashr_Brain_Cerebellar_Hemisphere.metaxcan_results	13769	0.999766	0.999481
ENSG00000134575.9	ACP2	-0.252187	0.800897	0.0464178	2	2	2	0.784681	0.268633	mashr_Brain_Cerebellar_Hemisphere.metaxcan_results	13769	0.999766	0.999782
ENSG00000235072.2	AC012074.2	-0.252123	0.800946	0.0130506	1	1	1	0.800946	0.489864	mashr_Brain_Cerebellar_Hemisphere.metaxcan_results	13769	0.999766	0.999481
ENSG00000167325.14	RRM1	-0.25206	0.800994	0.104121	3	3	3	0.249753	0.283227	mashr_Brain_Cerebellar_Hemisphere.metaxcan_results	13769	0.999766	0.999109
ENSG00000117153.15	KLHL12	0.25206	0.800995	0.134603	2	2	2	0.495604	0.561731	mashr_Brain_Cerebellar_Hemisphere.metaxcan_results	13769	0.999766	0.998612
ENSG00000143494.15	VASH2	0.251927	0.801098	5.18e-06	1	1	1	0.801098	0.00584116	mashr_Brain_Cerebellar_Hemisphere.metaxcan_results	13769	0.999766	0.999799
ENSG00000108557.18	RAI1	0.251895	0.801122	0.00442005	2	2	2	0.800668	0.0915843	mashr_Brain_Cerebellar_Hemisphere.metaxcan_results	13769	0.999766	0.999302
ENSG00000122966.15	CIT	-0.251718	0.801259	5.69e-05	1	1	1	0.801259	0.0392089	mashr_Brain_Cerebellar_Hemisphere.metaxcan_results	13769	0.999766	0.998289
ENSG00000100372.14	SLC25A17	0.251668	0.801298	0.000658489	1	1	1	0.801298	0.104744	mashr_Brain_Cerebellar_Hemisphere.metaxcan_results	13769	0.999766	0.998612
ENSG00000099330.8	OCEL1	-0.251289	0.801591	0.397607	3	3	3	0.381168	0.940569	mashr_Brain_Cerebellar_Hemisphere.metaxcan_results	13769	0.999766	0.999635
ENSG00000094914.12	AAAS	-0.251213	0.801649	0.00721181	1	1	1	0.801649	0.121883	mashr_Brain_Cerebellar_Hemisphere.metaxcan_results	13769	0.999766	0.999782
ENSG00000157870.14	FAM213B	0.251191	0.801666	0.0118256	1	2	2	0.801666	0.565406	mashr_Brain_Cerebellar_Hemisphere.metaxcan_results	13769	0.999766	0.998911
ENSG00000231754.2	RP11-204E9.1	-0.251094	0.801741	1.05e-08	1	1	1	0.801741	0.000222538	mashr_Brain_Cerebellar_Hemisphere.metaxcan_results	13769	0.999766	0.999782
ENSG00000154485.4	MMP21	0.250832	0.801944	0.000352965	1	1	1	0.801944	0.0907367	mashr_Brain_Cerebellar_Hemisphere.metaxcan_results	13769	0.999766	0.999109
ENSG00000171873.7	ADRA1D	0.250813	0.801959	0.0129014	1	1	1	0.801959	0.159929	mashr_Brain_Cerebellar_Hemisphere.metaxcan_results	13769	0.999766	0.999775
ENSG00000249550.6	LINC01234	0.250658	0.802078	0.00499757	1	1	1	0.802078	0.111024	mashr_Brain_Cerebellar_Hemisphere.metaxcan_results	13769	0.999766	0.999109
ENSG00000017797.12	RALBP1	0.250649	0.802085	0.00526765	2	2	2	0.544073	0.307678	mashr_Brain_Cerebellar_Hemisphere.metaxcan_results	13769	0.999766	0.999658
ENSG00000076053.10	RBM7	0.25031	0.802348	0.00317446	2	2	2	0.650192	0.125422	mashr_Brain_Cerebellar_Hemisphere.metaxcan_results	13769	0.999766	0.999635
ENSG00000269978.1	RP11-338N10.3	0.25025	0.802394	0.0603712	1	1	1	0.802394	0.43918	mashr_Brain_Cerebellar_Hemisphere.metaxcan_results	13769	0.999766	0.998612
ENSG00000128739.21	SNRPN	0.250247	0.802396	0.000308515	1	1	1	0.802396	0.0269158	mashr_Brain_Cerebellar_Hemisphere.metaxcan_results	13769	0.999766	0.999109
ENSG00000204228.3	HSD17B8	-0.250193	0.802438	0.0515039	1	1	1	0.802438	0.368648	mashr_Brain_Cerebellar_Hemisphere.metaxcan_results	13769	0.999766	0.999775
ENSG00000123106.10	CCDC91	-0.250051	0.802548	0.0290929	1	1	1	0.802548	0.616954	mashr_Brain_Cerebellar_Hemisphere.metaxcan_results	13769	0.999766	0.999782
ENSG00000178996.13	SNX18	0.250009	0.80258	0.00622855	2	2	2	0.549287	0.153798	mashr_Brain_Cerebellar_Hemisphere.metaxcan_results	13769	0.999766	0.999799
ENSG00000124523.15	SIRT5	-0.250008	0.802581	0.080674	1	3	3	0.802581	0.453579	mashr_Brain_Cerebellar_Hemisphere.metaxcan_results	13769	0.999766	0.999302
ENSG00000255384.1	RP11-770J1.4	0.24994	0.802634	0.000670854	1	1	1	0.802634	0.049662	mashr_Brain_Cerebellar_Hemisphere.metaxcan_results	13769	0.999766	0.999481
ENSG00000138069.16	RAB1A	-0.249928	0.802643	7.2e-05	1	1	1	0.802643	0.0275966	mashr_Brain_Cerebellar_Hemisphere.metaxcan_results	13769	0.999766	0.998289
ENSG00000129646.14	QRICH2	0.249789	0.802751	0.0373177	2	2	2	0.227732	0.46968	mashr_Brain_Cerebellar_Hemisphere.metaxcan_results	13769	0.999766	0.999859
ENSG00000185414.19	MRPL30	0.249505	0.80297	0.0210576	1	2	2	0.80297	0.214762	mashr_Brain_Cerebellar_Hemisphere.metaxcan_results	13769	0.999766	0.998911
ENSG00000158411.11	MITD1	-0.249505	0.80297	0.034739	1	1	1	0.80297	0.275842	mashr_Brain_Cerebellar_Hemisphere.metaxcan_results	13769	0.999766	0.999109
ENSG00000176148.15	TCP11L1	-0.249502	0.802972	0.0163736	2	2	2	0.595217	0.190448	mashr_Brain_Cerebellar_Hemisphere.metaxcan_results	13769	0.999766	0.999658
ENSG00000173928.2	SWSAP1	-0.249496	0.802977	3.26e-05	1	1	1	0.802977	0.0296887	mashr_Brain_Cerebellar_Hemisphere.metaxcan_results	13769	0.999766	0.999635
ENSG00000138231.12	DBR1	-0.249483	0.802987	0.00246939	2	2	2	0.408307	0.0879522	mashr_Brain_Cerebellar_Hemisphere.metaxcan_results	13769	0.999766	0.999859
ENSG00000187672.12	ERC2	-0.249179	0.803222	0.277111	2	2	2	0.167103	1.22588	mashr_Brain_Cerebellar_Hemisphere.metaxcan_results	13769	0.999766	0.998911
ENSG00000239713.8	APOBEC3G	-0.24891	0.80343	0.124296	1	2	2	0.80343	0.575361	mashr_Brain_Cerebellar_Hemisphere.metaxcan_results	13769	0.999766	0.999775
ENSG00000188782.8	CATSPER4	0.248745	0.803558	0.117513	3	3	3	0.421828	0.475685	mashr_Brain_Cerebellar_Hemisphere.metaxcan_results	13769	0.999766	0.998289
ENSG00000079246.15	XRCC5	-0.248645	0.803635	0.0809932	2	2	2	0.557059	0.759027	mashr_Brain_Cerebellar_Hemisphere.metaxcan_results	13769	0.999766	0.999775
ENSG00000083312.17	TNPO1	-0.248566	0.803696	0.00603399	2	2	2	0.506009	0.0860164	mashr_Brain_Cerebellar_Hemisphere.metaxcan_results	13769	0.999766	0.999859
ENSG00000167699.13	GLOD4	0.248549	0.80371	0.0125836	2	2	2	0.790584	0.386721	mashr_Brain_Cerebellar_Hemisphere.metaxcan_results	13769	0.999766	0.998911
ENSG00000173848.18	NET1	0.248516	0.803735	0.138342	1	1	1	0.803735	1.93386	mashr_Brain_Cerebellar_Hemisphere.metaxcan_results	13769	0.999766	0.999782
ENSG00000142149.8	HUNK	0.248421	0.803809	0.00242141	1	1	1	0.803809	0.0666009	mashr_Brain_Cerebellar_Hemisphere.metaxcan_results	13769	0.999766	0.998911
ENSG00000107863.17	ARHGAP21	-0.248408	0.803818	6.56e-07	1	1	1	0.803818	0.00152077	mashr_Brain_Cerebellar_Hemisphere.metaxcan_results	13769	0.999766	0.999302
ENSG00000143811.18	PYCR2	-0.248291	0.803909	0.00112065	1	1	1	0.803909	0.0914209	mashr_Brain_Cerebellar_Hemisphere.metaxcan_results	13769	0.999766	0.999481
ENSG00000005812.10	FBXL3	0.248257	0.803936	0.00374103	1	1	1	0.803936	0.211207	mashr_Brain_Cerebellar_Hemisphere.metaxcan_results	13769	0.999766	0.999481
ENSG00000163421.8	PROK2	0.248244	0.803946	0.000115404	1	1	1	0.803946	0.0160458	mashr_Brain_Cerebellar_Hemisphere.metaxcan_results	13769	0.999766	0.999859
ENSG00000227051.6	C14orf132	0.248164	0.804008	0.00834836	1	2	2	0.804008	0.228211	mashr_Brain_Cerebellar_Hemisphere.metaxcan_results	13769	0.999766	0.999302
ENSG00000155229.20	MMS19	-0.248143	0.804024	0.00221917	1	1	1	0.804024	0.244931	mashr_Brain_Cerebellar_Hemisphere.metaxcan_results	13769	0.999766	0.999859
ENSG00000102934.9	PLLP	0.248134	0.804031	0.00475434	2	2	2	0.77136	0.171294	mashr_Brain_Cerebellar_Hemisphere.metaxcan_results	13769	0.999766	0.999635
ENSG00000106113.18	CRHR2	0.248132	0.804032	0.000672954	1	1	1	0.804032	0.0832178	mashr_Brain_Cerebellar_Hemisphere.metaxcan_results	13769	0.999766	0.999481
ENSG00000165669.13	FAM204A	-0.248028	0.804113	0.00943798	1	1	1	0.804113	0.379384	mashr_Brain_Cerebellar_Hemisphere.metaxcan_results	13769	0.999766	0.999859
ENSG00000204396.10	VWA7	-0.247916	0.804199	0.00212809	2	2	2	0.807444	0.0946188	mashr_Brain_Cerebellar_Hemisphere.metaxcan_results	13769	0.999766	0.999635
ENSG00000005884.17	ITGA3	-0.247839	0.804259	0.0342491	2	2	2	0.739643	0.336354	mashr_Brain_Cerebellar_Hemisphere.metaxcan_results	13769	0.999766	0.998289
ENSG00000165029.15	ABCA1	-0.247702	0.804365	0.000247433	1	1	1	0.804365	0.0713022	mashr_Brain_Cerebellar_Hemisphere.metaxcan_results	13769	0.999766	0.999635
ENSG00000022556.15	NLRP2	-0.24767	0.80439	0.0132684	2	4	4	0.427475	0.258154	mashr_Brain_Cerebellar_Hemisphere.metaxcan_results	13769	0.999766	0.998911
ENSG00000137492.7	THAP12	-0.247657	0.8044	6.36e-06	1	1	1	0.8044	0.0108167	mashr_Brain_Cerebellar_Hemisphere.metaxcan_results	13769	0.999766	0.999859
ENSG00000186790.5	FOXE3	-0.247612	0.804434	0.0662268	1	1	1	0.804434	0.355092	mashr_Brain_Cerebellar_Hemisphere.metaxcan_results	13769	0.999766	0.999782
ENSG00000124098.9	FAM210B	0.247558	0.804476	0.00777404	2	2	2	0.728498	0.155468	mashr_Brain_Cerebellar_Hemisphere.metaxcan_results	13769	0.999766	0.999109
ENSG00000187522.14	HSPA14	0.24748	0.804537	6.99e-07	1	1	1	0.804537	0.00268156	mashr_Brain_Cerebellar_Hemisphere.metaxcan_results	13769	0.999766	0.998612
ENSG00000138757.14	G3BP2	0.247264	0.804704	0.0054844	1	1	1	0.804704	0.124586	mashr_Brain_Cerebellar_Hemisphere.metaxcan_results	13769	0.999766	0.999109
ENSG00000188938.15	FAM120AOS	-0.247155	0.804788	0.00313943	2	2	2	0.777079	0.15354	mashr_Brain_Cerebellar_Hemisphere.metaxcan_results	13769	0.999766	0.999782
ENSG00000248098.11	BCKDHA	-0.24702	0.804892	0.0182288	1	1	1	0.804892	0.206756	mashr_Brain_Cerebellar_Hemisphere.metaxcan_results	13769	0.999766	0.998289
ENSG00000150893.10	FREM2	0.247011	0.8049	0.113565	2	2	2	0.794673	0.486085	mashr_Brain_Cerebellar_Hemisphere.metaxcan_results	13769	0.999766	0.999302
ENSG00000266573.5	RP11-449D8.5	0.2469	0.804986	0.00951033	2	2	2	0.408829	0.179965	mashr_Brain_Cerebellar_Hemisphere.metaxcan_results	13769	0.999766	0.999775
ENSG00000167799.9	NUDT8	0.246873	0.805007	0.00381207	2	2	2	0.570481	0.183608	mashr_Brain_Cerebellar_Hemisphere.metaxcan_results	13769	0.999766	0.999109
ENSG00000101452.14	DHX35	0.246844	0.805029	0.020395	1	1	1	0.805029	0.209105	mashr_Brain_Cerebellar_Hemisphere.metaxcan_results	13769	0.999766	0.999782
ENSG00000105576.15	TNPO2	0.246768	0.805088	0.0153978	1	1	1	0.805088	0.194605	mashr_Brain_Cerebellar_Hemisphere.metaxcan_results	13769	0.999766	0.999109
ENSG00000143515.16	ATP8B2	0.246378	0.80539	0.0100243	2	2	2	0.503152	0.146613	mashr_Brain_Cerebellar_Hemisphere.metaxcan_results	13769	0.999766	0.999635
ENSG00000184277.12	TM2D3	-0.24625	0.805488	0.21279	3	3	3	0.580762	0.339517	mashr_Brain_Cerebellar_Hemisphere.metaxcan_results	13769	0.999766	0.999481
ENSG00000180011.6	ZADH2	0.246159	0.805559	0.0165539	1	2	2	0.805559	0.183429	mashr_Brain_Cerebellar_Hemisphere.metaxcan_results	13769	0.999766	0.998911
ENSG00000228058.1	LINC01736	0.245851	0.805797	0.000201439	1	1	1	0.805797	0.030356	mashr_Brain_Cerebellar_Hemisphere.metaxcan_results	13769	0.999766	0.999782
ENSG00000110435.11	PDHX	0.245746	0.805879	0.00968353	2	2	2	0.592041	0.153119	mashr_Brain_Cerebellar_Hemisphere.metaxcan_results	13769	0.999766	0.999658
ENSG00000273841.4	TAF9	-0.245721	0.805898	0.0106059	2	2	2	0.435356	0.12244	mashr_Brain_Cerebellar_Hemisphere.metaxcan_results	13769	0.999766	0.998612
ENSG00000091704.9	CPA1	-0.245662	0.805944	7.29e-05	2	2	2	0.347761	0.0421136	mashr_Brain_Cerebellar_Hemisphere.metaxcan_results	13769	0.999766	0.998612
ENSG00000181222.15	POLR2A	-0.245564	0.80602	0.000789529	2	2	2	0.657012	0.0443238	mashr_Brain_Cerebellar_Hemisphere.metaxcan_results	13769	0.999766	0.999799
ENSG00000104946.12	TBC1D17	0.245547	0.806033	0.000122706	1	1	1	0.806033	0.0432586	mashr_Brain_Cerebellar_Hemisphere.metaxcan_results	13769	0.999766	0.999658
ENSG00000167216.16	KATNAL2	0.245399	0.806148	0.0299969	2	2	2	0.642538	0.396725	mashr_Brain_Cerebellar_Hemisphere.metaxcan_results	13769	0.999766	0.999635
ENSG00000270755.1	RP11-138E2.1	-0.245352	0.806184	0.000264343	1	1	1	0.806184	0.0234595	mashr_Brain_Cerebellar_Hemisphere.metaxcan_results	13769	0.999766	0.999109
ENSG00000175928.5	LRRN1	0.245279	0.80624	0.0333852	2	2	2	0.810157	0.268182	mashr_Brain_Cerebellar_Hemisphere.metaxcan_results	13769	0.999766	0.999799
ENSG00000166508.17	MCM7	-0.245225	0.806282	0.0391802	3	3	3	0.0989557	0.395867	mashr_Brain_Cerebellar_Hemisphere.metaxcan_results	13769	0.999766	0.999109
ENSG00000112312.9	GMNN	0.245197	0.806304	0.00320513	2	2	2	0.714522	0.0659148	mashr_Brain_Cerebellar_Hemisphere.metaxcan_results	13769	0.999766	0.999799
ENSG00000268027.5	AC006129.2	-0.245103	0.806376	0.000225456	1	1	1	0.806376	0.068062	mashr_Brain_Cerebellar_Hemisphere.metaxcan_results	13769	0.999766	0.998289
ENSG00000124789.11	NUP153	0.244914	0.806523	0.00178549	1	1	1	0.806523	0.0986229	mashr_Brain_Cerebellar_Hemisphere.metaxcan_results	13769	0.999766	0.999658
ENSG00000107331.16	ABCA2	0.244877	0.806552	0.00231082	1	1	1	0.806552	0.0725051	mashr_Brain_Cerebellar_Hemisphere.metaxcan_results	13769	0.999766	0.999658
ENSG00000262370.5	RP11-473M20.9	0.244802	0.80661	0.00613409	1	1	1	0.80661	0.1179	mashr_Brain_Cerebellar_Hemisphere.metaxcan_results	13769	0.999766	0.998911
ENSG00000142538.1	PTH2	-0.244686	0.806699	0.0039683	1	1	1	0.806699	0.0874119	mashr_Brain_Cerebellar_Hemisphere.metaxcan_results	13769	0.999766	0.999782
ENSG00000140623.13	2021-09-12	-0.244546	0.806808	1.94651	3	3	3	0.542793	0.95869	mashr_Brain_Cerebellar_Hemisphere.metaxcan_results	13769	0.999766	0.999481
ENSG00000100577.18	GSTZ1	0.24454	0.806813	0.125303	2	2	2	0.564498	0.552768	mashr_Brain_Cerebellar_Hemisphere.metaxcan_results	13769	0.999766	0.999782
ENSG00000241563.3	CORT	0.244515	0.806832	0.0370473	2	2	2	0.5656	0.37555	mashr_Brain_Cerebellar_Hemisphere.metaxcan_results	13769	0.999766	0.999109
ENSG00000185955.4	C7orf61	-0.244511	0.806835	0.00646364	1	1	1	0.806835	0.136761	mashr_Brain_Cerebellar_Hemisphere.metaxcan_results	13769	0.999766	0.998612
ENSG00000241852.9	C8orf58	0.244321	0.806982	0.0202024	1	2	2	0.806982	0.202941	mashr_Brain_Cerebellar_Hemisphere.metaxcan_results	13769	0.999766	0.999109
ENSG00000204310.12	AGPAT1	-0.244265	0.807026	0.00934489	2	2	2	0.603172	0.144267	mashr_Brain_Cerebellar_Hemisphere.metaxcan_results	13769	0.999766	0.999481
ENSG00000198453.12	ZNF568	0.244247	0.80704	0.026887	1	1	1	0.80704	0.289892	mashr_Brain_Cerebellar_Hemisphere.metaxcan_results	13769	0.999766	0.999799
ENSG00000129167.9	TPH1	-0.244173	0.807097	0.0223215	2	2	2	0.00124566	0.231413	mashr_Brain_Cerebellar_Hemisphere.metaxcan_results	13769	0.999766	0.999481
ENSG00000163866.8	SMIM12	0.244115	0.807141	0.063903	1	1	1	0.807141	0.348834	mashr_Brain_Cerebellar_Hemisphere.metaxcan_results	13769	0.999766	0.999635
ENSG00000115290.9	GRB14	-0.243961	0.807261	0.0136462	1	1	1	0.807261	0.199852	mashr_Brain_Cerebellar_Hemisphere.metaxcan_results	13769	0.999766	0.999635
ENSG00000152348.15	ATG10	0.243918	0.807294	0.499236	3	3	3	0.756061	1.00943	mashr_Brain_Cerebellar_Hemisphere.metaxcan_results	13769	0.999766	0.999635
ENSG00000188334.3	BSPH1	-0.243809	0.807379	0.00115433	1	1	1	0.807379	0.0719319	mashr_Brain_Cerebellar_Hemisphere.metaxcan_results	13769	0.999766	0.999782
ENSG00000102996.4	MMP15	0.243799	0.807386	1.96e-05	1	1	1	0.807386	0.0200523	mashr_Brain_Cerebellar_Hemisphere.metaxcan_results	13769	0.999766	0.999635
ENSG00000181873.12	IBA57	-0.243788	0.807395	0.0246969	1	1	1	0.807395	0.23668	mashr_Brain_Cerebellar_Hemisphere.metaxcan_results	13769	0.999766	0.999635
ENSG00000254221.2	PCDHGB1	0.243464	0.807646	0.00890579	2	2	2	0.153361	0.387118	mashr_Brain_Cerebellar_Hemisphere.metaxcan_results	13769	0.999766	0.999799
ENSG00000184677.16	ZBTB40	0.24339	0.807704	0.0256179	1	1	1	0.807704	0.236709	mashr_Brain_Cerebellar_Hemisphere.metaxcan_results	13769	0.999766	0.999635
ENSG00000158092.6	NCK1	-0.243355	0.807731	0.00789679	1	1	1	0.807731	0.131328	mashr_Brain_Cerebellar_Hemisphere.metaxcan_results	13769	0.999766	0.998289
ENSG00000117280.12	RAB29	0.243354	0.807731	0.178731	3	3	3	0.41015	0.538581	mashr_Brain_Cerebellar_Hemisphere.metaxcan_results	13769	0.999766	0.999109
ENSG00000152377.13	SPOCK1	-0.243343	0.80774	3.64e-05	1	2	2	0.80774	0.0109374	mashr_Brain_Cerebellar_Hemisphere.metaxcan_results	13769	0.999766	0.999302
ENSG00000143315.6	PIGM	0.243273	0.807794	0.0107847	2	2	2	0.083597	0.197529	mashr_Brain_Cerebellar_Hemisphere.metaxcan_results	13769	0.999766	0.999782
ENSG00000143797.11	MBOAT2	-0.243243	0.807817	0.0124498	2	2	2	0.0552046	0.17492	mashr_Brain_Cerebellar_Hemisphere.metaxcan_results	13769	0.999766	0.998612
ENSG00000112320.11	SOBP	0.243234	0.807824	9.61e-05	1	1	1	0.807824	0.0556612	mashr_Brain_Cerebellar_Hemisphere.metaxcan_results	13769	0.999766	0.999658
ENSG00000071537.13	SEL1L	0.243078	0.807945	5.12e-06	1	1	1	0.807945	0.00791316	mashr_Brain_Cerebellar_Hemisphere.metaxcan_results	13769	0.999766	0.999481
ENSG00000119979.16	FAM45A	0.243	0.808006	0.000461354	2	2	2	0.419002	0.0492764	mashr_Brain_Cerebellar_Hemisphere.metaxcan_results	13769	0.999766	0.999481
ENSG00000101052.12	IFT52	0.242934	0.808057	0.195378	3	3	3	0.652059	0.703474	mashr_Brain_Cerebellar_Hemisphere.metaxcan_results	13769	0.999766	0.999775
ENSG00000076984.17	MAP2K7	-0.242868	0.808108	0.00781132	2	2	2	0.324029	0.12105	mashr_Brain_Cerebellar_Hemisphere.metaxcan_results	13769	0.999766	0.999782
ENSG00000128268.11	MGAT3	0.242846	0.808124	0.00458864	1	1	1	0.808124	0.106342	mashr_Brain_Cerebellar_Hemisphere.metaxcan_results	13769	0.999766	0.999799
ENSG00000206053.12	HN1L	-0.242607	0.80831	0.0203717	2	2	2	0.295209	0.216941	mashr_Brain_Cerebellar_Hemisphere.metaxcan_results	13769	0.999766	0.999109
ENSG00000006638.11	TBXA2R	0.242515	0.808381	0.0031686	1	1	1	0.808381	0.180575	mashr_Brain_Cerebellar_Hemisphere.metaxcan_results	13769	0.999766	0.999775
ENSG00000116141.15	MARK1	0.242395	0.808474	0.00858612	2	2	2	0.813661	0.151946	mashr_Brain_Cerebellar_Hemisphere.metaxcan_results	13769	0.999766	0.999799
ENSG00000135144.7	DTX1	-0.242309	0.808541	0.001621	1	1	1	0.808541	0.0906629	mashr_Brain_Cerebellar_Hemisphere.metaxcan_results	13769	0.999766	0.999859
ENSG00000175216.14	CKAP5	0.242221	0.808609	5.89e-05	1	1	1	0.808609	0.018087	mashr_Brain_Cerebellar_Hemisphere.metaxcan_results	13769	0.999766	0.998289
ENSG00000168350.7	DEGS2	0.242205	0.808621	0.0105261	1	1	1	0.808621	0.271015	mashr_Brain_Cerebellar_Hemisphere.metaxcan_results	13769	0.999766	0.999859
ENSG00000185158.12	LRRC37B	0.242203	0.808623	0.00225993	1	1	1	0.808623	0.171952	mashr_Brain_Cerebellar_Hemisphere.metaxcan_results	13769	0.999766	0.999658
ENSG00000177238.13	TRIM72	0.242161	0.808655	0.056381	2	2	2	0.70937	0.311706	mashr_Brain_Cerebellar_Hemisphere.metaxcan_results	13769	0.999766	0.999658
ENSG00000073050.11	XRCC1	-0.242081	0.808718	0.0205833	2	2	2	0.676466	0.223827	mashr_Brain_Cerebellar_Hemisphere.metaxcan_results	13769	0.999766	0.999481
ENSG00000213619.9	NDUFS3	0.242028	0.808758	0.0190735	2	2	2	0.381173	0.136852	mashr_Brain_Cerebellar_Hemisphere.metaxcan_results	13769	0.999766	0.999775
ENSG00000146433.8	TMEM181	0.241983	0.808793	0.00208843	1	1	1	0.808793	0.0756149	mashr_Brain_Cerebellar_Hemisphere.metaxcan_results	13769	0.999766	0.999859
ENSG00000106348.16	IMPDH1	-0.241703	0.80901	0.00516671	2	2	2	0.395095	0.117008	mashr_Brain_Cerebellar_Hemisphere.metaxcan_results	13769	0.999766	0.999658
ENSG00000240204.2	SMKR1	0.24162	0.809074	0.278789	2	2	2	0.463976	1.14118	mashr_Brain_Cerebellar_Hemisphere.metaxcan_results	13769	0.999766	0.999658
ENSG00000079785.14	DDX1	0.241579	0.809106	0.0128917	2	2	2	0.786971	0.109947	mashr_Brain_Cerebellar_Hemisphere.metaxcan_results	13769	0.999766	0.999635
ENSG00000166800.9	LDHAL6A	-0.241491	0.809175	0.285963	3	3	3	0.525731	0.735703	mashr_Brain_Cerebellar_Hemisphere.metaxcan_results	13769	0.999766	0.998612
ENSG00000181631.6	P2RY13	-0.241475	0.809187	0.00159369	1	2	2	0.809187	0.142582	mashr_Brain_Cerebellar_Hemisphere.metaxcan_results	13769	0.999766	0.999109
ENSG00000153107.11	ANAPC1	0.241343	0.809289	0.00162096	1	1	1	0.809289	0.0804107	mashr_Brain_Cerebellar_Hemisphere.metaxcan_results	13769	0.999766	0.999302
ENSG00000157927.16	RADIL	0.241245	0.809365	0.042251	2	2	2	0.327819	0.314615	mashr_Brain_Cerebellar_Hemisphere.metaxcan_results	13769	0.999766	0.999635
ENSG00000105640.12	RPL18A	-0.241219	0.809385	0.00263308	1	1	1	0.809385	0.291298	mashr_Brain_Cerebellar_Hemisphere.metaxcan_results	13769	0.999766	0.998289
ENSG00000225446.2	LINC01763	0.241131	0.809454	0.000380388	1	1	1	0.809454	0.0312436	mashr_Brain_Cerebellar_Hemisphere.metaxcan_results	13769	0.999766	0.999481
ENSG00000050405.13	LIMA1	0.241121	0.809461	0.000682813	2	2	2	0.753464	0.0289223	mashr_Brain_Cerebellar_Hemisphere.metaxcan_results	13769	0.999766	0.999859
ENSG00000213928.8	IRF9	0.24104	0.809524	0.00211837	1	1	1	0.809524	0.0641795	mashr_Brain_Cerebellar_Hemisphere.metaxcan_results	13769	0.999766	0.999782
ENSG00000188785.11	ZNF548	-0.241031	0.809531	9.84e-06	1	1	1	0.809531	0.00586973	mashr_Brain_Cerebellar_Hemisphere.metaxcan_results	13769	0.999766	0.999302
ENSG00000213793.5	ZNF888	-0.241024	0.809536	0.0252902	2	2	2	0.809163	0.244926	mashr_Brain_Cerebellar_Hemisphere.metaxcan_results	13769	0.999766	0.998289
ENSG00000126247.10	CAPNS1	-0.240981	0.80957	0.011353	1	1	1	0.80957	0.307743	mashr_Brain_Cerebellar_Hemisphere.metaxcan_results	13769	0.999766	0.999859
ENSG00000197629.5	MPEG1	-0.240954	0.809591	1.58e-06	1	1	1	0.809591	0.00275866	mashr_Brain_Cerebellar_Hemisphere.metaxcan_results	13769	0.999766	0.999635
ENSG00000164117.13	FBXO8	-0.240914	0.809621	0.00186341	2	2	2	0.806357	0.0780236	mashr_Brain_Cerebellar_Hemisphere.metaxcan_results	13769	0.999766	0.999775
ENSG00000105261.7	OVOL3	0.240865	0.80966	5.88e-06	1	1	1	0.80966	0.00822161	mashr_Brain_Cerebellar_Hemisphere.metaxcan_results	13769	0.999766	0.999782
ENSG00000175356.12	SCUBE2	-0.240657	0.809821	0.193025	3	3	3	0.198582	1.52307	mashr_Brain_Cerebellar_Hemisphere.metaxcan_results	13769	0.999766	0.999775
ENSG00000164938.13	TP53INP1	0.240606	0.80986	0.0184319	2	2	2	0.679043	0.237342	mashr_Brain_Cerebellar_Hemisphere.metaxcan_results	13769	0.999766	0.998911
ENSG00000169519.20	METTL15	-0.240455	0.809977	0.0764811	2	2	2	0.69029	0.30507	mashr_Brain_Cerebellar_Hemisphere.metaxcan_results	13769	0.999766	0.999635
ENSG00000163702.18	IL17RC	0.240418	0.810006	0.624696	2	2	2	0.752702	0.681748	mashr_Brain_Cerebellar_Hemisphere.metaxcan_results	13769	0.999766	0.999775
ENSG00000033011.11	ALG1	-0.240355	0.810055	0.059433	1	1	1	0.810055	0.350542	mashr_Brain_Cerebellar_Hemisphere.metaxcan_results	13769	0.999766	0.999799
ENSG00000255260.1	CTD-3224I3.3	-0.240289	0.810106	0.212913	2	2	2	0.556599	0.783751	mashr_Brain_Cerebellar_Hemisphere.metaxcan_results	13769	0.999766	0.999782
ENSG00000257727.5	CNPY2	-0.240147	0.810216	0.00821398	1	1	1	0.810216	0.206451	mashr_Brain_Cerebellar_Hemisphere.metaxcan_results	13769	0.999766	0.999658
ENSG00000118900.14	UBN1	0.24011	0.810245	0.00639353	1	1	1	0.810245	0.109752	mashr_Brain_Cerebellar_Hemisphere.metaxcan_results	13769	0.999766	0.999302
ENSG00000213988.10	ZNF90	0.240092	0.810259	2.91e-06	1	1	1	0.810259	0.00886944	mashr_Brain_Cerebellar_Hemisphere.metaxcan_results	13769	0.999766	0.999658
ENSG00000183718.5	TRIM52	0.240033	0.810304	6.64e-05	1	2	2	0.810304	0.0305626	mashr_Brain_Cerebellar_Hemisphere.metaxcan_results	13769	0.999766	0.999775
ENSG00000269399.2	CTD-3222D19.12	-0.239974	0.810351	3.08e-05	1	1	1	0.810351	0.0136762	mashr_Brain_Cerebellar_Hemisphere.metaxcan_results	13769	0.999766	0.999109
ENSG00000100280.16	AP1B1	0.239928	0.810386	4.38e-06	1	1	1	0.810386	0.00399485	mashr_Brain_Cerebellar_Hemisphere.metaxcan_results	13769	0.999766	0.999859
ENSG00000091536.16	MYO15A	0.23992	0.810392	0.281346	2	2	2	0.718642	0.799618	mashr_Brain_Cerebellar_Hemisphere.metaxcan_results	13769	0.999766	0.999302
ENSG00000233208.5	LINC00642	-0.239918	0.810394	0.0218113	2	2	2	0.642605	0.221425	mashr_Brain_Cerebellar_Hemisphere.metaxcan_results	13769	0.999766	0.999481
ENSG00000261423.1	RP11-1007O24.3	-0.239862	0.810437	0.000171936	1	1	1	0.810437	0.0505802	mashr_Brain_Cerebellar_Hemisphere.metaxcan_results	13769	0.999766	0.999635
ENSG00000075142.13	SRI	0.239698	0.810565	0.00676003	1	1	1	0.810565	0.123337	mashr_Brain_Cerebellar_Hemisphere.metaxcan_results	13769	0.999766	0.998289
ENSG00000170876.7	TMEM43	-0.239645	0.810605	0.0300798	2	2	2	0.528277	0.441128	mashr_Brain_Cerebellar_Hemisphere.metaxcan_results	13769	0.999766	0.999859
ENSG00000167281.18	RBFOX3	-0.23945	0.810757	7.38e-06	1	1	1	0.810757	0.0171803	mashr_Brain_Cerebellar_Hemisphere.metaxcan_results	13769	0.999766	0.999782
ENSG00000114547.9	ROPN1B	-0.239299	0.810874	0.0348342	1	1	1	0.810874	0.283381	mashr_Brain_Cerebellar_Hemisphere.metaxcan_results	13769	0.999766	0.999481
ENSG00000182628.12	SKA2	-0.239177	0.810969	0.0176136	1	2	2	0.810969	0.191626	mashr_Brain_Cerebellar_Hemisphere.metaxcan_results	13769	0.999766	0.998289
ENSG00000116266.10	STXBP3	0.239114	0.811018	0.00704549	1	1	1	0.811018	0.150153	mashr_Brain_Cerebellar_Hemisphere.metaxcan_results	13769	0.999766	0.999109
ENSG00000153044.9	CENPH	-0.238983	0.811119	0.0157665	1	1	1	0.811119	0.166868	mashr_Brain_Cerebellar_Hemisphere.metaxcan_results	13769	0.999766	0.999775
ENSG00000111846.16	GCNT2	0.238956	0.81114	0.00323876	1	1	1	0.81114	0.123155	mashr_Brain_Cerebellar_Hemisphere.metaxcan_results	13769	0.999766	0.999799
ENSG00000167363.13	FN3K	-0.238953	0.811142	0.00180447	1	1	1	0.811142	0.0802531	mashr_Brain_Cerebellar_Hemisphere.metaxcan_results	13769	0.999766	0.998911
ENSG00000099814.15	CEP170B	-0.238687	0.811349	0.0446455	3	3	3	0.752714	0.186351	mashr_Brain_Cerebellar_Hemisphere.metaxcan_results	13769	0.999766	0.999302
ENSG00000170577.7	SIX2	-0.238682	0.811352	8.63e-05	1	1	1	0.811352	0.0379242	mashr_Brain_Cerebellar_Hemisphere.metaxcan_results	13769	0.999766	0.999799
ENSG00000167447.12	SMG8	-0.238486	0.811504	3.05e-06	1	1	1	0.811504	0.00377833	mashr_Brain_Cerebellar_Hemisphere.metaxcan_results	13769	0.999766	0.999635
ENSG00000144485.10	HES6	0.238447	0.811534	0.261309	1	2	2	0.811534	0.822168	mashr_Brain_Cerebellar_Hemisphere.metaxcan_results	13769	0.999766	0.999799
ENSG00000091039.16	OSBPL8	0.238444	0.811537	2.35e-05	2	2	2	0.787044	0.012474	mashr_Brain_Cerebellar_Hemisphere.metaxcan_results	13769	0.999766	0.999859
ENSG00000140943.16	MBTPS1	-0.238335	0.811621	0.0636907	1	1	1	0.811621	0.390073	mashr_Brain_Cerebellar_Hemisphere.metaxcan_results	13769	0.999766	0.999635
ENSG00000096080.11	MRPS18A	0.238328	0.811627	0.000116824	1	1	1	0.811627	0.0405512	mashr_Brain_Cerebellar_Hemisphere.metaxcan_results	13769	0.999766	0.999658
ENSG00000177432.6	NAP1L5	0.238163	0.811754	0.0386359	2	2	2	0.693993	0.261032	mashr_Brain_Cerebellar_Hemisphere.metaxcan_results	13769	0.999766	0.999109
ENSG00000183569.17	SERHL2	-0.237941	0.811927	0.0542276	2	2	2	0.416781	0.821181	mashr_Brain_Cerebellar_Hemisphere.metaxcan_results	13769	0.999766	0.998612
ENSG00000164112.12	TMEM155	-0.237929	0.811936	0.141741	1	1	1	0.811936	0.878712	mashr_Brain_Cerebellar_Hemisphere.metaxcan_results	13769	0.999766	0.999775
ENSG00000179673.4	RPRML	0.237626	0.812171	0.0129966	1	1	1	0.812171	0.16125	mashr_Brain_Cerebellar_Hemisphere.metaxcan_results	13769	0.999766	0.999658
ENSG00000165633.12	VSTM4	-0.23753	0.812246	0.00674502	2	2	2	0.707286	0.12019	mashr_Brain_Cerebellar_Hemisphere.metaxcan_results	13769	0.999766	0.998612
ENSG00000119844.15	AFTPH	0.237509	0.812262	1.94e-05	1	1	1	0.812262	0.0116455	mashr_Brain_Cerebellar_Hemisphere.metaxcan_results	13769	0.999766	0.999799
ENSG00000260101.1	RP11-568N6.1	0.237509	0.812262	2.91e-05	1	1	1	0.812262	0.0142551	mashr_Brain_Cerebellar_Hemisphere.metaxcan_results	13769	0.999766	0.999635
ENSG00000272057.1	CTB-40H15.4	0.237485	0.812281	3.25e-06	1	1	1	0.812281	0.00257676	mashr_Brain_Cerebellar_Hemisphere.metaxcan_results	13769	0.999766	0.998289
ENSG00000267508.5	ZNF285	-0.237394	0.812351	0.00348292	1	1	1	0.812351	0.158256	mashr_Brain_Cerebellar_Hemisphere.metaxcan_results	13769	0.999766	0.998911
ENSG00000154274.14	C4orf19	-0.237346	0.812388	0.13351	1	1	1	0.812388	0.535288	mashr_Brain_Cerebellar_Hemisphere.metaxcan_results	13769	0.999766	0.998911
ENSG00000221829.9	FANCG	-0.237336	0.812396	0.0437804	3	3	3	0.559274	0.249126	mashr_Brain_Cerebellar_Hemisphere.metaxcan_results	13769	0.999766	0.999481
ENSG00000170364.12	SETMAR	0.23731	0.812417	0.0146151	1	2	2	0.812417	0.472107	mashr_Brain_Cerebellar_Hemisphere.metaxcan_results	13769	0.999766	0.999109
ENSG00000214376.5	VSTM5	-0.237283	0.812437	0.0313817	2	2	2	0.62689	0.240446	mashr_Brain_Cerebellar_Hemisphere.metaxcan_results	13769	0.999766	0.999799
ENSG00000077254.14	USP33	0.237097	0.812582	0.00387285	2	2	2	0.210855	0.0823067	mashr_Brain_Cerebellar_Hemisphere.metaxcan_results	13769	0.999766	0.999799
ENSG00000167136.6	ENDOG	0.237084	0.812591	0.036084	2	2	2	0.64052	0.323297	mashr_Brain_Cerebellar_Hemisphere.metaxcan_results	13769	0.999766	0.999109
ENSG00000176542.9	USF3	-0.237036	0.812629	1.58e-05	1	1	1	0.812629	0.0153238	mashr_Brain_Cerebellar_Hemisphere.metaxcan_results	13769	0.999766	0.998911
ENSG00000143344.15	RGL1	-0.236638	0.812938	1.29e-05	1	1	1	0.812938	0.0129691	mashr_Brain_Cerebellar_Hemisphere.metaxcan_results	13769	0.999766	0.999782
ENSG00000141449.14	GREB1L	0.236285	0.813212	0.000333971	1	2	2	0.813212	0.0252456	mashr_Brain_Cerebellar_Hemisphere.metaxcan_results	13769	0.999766	0.999782
ENSG00000130489.14	SCO2	-0.236184	0.81329	0.0518145	1	2	2	0.81329	0.403203	mashr_Brain_Cerebellar_Hemisphere.metaxcan_results	13769	0.999766	0.999782
ENSG00000163002.12	NUP35	0.236074	0.813375	0.0252794	2	2	2	0.302141	0.22398	mashr_Brain_Cerebellar_Hemisphere.metaxcan_results	13769	0.999766	0.999782
ENSG00000197177.15	ADGRA1	-0.236056	0.813389	0.0153948	1	1	1	0.813389	0.170266	mashr_Brain_Cerebellar_Hemisphere.metaxcan_results	13769	0.999766	0.998289
ENSG00000167766.18	ZNF83	0.235979	0.813449	0.196872	4	4	4	0.651385	0.435287	mashr_Brain_Cerebellar_Hemisphere.metaxcan_results	13769	0.999766	0.999635
ENSG00000196090.12	PTPRT	0.235805	0.813584	1.36e-06	1	1	1	0.813584	0.00308004	mashr_Brain_Cerebellar_Hemisphere.metaxcan_results	13769	0.999766	0.999782
ENSG00000213023.10	SYT3	-0.235701	0.813664	0.181375	4	4	4	0.69555	0.629545	mashr_Brain_Cerebellar_Hemisphere.metaxcan_results	13769	0.999766	0.999658
ENSG00000172315.5	TP53RK	0.235677	0.813684	0.0018044	1	1	1	0.813684	0.117665	mashr_Brain_Cerebellar_Hemisphere.metaxcan_results	13769	0.999766	0.998289
ENSG00000162552.14	WNT4	-0.235656	0.813699	0.000789282	2	2	2	0.777898	0.0441072	mashr_Brain_Cerebellar_Hemisphere.metaxcan_results	13769	0.999766	0.999658
ENSG00000107742.12	SPOCK2	0.235608	0.813736	0.0486013	1	1	1	0.813736	0.329647	mashr_Brain_Cerebellar_Hemisphere.metaxcan_results	13769	0.999766	0.999635
ENSG00000256188.3	TAS2R30	0.235441	0.813866	0.0795593	1	1	1	0.813866	0.430051	mashr_Brain_Cerebellar_Hemisphere.metaxcan_results	13769	0.999766	0.999799
ENSG00000171885.13	AQP4	-0.235421	0.813882	0.00199054	1	1	1	0.813882	0.0938935	mashr_Brain_Cerebellar_Hemisphere.metaxcan_results	13769	0.999766	0.999302
ENSG00000125505.16	MBOAT7	0.235413	0.813889	0.00119318	1	1	1	0.813889	0.110809	mashr_Brain_Cerebellar_Hemisphere.metaxcan_results	13769	0.999766	0.999782
ENSG00000168077.13	SCARA3	-0.235379	0.813915	0.000669707	1	1	1	0.813915	0.0394003	mashr_Brain_Cerebellar_Hemisphere.metaxcan_results	13769	0.999766	0.999859
ENSG00000174606.13	ANGEL2	0.235219	0.814038	0.0457751	2	2	2	0.742591	0.275289	mashr_Brain_Cerebellar_Hemisphere.metaxcan_results	13769	0.999766	0.998289
ENSG00000024422.11	EHD2	-0.235143	0.814097	0.00988531	2	2	2	0.789211	0.55879	mashr_Brain_Cerebellar_Hemisphere.metaxcan_results	13769	0.999766	0.998612
ENSG00000070759.16	TESK2	0.235032	0.814184	0.0203246	2	2	2	0.396319	0.307162	mashr_Brain_Cerebellar_Hemisphere.metaxcan_results	13769	0.999766	0.999302
ENSG00000204278.12	TMEM235	-0.234922	0.814269	0.0879819	3	3	3	0.661036	0.836547	mashr_Brain_Cerebellar_Hemisphere.metaxcan_results	13769	0.999766	0.999658
ENSG00000118596.11	SLC16A7	0.23431	0.814744	0.0283678	1	1	1	0.814744	0.257211	mashr_Brain_Cerebellar_Hemisphere.metaxcan_results	13769	0.999766	0.999481
ENSG00000269903.1	RP11-571M6.18	0.234297	0.814755	0.000250481	1	1	1	0.814755	0.0439916	mashr_Brain_Cerebellar_Hemisphere.metaxcan_results	13769	0.999766	0.998911
ENSG00000184967.6	NOC4L	-0.234144	0.814873	0.0989673	3	3	3	0.0346127	0.39999	mashr_Brain_Cerebellar_Hemisphere.metaxcan_results	13769	0.999766	0.999481
ENSG00000125378.15	BMP4	0.234019	0.81497	0.495938	4	4	4	0.719554	0.5962	mashr_Brain_Cerebellar_Hemisphere.metaxcan_results	13769	0.999766	0.998911
ENSG00000070423.17	RNF126	0.234001	0.814984	0.00481565	1	1	1	0.814984	0.142064	mashr_Brain_Cerebellar_Hemisphere.metaxcan_results	13769	0.999766	0.998289
ENSG00000078579.8	FGF20	-0.233914	0.815052	0.0475143	3	3	3	0.286019	0.230782	mashr_Brain_Cerebellar_Hemisphere.metaxcan_results	13769	0.999766	0.999302
ENSG00000136003.15	ISCU	0.233666	0.815244	0.0170176	2	2	2	0.711762	0.312295	mashr_Brain_Cerebellar_Hemisphere.metaxcan_results	13769	0.999766	0.999635
ENSG00000124232.10	RBPJL	0.233568	0.81532	0.000373367	1	1	1	0.81532	0.0325254	mashr_Brain_Cerebellar_Hemisphere.metaxcan_results	13769	0.999766	0.998289
ENSG00000168884.14	TNIP2	-0.233545	0.815338	0.00492109	1	1	1	0.815338	0.273949	mashr_Brain_Cerebellar_Hemisphere.metaxcan_results	13769	0.999766	0.999109
ENSG00000174514.12	MFSD4A	-0.233518	0.81536	0.0105717	2	2	2	0.318942	0.214435	mashr_Brain_Cerebellar_Hemisphere.metaxcan_results	13769	0.999766	0.999302
ENSG00000145390.11	USP53	-0.2332	0.815606	0.000200597	1	1	1	0.815606	0.0432871	mashr_Brain_Cerebellar_Hemisphere.metaxcan_results	13769	0.999766	0.998911
ENSG00000137802.13	MAPKBP1	0.233187	0.815616	0.0626621	3	3	3	0.725711	0.261345	mashr_Brain_Cerebellar_Hemisphere.metaxcan_results	13769	0.999766	0.999799
ENSG00000138741.10	TRPC3	-0.233149	0.815646	0.00310381	1	2	2	0.815646	0.0904104	mashr_Brain_Cerebellar_Hemisphere.metaxcan_results	13769	0.999766	0.998612
ENSG00000111215.11	PRR4	-0.233101	0.815683	1.40814	2	2	2	0.826391	1.028	mashr_Brain_Cerebellar_Hemisphere.metaxcan_results	13769	0.999766	0.999799
ENSG00000152413.14	HOMER1	0.23307	0.815707	0.00343958	2	2	2	0.812493	0.128554	mashr_Brain_Cerebellar_Hemisphere.metaxcan_results	13769	0.999766	0.999481
ENSG00000205791.3	LOH12CR2	0.233027	0.81574	0.00299804	2	2	2	0.56137	0.137802	mashr_Brain_Cerebellar_Hemisphere.metaxcan_results	13769	0.999766	0.999775
ENSG00000104356.10	POP1	0.232642	0.81604	0.00474718	1	1	1	0.81604	0.144817	mashr_Brain_Cerebellar_Hemisphere.metaxcan_results	13769	0.999766	0.998289
ENSG00000166532.15	RIMKLB	-0.232562	0.816102	0.00406834	1	1	1	0.816102	0.10562	mashr_Brain_Cerebellar_Hemisphere.metaxcan_results	13769	0.999766	0.999481
ENSG00000164919.10	COX6C	-0.232491	0.816157	0.00672739	1	1	1	0.816157	0.153094	mashr_Brain_Cerebellar_Hemisphere.metaxcan_results	13769	0.999766	0.998911
ENSG00000116095.10	PLEKHA3	-0.23249	0.816157	0.00149712	1	1	1	0.816157	0.0591168	mashr_Brain_Cerebellar_Hemisphere.metaxcan_results	13769	0.999766	0.998911
ENSG00000047315.15	POLR2B	0.232476	0.816169	0.000436606	1	1	1	0.816169	0.0329087	mashr_Brain_Cerebellar_Hemisphere.metaxcan_results	13769	0.999766	0.999109
ENSG00000110171.19	TRIM3	-0.232462	0.816179	0.0109884	2	2	2	0.393857	0.170374	mashr_Brain_Cerebellar_Hemisphere.metaxcan_results	13769	0.999766	0.999109
ENSG00000053900.10	ANAPC4	0.232336	0.816277	0.277693	3	3	3	0.593195	0.595294	mashr_Brain_Cerebellar_Hemisphere.metaxcan_results	13769	0.999766	0.999658
ENSG00000168765.16	GSTM4	-0.232182	0.816396	0.0736613	3	4	4	0.48312	0.86156	mashr_Brain_Cerebellar_Hemisphere.metaxcan_results	13769	0.999766	0.999775
ENSG00000106443.15	PHF14	-0.232179	0.816399	0.000749947	1	1	1	0.816399	0.0928619	mashr_Brain_Cerebellar_Hemisphere.metaxcan_results	13769	0.999766	0.999481
ENSG00000184076.13	UQCR10	0.232125	0.816441	0.00313842	2	2	2	0.729806	0.0548899	mashr_Brain_Cerebellar_Hemisphere.metaxcan_results	13769	0.999766	0.998289
ENSG00000123146.19	ADGRE5	0.23181	0.816685	0.00923605	1	1	1	0.816685	0.146291	mashr_Brain_Cerebellar_Hemisphere.metaxcan_results	13769	0.999766	0.999302
ENSG00000136463.7	TACO1	0.231751	0.816731	0.0186829	1	1	1	0.816731	0.864687	mashr_Brain_Cerebellar_Hemisphere.metaxcan_results	13769	0.999766	0.999481
ENSG00000277969.1	CTB-58E17.1	0.231704	0.816768	0.00449912	1	1	1	0.816768	0.127279	mashr_Brain_Cerebellar_Hemisphere.metaxcan_results	13769	0.999766	0.999481
ENSG00000104375.15	STK3	-0.231648	0.816812	3.12e-06	1	1	1	0.816812	0.00539819	mashr_Brain_Cerebellar_Hemisphere.metaxcan_results	13769	0.999766	0.999109
ENSG00000166569.8	CPLX4	0.231566	0.816875	0.000212428	1	1	1	0.816875	0.045601	mashr_Brain_Cerebellar_Hemisphere.metaxcan_results	13769	0.999766	0.999109
ENSG00000157259.6	GATAD1	0.231552	0.816886	0.112232	3	3	3	0.310838	0.568606	mashr_Brain_Cerebellar_Hemisphere.metaxcan_results	13769	0.999766	0.999302
ENSG00000166452.11	AKIP1	-0.231515	0.816915	0.0594955	2	2	2	0.792857	0.304253	mashr_Brain_Cerebellar_Hemisphere.metaxcan_results	13769	0.999766	0.998612
ENSG00000177370.4	TIMM22	-0.23138	0.81702	0.0525206	2	2	2	0.313122	0.389686	mashr_Brain_Cerebellar_Hemisphere.metaxcan_results	13769	0.999766	0.999109
ENSG00000104660.17	LEPROTL1	0.231326	0.817062	0.00246104	2	2	2	0.825047	0.091378	mashr_Brain_Cerebellar_Hemisphere.metaxcan_results	13769	0.999766	0.999302
ENSG00000083457.11	ITGAE	0.231309	0.817075	0.0038244	2	2	2	0.671852	0.137817	mashr_Brain_Cerebellar_Hemisphere.metaxcan_results	13769	0.999766	0.998612
ENSG00000182325.10	FBXL6	-0.231096	0.81724	0.00703739	1	1	1	0.81724	0.116875	mashr_Brain_Cerebellar_Hemisphere.metaxcan_results	13769	0.999766	0.998612
ENSG00000116273.5	PHF13	0.230903	0.81739	0.00646475	1	1	1	0.81739	0.124445	mashr_Brain_Cerebellar_Hemisphere.metaxcan_results	13769	0.999766	0.999658
ENSG00000203896.9	LIME1	0.230856	0.817426	0.00551494	2	2	2	0.318094	0.16993	mashr_Brain_Cerebellar_Hemisphere.metaxcan_results	13769	0.999766	0.999635
ENSG00000109771.15	LRP2BP	0.230777	0.817488	0.180328	3	3	3	0.00554577	0.716677	mashr_Brain_Cerebellar_Hemisphere.metaxcan_results	13769	0.999766	0.998612
ENSG00000104825.16	NFKBIB	-0.230699	0.817549	0.0315182	2	2	2	0.803509	0.260942	mashr_Brain_Cerebellar_Hemisphere.metaxcan_results	13769	0.999766	0.999658
ENSG00000237541.3	HLA-DQA2	0.230588	0.817635	0.263403	1	3	3	0.817635	0.655721	mashr_Brain_Cerebellar_Hemisphere.metaxcan_results	13769	0.999766	0.999799
ENSG00000198258.10	UBL5	-0.230554	0.817661	2.72e-06	1	1	1	0.817661	0.00542946	mashr_Brain_Cerebellar_Hemisphere.metaxcan_results	13769	0.999766	0.998911
ENSG00000135625.7	EGR4	0.230457	0.817736	1.68e-05	1	1	1	0.817736	0.0123586	mashr_Brain_Cerebellar_Hemisphere.metaxcan_results	13769	0.999766	0.999782
ENSG00000163312.10	HELQ	-0.230456	0.817737	0.00267851	1	1	1	0.817737	0.221925	mashr_Brain_Cerebellar_Hemisphere.metaxcan_results	13769	0.999766	0.998612
ENSG00000048545.13	GUCA1A	-0.230372	0.817803	0.0506029	1	1	1	0.817803	1.01967	mashr_Brain_Cerebellar_Hemisphere.metaxcan_results	13769	0.999766	0.999775
ENSG00000177932.6	ZNF354C	0.230227	0.817915	0.00633387	2	2	2	0.128123	0.274173	mashr_Brain_Cerebellar_Hemisphere.metaxcan_results	13769	0.999766	0.999109
ENSG00000124532.14	MRS2	0.230168	0.817961	0.0211096	1	1	1	0.817961	0.291417	mashr_Brain_Cerebellar_Hemisphere.metaxcan_results	13769	0.999766	0.999658
ENSG00000255823.4	MTRNR2L8	-0.230124	0.817996	0.000324603	1	1	1	0.817996	0.102278	mashr_Brain_Cerebellar_Hemisphere.metaxcan_results	13769	0.999766	0.999481
ENSG00000168453.14	HR	-0.230103	0.818012	0.0219505	2	2	2	0.789028	0.222249	mashr_Brain_Cerebellar_Hemisphere.metaxcan_results	13769	0.999766	0.998612
ENSG00000149179.13	C11orf49	0.230003	0.818089	0.0163189	2	2	2	0.59234	0.260254	mashr_Brain_Cerebellar_Hemisphere.metaxcan_results	13769	0.999766	0.998289
ENSG00000170325.14	PRDM10	0.229952	0.818129	0.110447	1	1	1	0.818129	1.72793	mashr_Brain_Cerebellar_Hemisphere.metaxcan_results	13769	0.999766	0.999635
ENSG00000131462.7	TUBG1	0.229864	0.818198	8.37e-05	1	1	1	0.818198	0.0254355	mashr_Brain_Cerebellar_Hemisphere.metaxcan_results	13769	0.999766	0.999302
ENSG00000135677.10	GNS	-0.229615	0.818391	0.00971288	1	1	1	0.818391	0.133022	mashr_Brain_Cerebellar_Hemisphere.metaxcan_results	13769	0.999766	0.999799
ENSG00000267673.6	FDX2	-0.229492	0.818486	0.0131146	2	2	2	0.761514	0.23774	mashr_Brain_Cerebellar_Hemisphere.metaxcan_results	13769	0.999766	0.999775
ENSG00000163811.11	WDR43	-0.229396	0.818561	0.0219459	1	1	1	0.818561	0.241108	mashr_Brain_Cerebellar_Hemisphere.metaxcan_results	13769	0.999766	0.999109
ENSG00000163636.10	PSMD6	-0.229336	0.818608	5e-05	2	2	2	0.822414	0.0313053	mashr_Brain_Cerebellar_Hemisphere.metaxcan_results	13769	0.999766	0.999635
ENSG00000103248.18	MTHFSD	-0.229244	0.818679	0.0236294	2	2	2	0.310302	0.436052	mashr_Brain_Cerebellar_Hemisphere.metaxcan_results	13769	0.999766	0.999635
ENSG00000111358.13	GTF2H3	-0.22923	0.81869	0.0243601	1	1	1	0.81869	0.251614	mashr_Brain_Cerebellar_Hemisphere.metaxcan_results	13769	0.999766	0.998289
ENSG00000164329.13	PAPD4	0.229176	0.818732	0.00668561	1	1	1	0.818732	0.199262	mashr_Brain_Cerebellar_Hemisphere.metaxcan_results	13769	0.999766	0.999658
ENSG00000168477.17	TNXB	-0.229004	0.818865	0.00421113	1	1	1	0.818865	0.131948	mashr_Brain_Cerebellar_Hemisphere.metaxcan_results	13769	0.999766	0.998612
ENSG00000165478.6	HEPACAM	-0.228856	0.818981	0.000374418	1	1	1	0.818981	0.063756	mashr_Brain_Cerebellar_Hemisphere.metaxcan_results	13769	0.999766	0.998911
ENSG00000273061.1	CDC37L1-AS1	-0.228657	0.819135	0.103655	3	3	3	0.182916	0.442448	mashr_Brain_Cerebellar_Hemisphere.metaxcan_results	13769	0.999766	0.999782
ENSG00000183977.13	PP2D1	-0.228626	0.81916	0.0373657	2	2	2	0.50058	0.191401	mashr_Brain_Cerebellar_Hemisphere.metaxcan_results	13769	0.999766	0.999859
ENSG00000073331.17	ALPK1	0.228592	0.819186	0.0257743	1	1	1	0.819186	0.370367	mashr_Brain_Cerebellar_Hemisphere.metaxcan_results	13769	0.999766	0.999109
ENSG00000091409.14	ITGA6	0.228502	0.819256	0.00353013	2	2	2	0.77192	0.193323	mashr_Brain_Cerebellar_Hemisphere.metaxcan_results	13769	0.999766	0.998911
ENSG00000126803.9	HSPA2	0.228461	0.819288	0.0148376	1	2	2	0.819288	0.187689	mashr_Brain_Cerebellar_Hemisphere.metaxcan_results	13769	0.999766	0.998612
ENSG00000142513.5	ACPT	-0.228414	0.819325	0.0600032	2	2	2	0.404711	0.944963	mashr_Brain_Cerebellar_Hemisphere.metaxcan_results	13769	0.999766	0.999109
ENSG00000175287.18	PHYHD1	-0.228407	0.81933	0.0790925	2	2	2	0.542435	0.228924	mashr_Brain_Cerebellar_Hemisphere.metaxcan_results	13769	0.999766	0.999859
ENSG00000139644.12	TMBIM6	0.228375	0.819355	0.00230951	1	1	1	0.819355	0.168089	mashr_Brain_Cerebellar_Hemisphere.metaxcan_results	13769	0.999766	0.999782
ENSG00000227078.1	LINC02094	0.228168	0.819515	0.0960215	1	2	2	0.819515	0.475304	mashr_Brain_Cerebellar_Hemisphere.metaxcan_results	13769	0.999766	0.999481
ENSG00000204305.13	AGER	-0.228047	0.81961	0.0276267	2	3	3	0.588955	0.261454	mashr_Brain_Cerebellar_Hemisphere.metaxcan_results	13769	0.999766	0.998289
ENSG00000196683.10	TOMM7	-0.22803	0.819623	0.0700866	2	2	2	0.32389	0.406121	mashr_Brain_Cerebellar_Hemisphere.metaxcan_results	13769	0.999766	0.999859
ENSG00000099377.13	HSD3B7	0.227883	0.819737	0.0106544	1	1	1	0.819737	0.146914	mashr_Brain_Cerebellar_Hemisphere.metaxcan_results	13769	0.999766	0.999859
ENSG00000121879.3	PIK3CA	0.227683	0.819893	0.00054498	1	1	1	0.819893	0.0372607	mashr_Brain_Cerebellar_Hemisphere.metaxcan_results	13769	0.999766	0.999782
ENSG00000166337.9	TAF10	0.227654	0.819916	9.34e-05	1	1	1	0.819916	0.016731	mashr_Brain_Cerebellar_Hemisphere.metaxcan_results	13769	0.999766	0.998911
ENSG00000125651.13	GTF2F1	0.227627	0.819936	0.0631261	3	4	4	0.444483	0.629612	mashr_Brain_Cerebellar_Hemisphere.metaxcan_results	13769	0.999766	0.999799
ENSG00000196218.12	RYR1	0.22758	0.819973	6.7e-06	1	1	1	0.819973	0.00540707	mashr_Brain_Cerebellar_Hemisphere.metaxcan_results	13769	0.999766	0.999782
ENSG00000173253.15	DMRT2	0.22746	0.820066	0.0232589	1	1	1	0.820066	0.335265	mashr_Brain_Cerebellar_Hemisphere.metaxcan_results	13769	0.999766	0.999302
ENSG00000168490.13	PHYHIP	-0.227373	0.820134	0.0639651	2	2	2	0.234419	0.46125	mashr_Brain_Cerebellar_Hemisphere.metaxcan_results	13769	0.999766	0.999302
ENSG00000065833.8	ME1	0.227326	0.82017	0.133834	2	2	2	0.725647	0.390582	mashr_Brain_Cerebellar_Hemisphere.metaxcan_results	13769	0.999766	0.999775
ENSG00000178761.14	FAM219B	0.227275	0.82021	0.000396791	1	1	1	0.82021	0.0280449	mashr_Brain_Cerebellar_Hemisphere.metaxcan_results	13769	0.999766	0.999658
ENSG00000107614.21	TRDMT1	0.227202	0.820267	0.0326778	2	3	3	0.550098	0.327272	mashr_Brain_Cerebellar_Hemisphere.metaxcan_results	13769	0.999766	0.999775
ENSG00000110934.10	BIN2	-0.227159	0.8203	0.00337646	1	1	1	0.8203	0.0868082	mashr_Brain_Cerebellar_Hemisphere.metaxcan_results	13769	0.999766	0.999658
ENSG00000183530.13	PRR14L	-0.226953	0.82046	0.000165833	1	1	1	0.82046	0.066955	mashr_Brain_Cerebellar_Hemisphere.metaxcan_results	13769	0.999766	0.999799
ENSG00000158457.5	TSPAN33	-0.226769	0.820603	0.0407169	1	2	2	0.820603	0.904107	mashr_Brain_Cerebellar_Hemisphere.metaxcan_results	13769	0.999766	0.999109
ENSG00000169981.10	ZNF35	-0.22672	0.820641	0.00963543	3	3	3	0.144218	0.193702	mashr_Brain_Cerebellar_Hemisphere.metaxcan_results	13769	0.999766	0.998289
ENSG00000267719.1	LINC02078	-0.22657	0.820758	0.00938118	2	2	2	0.491464	0.197349	mashr_Brain_Cerebellar_Hemisphere.metaxcan_results	13769	0.999766	0.999481
ENSG00000234292.3	RP11-213H15.1	-0.226515	0.820801	0.000295381	1	1	1	0.820801	0.0830059	mashr_Brain_Cerebellar_Hemisphere.metaxcan_results	13769	0.999766	0.998289
ENSG00000165475.13	CRYL1	-0.226512	0.820803	0.00559275	1	1	1	0.820803	0.153098	mashr_Brain_Cerebellar_Hemisphere.metaxcan_results	13769	0.999766	0.999635
ENSG00000175215.10	CTDSP2	0.226507	0.820807	0.000214917	1	1	1	0.820807	0.0224693	mashr_Brain_Cerebellar_Hemisphere.metaxcan_results	13769	0.999766	0.999109
ENSG00000204991.10	SPIRE2	0.226389	0.820899	0.0546387	1	2	2	0.820899	0.346967	mashr_Brain_Cerebellar_Hemisphere.metaxcan_results	13769	0.999766	0.999782
ENSG00000171206.13	TRIM8	0.226172	0.821068	0.00381908	1	1	1	0.821068	0.0988427	mashr_Brain_Cerebellar_Hemisphere.metaxcan_results	13769	0.999766	0.999799
ENSG00000177034.14	MTX3	-0.226153	0.821082	0.0126046	2	2	2	0.211622	0.18103	mashr_Brain_Cerebellar_Hemisphere.metaxcan_results	13769	0.999766	0.999799
ENSG00000156639.11	ZFAND3	0.226107	0.821118	0.0050059	2	2	2	0.829777	0.153809	mashr_Brain_Cerebellar_Hemisphere.metaxcan_results	13769	0.999766	0.999799
ENSG00000268041.2	CTD-2575K13.6	0.22608	0.821139	0.00725709	1	1	1	0.821139	0.127104	mashr_Brain_Cerebellar_Hemisphere.metaxcan_results	13769	0.999766	0.999635
ENSG00000264522.5	OTUD7B	-0.226064	0.821151	0.000220968	1	1	1	0.821151	0.051993	mashr_Brain_Cerebellar_Hemisphere.metaxcan_results	13769	0.999766	0.998612
ENSG00000109756.8	RAPGEF2	-0.226063	0.821152	0.00643224	1	1	1	0.821152	0.129417	mashr_Brain_Cerebellar_Hemisphere.metaxcan_results	13769	0.999766	0.998289
ENSG00000275389.1	RP11-214K3.24	0.226061	0.821154	0.0143868	1	1	1	0.821154	0.170226	mashr_Brain_Cerebellar_Hemisphere.metaxcan_results	13769	0.999766	0.999109
ENSG00000236908.2	RP5-1063M23.2	0.22592	0.821263	0.238479	2	2	2	0.388901	0.632406	mashr_Brain_Cerebellar_Hemisphere.metaxcan_results	13769	0.999766	0.999775
ENSG00000112584.13	FAM120B	0.225886	0.82129	0.083148	3	3	3	0.455208	0.418524	mashr_Brain_Cerebellar_Hemisphere.metaxcan_results	13769	0.999766	0.999799
ENSG00000127080.9	IPPK	0.22587	0.821302	0.0257717	2	2	2	0.766427	0.239178	mashr_Brain_Cerebellar_Hemisphere.metaxcan_results	13769	0.999766	0.999635
ENSG00000144895.11	EIF2A	0.225675	0.821454	0.887111	2	2	2	0.657188	0.931763	mashr_Brain_Cerebellar_Hemisphere.metaxcan_results	13769	0.999766	0.999775
ENSG00000117262.18	GPR89A	-0.225539	0.82156	3.79e-06	1	2	2	0.82156	0.00292119	mashr_Brain_Cerebellar_Hemisphere.metaxcan_results	13769	0.999766	0.999799
ENSG00000115414.18	FN1	-0.225527	0.821569	7.9e-06	1	1	1	0.821569	0.0044214	mashr_Brain_Cerebellar_Hemisphere.metaxcan_results	13769	0.999766	0.999302
ENSG00000168288.12	MMADHC	0.225458	0.821623	8.6e-07	1	1	1	0.821623	0.0058651	mashr_Brain_Cerebellar_Hemisphere.metaxcan_results	13769	0.999766	0.999302
ENSG00000236780.5	LINC01829	-0.225442	0.821635	0.122295	1	1	1	0.821635	0.560741	mashr_Brain_Cerebellar_Hemisphere.metaxcan_results	13769	0.999766	0.999109
ENSG00000040531.14	CTNS	0.225429	0.821646	0.0167958	1	2	2	0.821646	0.223298	mashr_Brain_Cerebellar_Hemisphere.metaxcan_results	13769	0.999766	0.998289
ENSG00000138834.12	MAPK8IP3	-0.225406	0.821664	0.00670492	2	2	2	0.313872	0.173631	mashr_Brain_Cerebellar_Hemisphere.metaxcan_results	13769	0.999766	0.999109
ENSG00000162722.8	TRIM58	0.225362	0.821697	0.0147871	1	1	1	0.821697	0.551209	mashr_Brain_Cerebellar_Hemisphere.metaxcan_results	13769	0.999766	0.999658
ENSG00000274818.1	RP1-292L20.3	-0.225162	0.821853	0.00456784	2	2	2	0.734131	0.210092	mashr_Brain_Cerebellar_Hemisphere.metaxcan_results	13769	0.999766	0.999799
ENSG00000213462.4	ERV3-1	0.225129	0.821879	0.682742	4	4	4	0.514828	0.601292	mashr_Brain_Cerebellar_Hemisphere.metaxcan_results	13769	0.999766	0.999635
ENSG00000160180.15	TFF3	0.225104	0.821898	0.000269531	1	1	1	0.821898	0.0853596	mashr_Brain_Cerebellar_Hemisphere.metaxcan_results	13769	0.999766	0.999658
ENSG00000213918.10	DNASE1	-0.225051	0.82194	0.0140307	1	1	1	0.82194	0.205719	mashr_Brain_Cerebellar_Hemisphere.metaxcan_results	13769	0.999766	0.999635
ENSG00000169877.9	AHSP	-0.224994	0.821984	9.29e-06	1	1	1	0.821984	0.00616722	mashr_Brain_Cerebellar_Hemisphere.metaxcan_results	13769	0.999766	0.999658
ENSG00000103888.16	CEMIP	-0.224918	0.822043	0.268985	3	3	3	0.725508	0.473661	mashr_Brain_Cerebellar_Hemisphere.metaxcan_results	13769	0.999766	0.999481
ENSG00000260176.1	CTD-3126B10.4	-0.224902	0.822055	0.0262864	1	2	2	0.822055	1.18048	mashr_Brain_Cerebellar_Hemisphere.metaxcan_results	13769	0.999766	0.999635
ENSG00000114948.12	ADAM23	0.224651	0.82225	0.0209818	2	2	2	0.744921	0.113274	mashr_Brain_Cerebellar_Hemisphere.metaxcan_results	13769	0.999766	0.998289
ENSG00000106692.13	FKTN	0.224554	0.822326	0.0122896	1	1	1	0.822326	0.387747	mashr_Brain_Cerebellar_Hemisphere.metaxcan_results	13769	0.999766	0.999109
ENSG00000100031.18	GGT1	-0.22417	0.822625	0.0084472	1	1	1	0.822625	0.277121	mashr_Brain_Cerebellar_Hemisphere.metaxcan_results	13769	0.999766	0.999859
ENSG00000276030.1	CTD-2027I19.3	-0.223907	0.82283	0.00246167	1	1	1	0.82283	0.155233	mashr_Brain_Cerebellar_Hemisphere.metaxcan_results	13769	0.999766	0.999782
ENSG00000158764.6	ITLN2	0.223855	0.82287	3.93e-07	1	1	1	0.82287	0.00165791	mashr_Brain_Cerebellar_Hemisphere.metaxcan_results	13769	0.999766	0.998911
ENSG00000127993.15	RBM48	0.223755	0.822948	0.0575519	3	3	3	0.701855	0.788625	mashr_Brain_Cerebellar_Hemisphere.metaxcan_results	13769	0.999766	0.999799
ENSG00000107566.13	ERLIN1	0.223722	0.822974	0.00426205	1	1	1	0.822974	0.0933922	mashr_Brain_Cerebellar_Hemisphere.metaxcan_results	13769	0.999766	0.999302
ENSG00000163216.6	SPRR2D	0.223691	0.822997	3.94e-07	1	1	1	0.822997	0.000898432	mashr_Brain_Cerebellar_Hemisphere.metaxcan_results	13769	0.999766	0.999775
ENSG00000127666.9	TICAM1	0.223676	0.823009	0.00127199	1	1	1	0.823009	0.202464	mashr_Brain_Cerebellar_Hemisphere.metaxcan_results	13769	0.999766	0.999782
ENSG00000079156.16	OSBPL6	-0.223652	0.823028	6.65e-05	1	1	1	0.823028	0.0291178	mashr_Brain_Cerebellar_Hemisphere.metaxcan_results	13769	0.999766	0.999658
ENSG00000116885.18	OSCP1	-0.223274	0.823322	0.123501	1	1	1	0.823322	0.62019	mashr_Brain_Cerebellar_Hemisphere.metaxcan_results	13769	0.999766	0.999799
ENSG00000183060.15	LYSMD4	0.223201	0.823379	0.620598	3	3	3	0.647752	0.865164	mashr_Brain_Cerebellar_Hemisphere.metaxcan_results	13769	0.999766	0.999109
ENSG00000139517.7	LNX2	0.223193	0.823385	0.197287	3	3	3	0.0494909	1.34752	mashr_Brain_Cerebellar_Hemisphere.metaxcan_results	13769	0.999766	0.998289
ENSG00000132635.16	PCED1A	0.223116	0.823445	0.00703928	1	1	1	0.823445	0.204464	mashr_Brain_Cerebellar_Hemisphere.metaxcan_results	13769	0.999766	0.999109
ENSG00000167523.13	SPATA33	0.223008	0.823529	0.0582386	1	1	1	0.823529	0.353508	mashr_Brain_Cerebellar_Hemisphere.metaxcan_results	13769	0.999766	0.998612
ENSG00000175416.12	CLTB	0.222962	0.823565	1.58e-05	1	1	1	0.823565	0.0170668	mashr_Brain_Cerebellar_Hemisphere.metaxcan_results	13769	0.999766	0.998289
ENSG00000099977.13	DDT	0.222402	0.824001	0.332355	2	2	2	0.765114	0.735232	mashr_Brain_Cerebellar_Hemisphere.metaxcan_results	13769	0.999766	0.999635
ENSG00000185730.7	ZNF696	0.222185	0.824169	0.002164	1	1	1	0.824169	0.0958246	mashr_Brain_Cerebellar_Hemisphere.metaxcan_results	13769	0.999766	0.999775
ENSG00000114098.17	ARMC8	0.222144	0.824202	1.03e-05	1	1	1	0.824202	0.0145602	mashr_Brain_Cerebellar_Hemisphere.metaxcan_results	13769	0.999766	0.999775
ENSG00000068903.19	SIRT2	0.222106	0.824231	0.0877684	2	2	2	0.545423	0.674705	mashr_Brain_Cerebellar_Hemisphere.metaxcan_results	13769	0.999766	0.999799
ENSG00000164296.6	TIGD6	0.222054	0.824272	0.225394	2	2	2	0.40585	0.401968	mashr_Brain_Cerebellar_Hemisphere.metaxcan_results	13769	0.999766	0.999302
ENSG00000123342.15	MMP19	0.22193	0.824368	0.00335792	2	2	2	0.774347	0.106693	mashr_Brain_Cerebellar_Hemisphere.metaxcan_results	13769	0.999766	0.999635
ENSG00000168828.5	OR13J1	0.221849	0.824432	0.0160256	1	1	1	0.824432	0.308504	mashr_Brain_Cerebellar_Hemisphere.metaxcan_results	13769	0.999766	0.998289
ENSG00000138028.15	CGREF1	-0.221748	0.82451	0.00215564	1	1	1	0.82451	0.155409	mashr_Brain_Cerebellar_Hemisphere.metaxcan_results	13769	0.999766	0.999658
ENSG00000103507.13	BCKDK	0.221646	0.82459	0.00882205	1	1	1	0.82459	0.141812	mashr_Brain_Cerebellar_Hemisphere.metaxcan_results	13769	0.999766	0.999481
ENSG00000089012.14	SIRPG	0.221605	0.824622	0.0179057	2	2	2	0.119	0.18613	mashr_Brain_Cerebellar_Hemisphere.metaxcan_results	13769	0.999766	0.999635
ENSG00000117016.9	RIMS3	0.221475	0.824723	0.000331928	1	1	1	0.824723	0.0278678	mashr_Brain_Cerebellar_Hemisphere.metaxcan_results	13769	0.999766	0.998289
ENSG00000171928.13	TVP23B	-0.220967	0.825119	0.0431715	1	2	2	0.825119	0.408833	mashr_Brain_Cerebellar_Hemisphere.metaxcan_results	13769	0.999766	0.999109
ENSG00000170899.10	GSTA4	-0.220911	0.825162	0.00326955	1	1	1	0.825162	0.14471	mashr_Brain_Cerebellar_Hemisphere.metaxcan_results	13769	0.999766	0.999775
ENSG00000100027.14	YPEL1	0.220909	0.825163	0.00627179	2	2	2	0.624786	0.158638	mashr_Brain_Cerebellar_Hemisphere.metaxcan_results	13769	0.999766	0.999859
ENSG00000163820.14	FYCO1	0.220858	0.825203	0.00652212	2	2	2	0.355907	0.298544	mashr_Brain_Cerebellar_Hemisphere.metaxcan_results	13769	0.999766	0.998911
ENSG00000274492.1	RP11-976B16.1	-0.22084	0.825217	0.0017415	1	1	1	0.825217	0.069596	mashr_Brain_Cerebellar_Hemisphere.metaxcan_results	13769	0.999766	0.999799
ENSG00000161551.14	ZNF577	0.220738	0.825297	0.264027	2	2	2	0.54333	0.723098	mashr_Brain_Cerebellar_Hemisphere.metaxcan_results	13769	0.999766	0.999799
ENSG00000232748.3	RP11-196G11.6	-0.220586	0.825415	0.00500626	1	1	1	0.825415	0.102944	mashr_Brain_Cerebellar_Hemisphere.metaxcan_results	13769	0.999766	0.998612
ENSG00000161526.14	SAP30BP	-0.220571	0.825427	0.00126361	1	2	2	0.825427	0.120539	mashr_Brain_Cerebellar_Hemisphere.metaxcan_results	13769	0.999766	0.998911
ENSG00000174370.9	C11orf45	0.220463	0.82551	0.00109529	1	1	1	0.82551	0.0467732	mashr_Brain_Cerebellar_Hemisphere.metaxcan_results	13769	0.999766	0.998289
ENSG00000183696.13	UPP1	-0.220333	0.825612	0.0747391	1	1	1	0.825612	0.409163	mashr_Brain_Cerebellar_Hemisphere.metaxcan_results	13769	0.999766	0.999782
ENSG00000031691.6	CENPQ	0.220225	0.825696	0.0751368	1	1	1	0.825696	0.395985	mashr_Brain_Cerebellar_Hemisphere.metaxcan_results	13769	0.999766	0.999481
ENSG00000276128.1	RP11-459O16.8	0.22015	0.825754	1.29649	2	2	2	0.733021	1.29997	mashr_Brain_Cerebellar_Hemisphere.metaxcan_results	13769	0.999766	0.998612
ENSG00000267388.1	AF038458.5	0.219988	0.82588	6.86e-07	1	1	1	0.82588	0.00265696	mashr_Brain_Cerebellar_Hemisphere.metaxcan_results	13769	0.999766	0.999775
ENSG00000196562.14	SULF2	0.219895	0.825953	0.000824312	2	2	2	0.621675	0.0532146	mashr_Brain_Cerebellar_Hemisphere.metaxcan_results	13769	0.999766	0.999302
ENSG00000130311.10	DDA1	-0.219813	0.826017	0.0176452	1	1	1	0.826017	0.210859	mashr_Brain_Cerebellar_Hemisphere.metaxcan_results	13769	0.999766	0.999799
ENSG00000226197.2	RP11-536O18.1	-0.219791	0.826034	1.07e-07	1	1	1	0.826034	0.00157629	mashr_Brain_Cerebellar_Hemisphere.metaxcan_results	13769	0.999766	0.999775
ENSG00000255980.1	AP000439.1	-0.219782	0.826041	0.00119437	1	1	1	0.826041	0.0517951	mashr_Brain_Cerebellar_Hemisphere.metaxcan_results	13769	0.999766	0.998289
ENSG00000105509.10	HAS1	0.219613	0.826172	0.119752	3	3	3	0.324056	0.57022	mashr_Brain_Cerebellar_Hemisphere.metaxcan_results	13769	0.999766	0.999799
ENSG00000106399.11	RPA3	-0.219484	0.826273	0.0041899	1	1	1	0.826273	0.102225	mashr_Brain_Cerebellar_Hemisphere.metaxcan_results	13769	0.999766	0.999859
ENSG00000246375.2	RP11-10L7.1	0.219144	0.826538	0.785243	3	3	3	0.30582	1.36005	mashr_Brain_Cerebellar_Hemisphere.metaxcan_results	13769	0.999766	0.999782
ENSG00000111845.4	PAK1IP1	-0.218952	0.826688	0.00765929	2	2	2	0.701794	0.421433	mashr_Brain_Cerebellar_Hemisphere.metaxcan_results	13769	0.999766	0.999635
ENSG00000117586.10	TNFSF4	0.218927	0.826707	0.00838098	1	1	1	0.826707	0.142476	mashr_Brain_Cerebellar_Hemisphere.metaxcan_results	13769	0.999766	0.999481
ENSG00000221947.7	XKR9	0.218867	0.826754	0.36164	2	2	2	0.724188	0.726404	mashr_Brain_Cerebellar_Hemisphere.metaxcan_results	13769	0.999766	0.999658
ENSG00000144455.13	SUMF1	0.218688	0.826893	0.00186169	1	2	2	0.826893	0.0659985	mashr_Brain_Cerebellar_Hemisphere.metaxcan_results	13769	0.999766	0.999658
ENSG00000070785.16	EIF2B3	-0.218636	0.826934	0.00983655	1	1	1	0.826934	0.139477	mashr_Brain_Cerebellar_Hemisphere.metaxcan_results	13769	0.999766	0.999481
ENSG00000214021.15	TTLL3	0.21858	0.826977	0.0660512	3	3	3	0.332877	0.520774	mashr_Brain_Cerebellar_Hemisphere.metaxcan_results	13769	0.999766	0.998289
ENSG00000240423.1	LINC00636	0.21846	0.827071	0.0015347	1	1	1	0.827071	0.129079	mashr_Brain_Cerebellar_Hemisphere.metaxcan_results	13769	0.999766	0.999775
ENSG00000108839.11	ALOX12	0.218435	0.82709	0.0710562	2	2	2	0.399734	0.28698	mashr_Brain_Cerebellar_Hemisphere.metaxcan_results	13769	0.999766	0.999302
ENSG00000164197.11	RNF180	-0.218376	0.827137	0.0582385	2	2	2	0.458056	0.301521	mashr_Brain_Cerebellar_Hemisphere.metaxcan_results	13769	0.999766	0.999799
ENSG00000138688.15	KIAA1109	0.218001	0.827429	0.00282222	1	1	1	0.827429	0.240807	mashr_Brain_Cerebellar_Hemisphere.metaxcan_results	13769	0.999766	0.999302
ENSG00000129235.10	TXNDC17	-0.217925	0.827488	0.000436918	1	2	2	0.827488	0.0731106	mashr_Brain_Cerebellar_Hemisphere.metaxcan_results	13769	0.999766	0.999658
ENSG00000282936.1	CTC-281F24.5	0.217925	0.827488	0.000187998	1	1	1	0.827488	0.0479576	mashr_Brain_Cerebellar_Hemisphere.metaxcan_results	13769	0.999766	0.999859
ENSG00000101198.14	NKAIN4	-0.217722	0.827645	0.0649473	1	1	1	0.827645	0.344335	mashr_Brain_Cerebellar_Hemisphere.metaxcan_results	13769	0.999766	0.999782
ENSG00000120948.16	TARDBP	0.217653	0.8277	0.000245986	2	2	2	0.110675	0.139519	mashr_Brain_Cerebellar_Hemisphere.metaxcan_results	13769	0.999766	0.999799
ENSG00000259820.1	AC083843.1	0.2174	0.827896	0.0776299	2	2	2	0.871369	0.697256	mashr_Brain_Cerebellar_Hemisphere.metaxcan_results	13769	0.999766	0.999782
ENSG00000265491.4	RNF115	0.217385	0.827908	0.00434313	1	1	1	0.827908	0.115774	mashr_Brain_Cerebellar_Hemisphere.metaxcan_results	13769	0.999766	0.998612
ENSG00000204653.9	ASPDH	0.217231	0.828028	0.0508444	2	2	2	0.678008	0.319009	mashr_Brain_Cerebellar_Hemisphere.metaxcan_results	13769	0.999766	0.999658
ENSG00000162650.16	ATXN7L2	0.217048	0.828171	0.0268016	1	1	1	0.828171	0.221313	mashr_Brain_Cerebellar_Hemisphere.metaxcan_results	13769	0.999766	0.999775
ENSG00000103479.15	RBL2	0.216962	0.828238	0.181362	1	1	1	0.828238	0.597071	mashr_Brain_Cerebellar_Hemisphere.metaxcan_results	13769	0.999766	0.999109
ENSG00000151812.14	SLC35F4	0.216913	0.828276	0.0126256	2	2	2	0.194638	0.171564	mashr_Brain_Cerebellar_Hemisphere.metaxcan_results	13769	0.999766	0.999109
ENSG00000167895.14	TMC8	-0.216896	0.828289	0.0093413	1	1	1	0.828289	0.202126	mashr_Brain_Cerebellar_Hemisphere.metaxcan_results	13769	0.999766	0.999859
ENSG00000135119.14	RNFT2	0.216842	0.828331	0.00545361	1	1	1	0.828331	0.112584	mashr_Brain_Cerebellar_Hemisphere.metaxcan_results	13769	0.999766	0.999635
ENSG00000213221.4	DNLZ	-0.216834	0.828337	0.0155941	2	4	4	0.64804	0.322503	mashr_Brain_Cerebellar_Hemisphere.metaxcan_results	13769	0.999766	0.998612
ENSG00000240303.7	ACAD11	0.216773	0.828386	0.0163941	2	2	2	0.629297	0.671992	mashr_Brain_Cerebellar_Hemisphere.metaxcan_results	13769	0.999766	0.999799
ENSG00000213625.8	LEPROT	0.216716	0.82843	0.0074172	2	2	2	0.348695	0.131282	mashr_Brain_Cerebellar_Hemisphere.metaxcan_results	13769	0.999766	0.998612
ENSG00000074842.7	MYDGF	0.216703	0.82844	0.0036728	2	2	2	0.831605	0.162053	mashr_Brain_Cerebellar_Hemisphere.metaxcan_results	13769	0.999766	0.999799
ENSG00000020922.12	MRE11	0.216387	0.828686	0.190274	1	2	2	0.828686	0.631926	mashr_Brain_Cerebellar_Hemisphere.metaxcan_results	13769	0.999766	0.999481
ENSG00000161091.12	MFSD12	-0.216302	0.828752	0.0995144	1	2	2	0.828752	0.463197	mashr_Brain_Cerebellar_Hemisphere.metaxcan_results	13769	0.999766	0.998289
ENSG00000114251.14	WNT5A	0.216265	0.828781	0.0168382	1	1	1	0.828781	0.367473	mashr_Brain_Cerebellar_Hemisphere.metaxcan_results	13769	0.999766	0.999109
ENSG00000117305.14	HMGCL	0.216245	0.828797	0.103871	2	2	2	0.634853	0.25974	mashr_Brain_Cerebellar_Hemisphere.metaxcan_results	13769	0.999766	0.998911
ENSG00000149968.11	MMP3	0.216171	0.828855	2.85e-05	1	1	1	0.828855	0.0159492	mashr_Brain_Cerebellar_Hemisphere.metaxcan_results	13769	0.999766	0.999109
ENSG00000163053.10	SLC16A14	-0.216124	0.828891	0.0240286	1	1	1	0.828891	0.211277	mashr_Brain_Cerebellar_Hemisphere.metaxcan_results	13769	0.999766	0.999635
ENSG00000142961.14	MOB3C	0.216097	0.828912	0.0938914	2	2	2	0.364728	0.300943	mashr_Brain_Cerebellar_Hemisphere.metaxcan_results	13769	0.999766	0.999782
ENSG00000137204.14	SLC22A7	-0.216026	0.828967	1.73e-06	1	1	1	0.828967	0.00178943	mashr_Brain_Cerebellar_Hemisphere.metaxcan_results	13769	0.999766	0.999658
ENSG00000099338.22	CATSPERG	0.215987	0.828998	0.00847257	2	2	2	0.355161	0.190275	mashr_Brain_Cerebellar_Hemisphere.metaxcan_results	13769	0.999766	0.999782
ENSG00000047932.13	GOPC	0.215983	0.829001	0.000479229	2	2	2	0.412747	0.0478395	mashr_Brain_Cerebellar_Hemisphere.metaxcan_results	13769	0.999766	0.999109
ENSG00000070371.15	CLTCL1	0.215839	0.829113	0.30306	3	3	3	0.105883	0.716638	mashr_Brain_Cerebellar_Hemisphere.metaxcan_results	13769	0.999766	0.999658
ENSG00000171262.11	FAM98B	0.215794	0.829149	0.0208653	2	2	2	0.355821	0.30957	mashr_Brain_Cerebellar_Hemisphere.metaxcan_results	13769	0.999766	0.999481
ENSG00000092096.16	SLC22A17	-0.215746	0.829186	0.000126276	2	2	2	0.363868	0.0508177	mashr_Brain_Cerebellar_Hemisphere.metaxcan_results	13769	0.999766	0.999635
ENSG00000135517.6	MIP	-0.215733	0.829196	0.0402077	1	1	1	0.829196	0.908927	mashr_Brain_Cerebellar_Hemisphere.metaxcan_results	13769	0.999766	0.999775
ENSG00000204120.14	GIGYF2	-0.215541	0.829346	0.00188432	2	2	2	0.740216	0.0702946	mashr_Brain_Cerebellar_Hemisphere.metaxcan_results	13769	0.999766	0.999859
ENSG00000144504.15	ANKMY1	-0.215536	0.829349	0.346026	4	4	4	0.428777	0.705361	mashr_Brain_Cerebellar_Hemisphere.metaxcan_results	13769	0.999766	0.999782
ENSG00000169607.12	CKAP2L	0.215483	0.82939	3.38e-05	1	1	1	0.82939	0.0280767	mashr_Brain_Cerebellar_Hemisphere.metaxcan_results	13769	0.999766	0.999302
ENSG00000257315.2	ZBED6	-0.215469	0.829402	0.000433584	2	2	2	0.770533	0.0386784	mashr_Brain_Cerebellar_Hemisphere.metaxcan_results	13769	0.999766	0.999635
ENSG00000003056.7	M6PR	-0.215418	0.829441	0.00798909	1	1	1	0.829441	0.12625	mashr_Brain_Cerebellar_Hemisphere.metaxcan_results	13769	0.999766	0.998612
ENSG00000263874.2	LINC00672	0.215346	0.829498	0.117551	2	2	2	0.323808	0.688958	mashr_Brain_Cerebellar_Hemisphere.metaxcan_results	13769	0.999766	0.999481
ENSG00000228022.5	HCG20	-0.215309	0.829527	0.123546	2	2	2	0.778312	0.473988	mashr_Brain_Cerebellar_Hemisphere.metaxcan_results	13769	0.999766	0.999109
ENSG00000240563.1	L1TD1	-0.215204	0.829608	0.747266	2	2	2	0.41427	0.816429	mashr_Brain_Cerebellar_Hemisphere.metaxcan_results	13769	0.999766	0.998612
ENSG00000110700.6	RPS13	-0.21491	0.829838	0.00954574	1	2	2	0.829838	0.618075	mashr_Brain_Cerebellar_Hemisphere.metaxcan_results	13769	0.999766	0.999782
ENSG00000261857.6	MIA	0.214833	0.829898	0.000477257	1	1	1	0.829898	0.0615846	mashr_Brain_Cerebellar_Hemisphere.metaxcan_results	13769	0.999766	0.998911
ENSG00000213281.4	NRAS	0.214712	0.829992	0.00265156	2	2	2	0.806776	0.101539	mashr_Brain_Cerebellar_Hemisphere.metaxcan_results	13769	0.999766	0.998289
ENSG00000171792.10	RHNO1	0.214664	0.830029	0.00421807	2	2	2	0.223232	0.0972242	mashr_Brain_Cerebellar_Hemisphere.metaxcan_results	13769	0.999766	0.999782
ENSG00000075073.14	TACR2	-0.21455	0.830118	0.0100093	2	2	2	0.575751	0.208323	mashr_Brain_Cerebellar_Hemisphere.metaxcan_results	13769	0.999766	0.999109
ENSG00000253641.5	LINCR-0001	0.214465	0.830184	0.0200986	1	1	1	0.830184	0.607915	mashr_Brain_Cerebellar_Hemisphere.metaxcan_results	13769	0.999766	0.999775
ENSG00000271643.1	RP11-10C24.3	-0.214448	0.830198	0.0692271	2	2	2	0.504501	0.286742	mashr_Brain_Cerebellar_Hemisphere.metaxcan_results	13769	0.999766	0.998289
ENSG00000127124.14	HIVEP3	0.214408	0.830229	0.0293214	2	2	2	0.385528	0.255177	mashr_Brain_Cerebellar_Hemisphere.metaxcan_results	13769	0.999766	0.999302
ENSG00000111671.9	SPSB2	-0.214294	0.830318	0.624149	2	2	2	0.774418	0.624284	mashr_Brain_Cerebellar_Hemisphere.metaxcan_results	13769	0.999766	0.999302
ENSG00000156475.18	PPP2R2B	-0.214184	0.830404	5.11e-06	1	1	1	0.830404	0.00969095	mashr_Brain_Cerebellar_Hemisphere.metaxcan_results	13769	0.999766	0.999782
ENSG00000090013.9	BLVRB	-0.214166	0.830418	0.00397197	1	1	1	0.830418	0.267059	mashr_Brain_Cerebellar_Hemisphere.metaxcan_results	13769	0.999766	0.999775
ENSG00000125901.5	MRPS26	0.214142	0.830436	0.004508	1	1	1	0.830436	0.150139	mashr_Brain_Cerebellar_Hemisphere.metaxcan_results	13769	0.999766	0.998289
ENSG00000198939.7	ZFP2	-0.214103	0.830467	0.0162771	2	2	2	0.649267	0.198425	mashr_Brain_Cerebellar_Hemisphere.metaxcan_results	13769	0.999766	0.999302
ENSG00000149499.11	EML3	0.214096	0.830473	0.0237684	1	2	2	0.830473	0.224347	mashr_Brain_Cerebellar_Hemisphere.metaxcan_results	13769	0.999766	0.998289
ENSG00000198168.8	SVIP	-0.214088	0.830478	0.0739805	2	2	2	0.420903	0.348409	mashr_Brain_Cerebellar_Hemisphere.metaxcan_results	13769	0.999766	0.999302
ENSG00000172000.7	ZNF556	-0.214082	0.830483	0.0245472	2	2	2	0.833945	0.385901	mashr_Brain_Cerebellar_Hemisphere.metaxcan_results	13769	0.999766	0.998612
ENSG00000187097.12	ENTPD5	-0.213996	0.83055	0.0950794	2	2	2	0.518109	0.54911	mashr_Brain_Cerebellar_Hemisphere.metaxcan_results	13769	0.999766	0.999481
ENSG00000198673.10	FAM19A2	-0.213653	0.830817	2e-05	1	2	2	0.830817	0.00721365	mashr_Brain_Cerebellar_Hemisphere.metaxcan_results	13769	0.999766	0.999658
ENSG00000162373.12	BEND5	-0.213645	0.830824	0.00925005	1	1	1	0.830824	0.28364	mashr_Brain_Cerebellar_Hemisphere.metaxcan_results	13769	0.999766	0.999859
ENSG00000108960.7	MMD	-0.213472	0.830959	0.0132563	1	1	1	0.830959	0.33279	mashr_Brain_Cerebellar_Hemisphere.metaxcan_results	13769	0.999766	0.999658
ENSG00000082512.14	TRAF5	-0.213468	0.830962	0.00169633	2	2	2	0.503247	0.16795	mashr_Brain_Cerebellar_Hemisphere.metaxcan_results	13769	0.999766	0.998911
ENSG00000263004.1	RP11-166P13.3	-0.213405	0.831011	0.000319503	2	2	2	0.822683	0.0316166	mashr_Brain_Cerebellar_Hemisphere.metaxcan_results	13769	0.999766	0.999302
ENSG00000206535.7	LNP1	0.213005	0.831323	0.0334095	2	2	2	0.315239	0.276719	mashr_Brain_Cerebellar_Hemisphere.metaxcan_results	13769	0.999766	0.999635
ENSG00000188167.8	TMPPE	0.212872	0.831427	6.95e-05	1	1	1	0.831427	0.0217126	mashr_Brain_Cerebellar_Hemisphere.metaxcan_results	13769	0.999766	0.998612
ENSG00000105447.12	GRWD1	-0.212592	0.831645	0.0695987	2	2	2	0.461907	0.548143	mashr_Brain_Cerebellar_Hemisphere.metaxcan_results	13769	0.999766	0.999481
ENSG00000205085.10	FAM71F2	0.21256	0.83167	0.0987929	1	1	1	0.83167	0.465883	mashr_Brain_Cerebellar_Hemisphere.metaxcan_results	13769	0.999766	0.999775
ENSG00000188171.15	ZNF626	0.212505	0.831713	0.359429	3	3	3	0.586969	0.553365	mashr_Brain_Cerebellar_Hemisphere.metaxcan_results	13769	0.999766	0.999635
ENSG00000159079.18	C21orf59	0.212387	0.831805	0.00504856	2	2	2	0.00674335	0.254003	mashr_Brain_Cerebellar_Hemisphere.metaxcan_results	13769	0.999766	0.999481
ENSG00000144619.14	CNTN4	0.212371	0.831818	0.00322951	1	1	1	0.831818	0.257598	mashr_Brain_Cerebellar_Hemisphere.metaxcan_results	13769	0.999766	0.999635
ENSG00000072864.14	NDE1	-0.212355	0.83183	0.099586	1	1	1	0.83183	0.49701	mashr_Brain_Cerebellar_Hemisphere.metaxcan_results	13769	0.999766	0.998612
ENSG00000134962.6	KLB	0.212347	0.831837	0.650479	3	4	4	0.697197	1.08429	mashr_Brain_Cerebellar_Hemisphere.metaxcan_results	13769	0.999766	0.998289
ENSG00000167105.7	TMEM92	-0.212014	0.832096	0.00182921	2	2	2	0.18441	0.0971316	mashr_Brain_Cerebellar_Hemisphere.metaxcan_results	13769	0.999766	0.999109
ENSG00000186532.11	SMYD4	0.212004	0.832104	0.0355279	3	3	3	0.192317	0.292724	mashr_Brain_Cerebellar_Hemisphere.metaxcan_results	13769	0.999766	0.999775
ENSG00000186827.10	TNFRSF4	0.211918	0.832171	0.0335917	2	2	2	0.834263	0.396903	mashr_Brain_Cerebellar_Hemisphere.metaxcan_results	13769	0.999766	0.999859
ENSG00000142920.16	AZIN2	-0.211918	0.832171	0.0253752	2	2	2	0.186418	0.253764	mashr_Brain_Cerebellar_Hemisphere.metaxcan_results	13769	0.999766	0.999782
ENSG00000101695.8	RNF125	0.21186	0.832216	0.0017896	1	1	1	0.832216	0.067556	mashr_Brain_Cerebellar_Hemisphere.metaxcan_results	13769	0.999766	0.998911
ENSG00000144031.11	ANKRD53	-0.211826	0.832243	0.0473465	2	2	2	0.830519	0.654252	mashr_Brain_Cerebellar_Hemisphere.metaxcan_results	13769	0.999766	0.999799
ENSG00000271751.1	RP11-110I1.14	-0.211821	0.832247	0.095383	2	2	2	0.642858	0.410957	mashr_Brain_Cerebellar_Hemisphere.metaxcan_results	13769	0.999766	0.999635
ENSG00000183734.4	ASCL2	-0.211391	0.832582	0.0012974	2	2	2	0.410367	0.0782919	mashr_Brain_Cerebellar_Hemisphere.metaxcan_results	13769	0.999766	0.999859
ENSG00000101182.14	PSMA7	0.21133	0.83263	0.000143619	1	1	1	0.83263	0.0758127	mashr_Brain_Cerebellar_Hemisphere.metaxcan_results	13769	0.999766	0.999859
ENSG00000169752.16	NRG4	-0.211329	0.832631	0.434209	1	1	1	0.832631	1.28365	mashr_Brain_Cerebellar_Hemisphere.metaxcan_results	13769	0.999766	0.998612
ENSG00000182256.12	GABRG3	0.211282	0.832667	0.0213713	1	1	1	0.832667	0.207969	mashr_Brain_Cerebellar_Hemisphere.metaxcan_results	13769	0.999766	0.999775
ENSG00000215193.12	PEX26	0.211189	0.832739	0.0164008	2	3	3	0.417523	0.18675	mashr_Brain_Cerebellar_Hemisphere.metaxcan_results	13769	0.999766	0.999109
ENSG00000204681.10	GABBR1	0.211178	0.832748	0.0590226	2	2	2	0.592945	0.468951	mashr_Brain_Cerebellar_Hemisphere.metaxcan_results	13769	0.999766	0.998911
ENSG00000184602.5	SNN	-0.211158	0.832764	0.00967277	1	1	1	0.832764	0.18032	mashr_Brain_Cerebellar_Hemisphere.metaxcan_results	13769	0.999766	0.999658
ENSG00000168484.12	SFTPC	-0.21114	0.832778	0.000321793	1	1	1	0.832778	0.0803749	mashr_Brain_Cerebellar_Hemisphere.metaxcan_results	13769	0.999766	0.999481
ENSG00000218510.6	LINC00339	-0.211098	0.832811	0.8083	2	2	2	0.670403	0.968146	mashr_Brain_Cerebellar_Hemisphere.metaxcan_results	13769	0.999766	0.999775
ENSG00000174718.11	KIAA1551	-0.210857	0.832999	0.0497248	2	2	2	0.7317	0.425373	mashr_Brain_Cerebellar_Hemisphere.metaxcan_results	13769	0.999766	0.999859
ENSG00000172840.6	PDP2	0.210809	0.833037	0.000789137	1	1	1	0.833037	0.0385819	mashr_Brain_Cerebellar_Hemisphere.metaxcan_results	13769	0.999766	0.999782
ENSG00000249992.1	TMEM158	0.210753	0.83308	0.0788237	1	1	1	0.83308	1.5938	mashr_Brain_Cerebellar_Hemisphere.metaxcan_results	13769	0.999766	0.998911
ENSG00000129559.12	NEDD8	-0.210695	0.833125	0.0105768	1	1	1	0.833125	0.256805	mashr_Brain_Cerebellar_Hemisphere.metaxcan_results	13769	0.999766	0.999302
ENSG00000170881.4	RNF139	0.210579	0.833216	0.00619105	1	1	1	0.833216	0.132262	mashr_Brain_Cerebellar_Hemisphere.metaxcan_results	13769	0.999766	0.999859
ENSG00000117133.10	RPF1	-0.210362	0.833385	0.0210417	3	3	3	0.609717	0.543626	mashr_Brain_Cerebellar_Hemisphere.metaxcan_results	13769	0.999766	0.999302
ENSG00000101493.10	ZNF516	0.210096	0.833593	0.0378974	2	2	2	0.741052	0.276113	mashr_Brain_Cerebellar_Hemisphere.metaxcan_results	13769	0.999766	0.998612
ENSG00000100583.4	SAMD15	-0.209955	0.833703	0.00979439	1	1	1	0.833703	0.155662	mashr_Brain_Cerebellar_Hemisphere.metaxcan_results	13769	0.999766	0.999481
ENSG00000215397.3	SCRT2	0.209935	0.833718	0.000971575	1	1	1	0.833718	0.0535828	mashr_Brain_Cerebellar_Hemisphere.metaxcan_results	13769	0.999766	0.999302
ENSG00000133678.13	TMEM254	-0.20989	0.833753	0.00724965	1	1	1	0.833753	0.215482	mashr_Brain_Cerebellar_Hemisphere.metaxcan_results	13769	0.999766	0.999775
ENSG00000235979.8	AC004448.5	0.209802	0.833822	0.0622914	1	1	1	0.833822	0.386443	mashr_Brain_Cerebellar_Hemisphere.metaxcan_results	13769	0.999766	0.998289
ENSG00000174226.8	SNX31	-0.209794	0.833828	0.49164	4	4	4	0.431294	0.639309	mashr_Brain_Cerebellar_Hemisphere.metaxcan_results	13769	0.999766	0.999635
ENSG00000100300.17	TSPO	0.209789	0.833832	0.00530549	1	1	1	0.833832	0.112748	mashr_Brain_Cerebellar_Hemisphere.metaxcan_results	13769	0.999766	0.999109
ENSG00000174173.6	TRMT10C	0.209634	0.833954	0.00110922	1	1	1	0.833954	0.093887	mashr_Brain_Cerebellar_Hemisphere.metaxcan_results	13769	0.999766	0.999775
ENSG00000136280.15	CCM2	-0.209625	0.83396	0.030872	3	3	3	0.508899	0.190069	mashr_Brain_Cerebellar_Hemisphere.metaxcan_results	13769	0.999766	0.999635
ENSG00000186998.15	EMID1	-0.209555	0.834015	0.00263807	1	1	1	0.834015	0.116605	mashr_Brain_Cerebellar_Hemisphere.metaxcan_results	13769	0.999766	0.998289
ENSG00000171051.8	FPR1	-0.209554	0.834016	0.0184662	1	1	1	0.834016	0.217188	mashr_Brain_Cerebellar_Hemisphere.metaxcan_results	13769	0.999766	0.999109
ENSG00000275636.1	RP11-521C20.5	0.209547	0.834021	0.137531	2	2	2	0.45662	0.463179	mashr_Brain_Cerebellar_Hemisphere.metaxcan_results	13769	0.999766	0.999635
ENSG00000271743.1	CTD-2541M15.3	-0.209501	0.834057	0.0931895	3	3	3	0.612248	0.480208	mashr_Brain_Cerebellar_Hemisphere.metaxcan_results	13769	0.999766	0.999799
ENSG00000138434.16	SSFA2	0.20942	0.834121	3.39e-05	1	1	1	0.834121	0.0249718	mashr_Brain_Cerebellar_Hemisphere.metaxcan_results	13769	0.999766	0.999109
ENSG00000244045.12	TMEM199	0.209185	0.834304	0.0023666	1	1	1	0.834304	0.156058	mashr_Brain_Cerebellar_Hemisphere.metaxcan_results	13769	0.999766	0.999859
ENSG00000016602.9	CLCA4	0.209125	0.834351	0.0615696	3	3	3	0.298834	0.546316	mashr_Brain_Cerebellar_Hemisphere.metaxcan_results	13769	0.999766	0.998612
ENSG00000136866.13	ZFP37	0.20901	0.834441	0.0160547	2	2	2	0.806148	0.394584	mashr_Brain_Cerebellar_Hemisphere.metaxcan_results	13769	0.999766	0.999481
ENSG00000272168.6	CASC15	-0.208912	0.834517	0.000731705	2	2	2	0.409488	0.130222	mashr_Brain_Cerebellar_Hemisphere.metaxcan_results	13769	0.999766	0.999782
ENSG00000223764.2	RP11-54O7.3	-0.208696	0.834685	0.07192	1	1	1	0.834685	0.435863	mashr_Brain_Cerebellar_Hemisphere.metaxcan_results	13769	0.999766	0.999635
ENSG00000121797.9	CCRL2	0.208677	0.834701	0.00568925	1	1	1	0.834701	0.235991	mashr_Brain_Cerebellar_Hemisphere.metaxcan_results	13769	0.999766	0.999775
ENSG00000104267.9	CA2	0.208665	0.83471	1.08e-05	1	1	1	0.83471	0.0171022	mashr_Brain_Cerebellar_Hemisphere.metaxcan_results	13769	0.999766	0.998911
ENSG00000272933.1	RP11-47A8.5	-0.20851	0.834831	0.00688255	1	1	1	0.834831	0.123155	mashr_Brain_Cerebellar_Hemisphere.metaxcan_results	13769	0.999766	0.999799
ENSG00000214960.9	ISPD	0.208427	0.834896	5.56e-05	1	1	1	0.834896	0.0360075	mashr_Brain_Cerebellar_Hemisphere.metaxcan_results	13769	0.999766	0.999302
ENSG00000233143.1	DIRC3-AS1	0.207994	0.835234	3.49e-05	1	1	1	0.835234	0.011265	mashr_Brain_Cerebellar_Hemisphere.metaxcan_results	13769	0.999766	0.999799
ENSG00000121552.3	CSTA	-0.207972	0.835251	3.03e-05	2	2	2	0.52956	0.0215805	mashr_Brain_Cerebellar_Hemisphere.metaxcan_results	13769	0.999766	0.999658
ENSG00000146276.11	GABRR1	-0.207922	0.83529	0.00328812	1	1	1	0.83529	0.0815011	mashr_Brain_Cerebellar_Hemisphere.metaxcan_results	13769	0.999766	0.999658
ENSG00000172602.9	RND1	0.207882	0.835321	0.0102724	3	3	3	0.328846	0.408098	mashr_Brain_Cerebellar_Hemisphere.metaxcan_results	13769	0.999766	0.999481
ENSG00000213171.2	LINGO4	0.207877	0.835325	0.120571	2	2	2	0.0126386	0.886023	mashr_Brain_Cerebellar_Hemisphere.metaxcan_results	13769	0.999766	0.999635
ENSG00000100271.16	TTLL1	0.207847	0.835348	0.0981387	3	3	3	0.666281	0.415227	mashr_Brain_Cerebellar_Hemisphere.metaxcan_results	13769	0.999766	0.998612
ENSG00000273295.1	AP000350.5	0.207832	0.83536	0.80955	2	2	2	0.765114	1.1876	mashr_Brain_Cerebellar_Hemisphere.metaxcan_results	13769	0.999766	0.998289
ENSG00000198805.11	PNP	-0.207824	0.835367	0.000405052	1	2	2	0.835367	0.0477664	mashr_Brain_Cerebellar_Hemisphere.metaxcan_results	13769	0.999766	0.999109
ENSG00000053747.15	LAMA3	-0.207806	0.83538	0.000129628	1	1	1	0.83538	0.0549879	mashr_Brain_Cerebellar_Hemisphere.metaxcan_results	13769	0.999766	0.999775
ENSG00000075420.12	FNDC3B	0.207679	0.835479	0.00111695	1	1	1	0.835479	0.0631215	mashr_Brain_Cerebellar_Hemisphere.metaxcan_results	13769	0.999766	0.999859
ENSG00000163297.16	ANTXR2	-0.207612	0.835532	9.26e-06	1	1	1	0.835532	0.0106453	mashr_Brain_Cerebellar_Hemisphere.metaxcan_results	13769	0.999766	0.999782
ENSG00000225899.7	FRG2B	-0.207593	0.835547	0.0119847	1	2	2	0.835547	0.212964	mashr_Brain_Cerebellar_Hemisphere.metaxcan_results	13769	0.999766	0.999799
ENSG00000147894.14	C9orf72	0.207517	0.835606	0.385774	4	4	4	0.257598	0.514935	mashr_Brain_Cerebellar_Hemisphere.metaxcan_results	13769	0.999766	0.999302
ENSG00000104635.13	SLC39A14	0.207454	0.835656	0.000121958	1	1	1	0.835656	0.0698621	mashr_Brain_Cerebellar_Hemisphere.metaxcan_results	13769	0.999766	0.998612
ENSG00000100949.14	RABGGTA	0.207314	0.835765	2.55e-05	1	1	1	0.835765	0.0110016	mashr_Brain_Cerebellar_Hemisphere.metaxcan_results	13769	0.999766	0.999775
ENSG00000188596.10	CFAP54	-0.207128	0.83591	8.65e-05	2	2	2	0.797041	0.030413	mashr_Brain_Cerebellar_Hemisphere.metaxcan_results	13769	0.999766	0.999782
ENSG00000135114.12	OASL	-0.207001	0.836009	0.0124368	2	2	2	0.710214	0.177436	mashr_Brain_Cerebellar_Hemisphere.metaxcan_results	13769	0.999766	0.998911
ENSG00000205209.7	SCGB2B2	0.20696	0.836041	0.0317844	1	1	1	0.836041	0.418818	mashr_Brain_Cerebellar_Hemisphere.metaxcan_results	13769	0.999766	0.998911
ENSG00000133265.10	HSPBP1	0.20692	0.836073	0.00268593	1	1	1	0.836073	0.0755737	mashr_Brain_Cerebellar_Hemisphere.metaxcan_results	13769	0.999766	0.999782
ENSG00000185900.9	POMK	0.206878	0.836105	0.000463341	1	1	1	0.836105	0.156726	mashr_Brain_Cerebellar_Hemisphere.metaxcan_results	13769	0.999766	0.999799
ENSG00000158321.15	AUTS2	0.206841	0.836134	5.4e-05	1	1	1	0.836134	0.0133445	mashr_Brain_Cerebellar_Hemisphere.metaxcan_results	13769	0.999766	0.999302
ENSG00000049089.13	COL9A2	-0.206799	0.836166	1.44e-05	1	1	1	0.836166	0.0154822	mashr_Brain_Cerebellar_Hemisphere.metaxcan_results	13769	0.999766	0.999859
ENSG00000183258.11	DDX41	-0.206752	0.836204	0.00204823	2	2	2	0.16385	0.182597	mashr_Brain_Cerebellar_Hemisphere.metaxcan_results	13769	0.999766	0.999635
ENSG00000179057.13	IGSF22	0.206565	0.836349	0.0418288	2	2	2	0.607395	0.271351	mashr_Brain_Cerebellar_Hemisphere.metaxcan_results	13769	0.999766	0.998289
ENSG00000110237.3	ARHGEF17	0.206273	0.836577	0.000918544	2	2	2	0.148957	0.0500157	mashr_Brain_Cerebellar_Hemisphere.metaxcan_results	13769	0.999766	0.999775
ENSG00000179598.5	PLD6	-0.205865	0.836897	0.0597941	2	2	2	0.848427	0.415988	mashr_Brain_Cerebellar_Hemisphere.metaxcan_results	13769	0.999766	0.998911
ENSG00000278129.1	ZNF8	0.205771	0.83697	0.020591	1	2	2	0.83697	0.252437	mashr_Brain_Cerebellar_Hemisphere.metaxcan_results	13769	0.999766	0.999481
ENSG00000144649.8	FAM198A	0.205641	0.837071	0.00782112	1	1	1	0.837071	0.158075	mashr_Brain_Cerebellar_Hemisphere.metaxcan_results	13769	0.999766	0.999658
ENSG00000204524.6	ZNF805	-0.205471	0.837204	4.67e-05	1	1	1	0.837204	0.0387858	mashr_Brain_Cerebellar_Hemisphere.metaxcan_results	13769	0.999766	0.999109
ENSG00000091947.9	TMEM101	-0.205352	0.837297	0.00279637	2	2	2	0.0160695	0.141965	mashr_Brain_Cerebellar_Hemisphere.metaxcan_results	13769	0.999766	0.999775
ENSG00000006715.15	VPS41	0.205259	0.83737	0.0550307	2	2	2	0.829836	0.300544	mashr_Brain_Cerebellar_Hemisphere.metaxcan_results	13769	0.999766	0.999782
ENSG00000132692.18	BCAN	-0.205019	0.837557	9.62e-06	1	1	1	0.837557	0.00908246	mashr_Brain_Cerebellar_Hemisphere.metaxcan_results	13769	0.999766	0.998911
ENSG00000126215.13	XRCC3	-0.20487	0.837674	0.0403337	1	1	1	0.837674	0.356471	mashr_Brain_Cerebellar_Hemisphere.metaxcan_results	13769	0.999766	0.999481
ENSG00000103152.11	MPG	0.204831	0.837704	0.000148461	2	2	2	0.675243	0.0413263	mashr_Brain_Cerebellar_Hemisphere.metaxcan_results	13769	0.999766	0.999859
ENSG00000120160.10	EQTN	-0.204674	0.837827	0.00186482	1	1	1	0.837827	0.102586	mashr_Brain_Cerebellar_Hemisphere.metaxcan_results	13769	0.999766	0.998911
ENSG00000133065.10	SLC41A1	-0.204498	0.837964	0.0210931	1	1	1	0.837964	0.202728	mashr_Brain_Cerebellar_Hemisphere.metaxcan_results	13769	0.999766	0.998289
ENSG00000277825.1	CTD-2013N17.7	-0.204378	0.838058	0.00125337	1	1	1	0.838058	0.0507631	mashr_Brain_Cerebellar_Hemisphere.metaxcan_results	13769	0.999766	0.999635
ENSG00000112419.14	PHACTR2	0.204368	0.838066	0.00314246	1	1	1	0.838066	0.0908252	mashr_Brain_Cerebellar_Hemisphere.metaxcan_results	13769	0.999766	0.999782
ENSG00000112081.16	SRSF3	0.204361	0.838072	0.00103643	2	2	2	0.78339	0.0501677	mashr_Brain_Cerebellar_Hemisphere.metaxcan_results	13769	0.999766	0.999635
ENSG00000214776.10	RP11-726G1.1	-0.20418	0.838212	0.268654	2	3	3	0.601444	0.646697	mashr_Brain_Cerebellar_Hemisphere.metaxcan_results	13769	0.999766	0.998289
ENSG00000108064.10	TFAM	0.204103	0.838273	0.0894584	3	3	3	0.709974	0.284586	mashr_Brain_Cerebellar_Hemisphere.metaxcan_results	13769	0.999766	0.999775
ENSG00000153094.22	BCL2L11	0.204041	0.838322	0.123321	2	2	2	0.380934	0.492683	mashr_Brain_Cerebellar_Hemisphere.metaxcan_results	13769	0.999766	0.999302
ENSG00000198556.13	ZNF789	-0.203767	0.838536	0.000273868	2	2	2	0.154053	0.0460222	mashr_Brain_Cerebellar_Hemisphere.metaxcan_results	13769	0.999766	0.999782
ENSG00000123144.10	C19orf43	0.203483	0.838758	5.85e-05	1	1	1	0.838758	0.0483883	mashr_Brain_Cerebellar_Hemisphere.metaxcan_results	13769	0.999766	0.999775
ENSG00000072952.18	MRVI1	0.203444	0.838788	0.00828928	2	2	2	0.834728	0.160254	mashr_Brain_Cerebellar_Hemisphere.metaxcan_results	13769	0.999766	0.999859
ENSG00000166575.16	TMEM135	0.2034	0.838822	1.93e-05	1	1	1	0.838822	0.0142816	mashr_Brain_Cerebellar_Hemisphere.metaxcan_results	13769	0.999766	0.999658
ENSG00000236377.1	AC084809.3	0.203381	0.838837	0.010515	1	1	1	0.838837	0.143422	mashr_Brain_Cerebellar_Hemisphere.metaxcan_results	13769	0.999766	0.999481
ENSG00000258405.9	ZNF578	-0.203312	0.838891	0.0204874	1	1	1	0.838891	0.613767	mashr_Brain_Cerebellar_Hemisphere.metaxcan_results	13769	0.999766	0.999635
ENSG00000112530.11	PACRG	-0.202999	0.839136	0.0858081	1	1	1	0.839136	0.569845	mashr_Brain_Cerebellar_Hemisphere.metaxcan_results	13769	0.999766	0.998612
ENSG00000181830.8	SLC35C1	-0.202996	0.839138	0.00814198	1	1	1	0.839138	0.254367	mashr_Brain_Cerebellar_Hemisphere.metaxcan_results	13769	0.999766	0.999635
ENSG00000241106.6	HLA-DOB	-0.202989	0.839143	3.10809	5	5	5	0.00494287	1.90712	mashr_Brain_Cerebellar_Hemisphere.metaxcan_results	13769	0.999766	0.998612
ENSG00000276399.1	FLJ36000	-0.202935	0.839186	0.230489	1	1	1	0.839186	0.815329	mashr_Brain_Cerebellar_Hemisphere.metaxcan_results	13769	0.999766	0.998612
ENSG00000006607.13	FARP2	0.202867	0.839239	0.19328	2	2	2	0.435233	0.605265	mashr_Brain_Cerebellar_Hemisphere.metaxcan_results	13769	0.999766	0.999775
ENSG00000141380.13	SS18	-0.202859	0.839246	0.0120618	2	2	2	0.658512	0.172572	mashr_Brain_Cerebellar_Hemisphere.metaxcan_results	13769	0.999766	0.998612
ENSG00000175224.16	ATG13	0.202762	0.839321	0.0195137	1	1	1	0.839321	0.254308	mashr_Brain_Cerebellar_Hemisphere.metaxcan_results	13769	0.999766	0.999799
ENSG00000143126.7	CELSR2	-0.202756	0.839326	0.00683461	1	1	1	0.839326	0.243811	mashr_Brain_Cerebellar_Hemisphere.metaxcan_results	13769	0.999766	0.998911
ENSG00000108255.7	CRYBA1	-0.202671	0.839392	0.001652	1	1	1	0.839392	0.147016	mashr_Brain_Cerebellar_Hemisphere.metaxcan_results	13769	0.999766	0.999109
ENSG00000204092.2	LINC00951	0.2026	0.839448	0.104298	1	1	1	0.839448	0.456797	mashr_Brain_Cerebellar_Hemisphere.metaxcan_results	13769	0.999766	0.999658
ENSG00000164219.9	PGGT1B	-0.202533	0.8395	0.000684935	1	1	1	0.8395	0.0623587	mashr_Brain_Cerebellar_Hemisphere.metaxcan_results	13769	0.999766	0.999109
ENSG00000088002.11	SULT2B1	-0.20248	0.839541	0.247869	2	2	2	0.597831	0.529214	mashr_Brain_Cerebellar_Hemisphere.metaxcan_results	13769	0.999766	0.999782
ENSG00000274834.1	CTD-3037G24.5	0.202408	0.839598	0.0270319	1	1	1	0.839598	0.270984	mashr_Brain_Cerebellar_Hemisphere.metaxcan_results	13769	0.999766	0.998911
ENSG00000114784.3	EIF1B	0.202381	0.839619	0.00146505	1	1	1	0.839619	0.0525898	mashr_Brain_Cerebellar_Hemisphere.metaxcan_results	13769	0.999766	0.998612
ENSG00000161010.14	MRNIP	0.202282	0.839697	0.176288	3	3	3	0.167814	0.789311	mashr_Brain_Cerebellar_Hemisphere.metaxcan_results	13769	0.999766	0.999658
ENSG00000121940.15	CLCC1	-0.202208	0.839754	0.00167451	2	2	2	0.639319	0.0722908	mashr_Brain_Cerebellar_Hemisphere.metaxcan_results	13769	0.999766	0.999775
ENSG00000076554.15	TPD52	-0.202173	0.839781	0.000309495	1	1	1	0.839781	0.0914692	mashr_Brain_Cerebellar_Hemisphere.metaxcan_results	13769	0.999766	0.999782
ENSG00000198785.4	GRIN3A	0.202173	0.839782	0.0206934	1	1	1	0.839782	0.196785	mashr_Brain_Cerebellar_Hemisphere.metaxcan_results	13769	0.999766	0.999635
ENSG00000053372.4	MRTO4	0.202161	0.839791	0.0523477	2	2	2	0.54781	0.272966	mashr_Brain_Cerebellar_Hemisphere.metaxcan_results	13769	0.999766	0.999302
ENSG00000175066.15	GK5	-0.202152	0.839798	0.00655258	1	1	1	0.839798	0.140326	mashr_Brain_Cerebellar_Hemisphere.metaxcan_results	13769	0.999766	0.999481
ENSG00000186026.6	ZNF284	0.202124	0.83982	0.122155	2	2	2	0.836432	0.411408	mashr_Brain_Cerebellar_Hemisphere.metaxcan_results	13769	0.999766	0.999799
ENSG00000100345.20	MYH9	-0.202062	0.839868	1.35e-07	1	1	1	0.839868	0.00157482	mashr_Brain_Cerebellar_Hemisphere.metaxcan_results	13769	0.999766	0.999658
ENSG00000181418.7	DDN	-0.201978	0.839934	0.000120086	1	1	1	0.839934	0.0496731	mashr_Brain_Cerebellar_Hemisphere.metaxcan_results	13769	0.999766	0.999635
ENSG00000197928.10	ZNF677	-0.201931	0.839971	0.00664886	2	2	2	0.648384	0.114222	mashr_Brain_Cerebellar_Hemisphere.metaxcan_results	13769	0.999766	0.999782
ENSG00000166170.9	BAG5	-0.201876	0.840014	0.0186432	1	1	1	0.840014	0.201392	mashr_Brain_Cerebellar_Hemisphere.metaxcan_results	13769	0.999766	0.999799
ENSG00000172594.12	SMPDL3A	-0.201838	0.840043	0.030092	1	1	1	0.840043	0.381421	mashr_Brain_Cerebellar_Hemisphere.metaxcan_results	13769	0.999766	0.999859
ENSG00000170075.8	GPR37L1	-0.201727	0.84013	7.83e-06	1	1	1	0.84013	0.00584017	mashr_Brain_Cerebellar_Hemisphere.metaxcan_results	13769	0.999766	0.999782
ENSG00000273113.1	RP11-367H1.1	-0.201697	0.840154	0.000734372	1	1	1	0.840154	0.0482995	mashr_Brain_Cerebellar_Hemisphere.metaxcan_results	13769	0.999766	0.999658
ENSG00000260136.5	CTD-2270L9.4	-0.201472	0.84033	0.0346563	2	2	2	0.32389	0.449741	mashr_Brain_Cerebellar_Hemisphere.metaxcan_results	13769	0.999766	0.999481
ENSG00000203667.9	COX20	0.201412	0.840376	0.029282	1	1	1	0.840376	0.3898	mashr_Brain_Cerebellar_Hemisphere.metaxcan_results	13769	0.999766	0.998612
ENSG00000228799.5	LINC01939	0.201341	0.840432	0.0496655	1	1	1	0.840432	0.350527	mashr_Brain_Cerebellar_Hemisphere.metaxcan_results	13769	0.999766	0.999859
ENSG00000071539.13	TRIP13	-0.201338	0.840434	0.040625	1	2	2	0.840434	0.540488	mashr_Brain_Cerebellar_Hemisphere.metaxcan_results	13769	0.999766	0.999782
ENSG00000184254.16	ALDH1A3	0.201296	0.840467	0.0141531	1	1	1	0.840467	0.157364	mashr_Brain_Cerebellar_Hemisphere.metaxcan_results	13769	0.999766	0.998911
ENSG00000105696.8	TMEM59L	-0.201251	0.840502	0.000436176	1	1	1	0.840502	0.0514606	mashr_Brain_Cerebellar_Hemisphere.metaxcan_results	13769	0.999766	0.999799
ENSG00000155097.11	ATP6V1C1	-0.201201	0.840541	0.00235568	1	1	1	0.840541	0.169761	mashr_Brain_Cerebellar_Hemisphere.metaxcan_results	13769	0.999766	0.999302
ENSG00000104205.12	SGK3	0.201137	0.840591	2.56e-05	1	1	1	0.840591	0.0320044	mashr_Brain_Cerebellar_Hemisphere.metaxcan_results	13769	0.999766	0.999481
ENSG00000189058.8	APOD	-0.201065	0.840647	0.0204294	1	1	1	0.840647	0.197775	mashr_Brain_Cerebellar_Hemisphere.metaxcan_results	13769	0.999766	0.999302
ENSG00000151893.14	CACUL1	0.200893	0.840782	0.0755846	1	1	1	0.840782	0.430215	mashr_Brain_Cerebellar_Hemisphere.metaxcan_results	13769	0.999766	0.999859
ENSG00000087245.12	MMP2	-0.200833	0.840829	3.77e-05	1	1	1	0.840829	0.0446958	mashr_Brain_Cerebellar_Hemisphere.metaxcan_results	13769	0.999766	0.999109
ENSG00000262468.5	LINC01569	-0.200783	0.840868	0.0237323	1	1	1	0.840868	0.263997	mashr_Brain_Cerebellar_Hemisphere.metaxcan_results	13769	0.999766	0.999859
ENSG00000273032.1	DGCR9	-0.200767	0.840881	0.102024	1	1	1	0.840881	0.472423	mashr_Brain_Cerebellar_Hemisphere.metaxcan_results	13769	0.999766	0.998289
ENSG00000163898.9	LIPH	-0.200738	0.840904	0.00205732	1	1	1	0.840904	0.158646	mashr_Brain_Cerebellar_Hemisphere.metaxcan_results	13769	0.999766	0.999658
ENSG00000132002.7	DNAJB1	0.200706	0.840929	0.00201049	1	1	1	0.840929	0.0643914	mashr_Brain_Cerebellar_Hemisphere.metaxcan_results	13769	0.999766	0.999782
ENSG00000165125.19	TRPV6	-0.2006	0.841011	0.0090892	1	1	1	0.841011	0.603114	mashr_Brain_Cerebellar_Hemisphere.metaxcan_results	13769	0.999766	0.999799
ENSG00000166439.5	RNF169	-0.200553	0.841048	3.24e-05	1	1	1	0.841048	0.0213597	mashr_Brain_Cerebellar_Hemisphere.metaxcan_results	13769	0.999766	0.998911
ENSG00000197020.10	ZNF100	-0.200394	0.841173	0.0866912	2	2	2	0.763593	0.36933	mashr_Brain_Cerebellar_Hemisphere.metaxcan_results	13769	0.999766	0.999109
ENSG00000127804.12	METTL16	0.200362	0.841198	0.0804595	2	2	2	0.039272	0.459689	mashr_Brain_Cerebellar_Hemisphere.metaxcan_results	13769	0.999766	0.999658
ENSG00000146416.17	AIG1	-0.200332	0.841221	0.000516126	2	2	2	0.668585	0.051433	mashr_Brain_Cerebellar_Hemisphere.metaxcan_results	13769	0.999766	0.999481
ENSG00000139190.16	VAMP1	-0.200261	0.841277	0.374084	3	3	3	0.383707	0.838311	mashr_Brain_Cerebellar_Hemisphere.metaxcan_results	13769	0.999766	0.998289
ENSG00000128524.4	ATP6V1F	-0.200257	0.84128	0.00245627	2	2	2	0.7608	0.100315	mashr_Brain_Cerebellar_Hemisphere.metaxcan_results	13769	0.999766	0.999658
ENSG00000259384.6	GH1	0.200194	0.841329	3e-05	1	1	1	0.841329	0.0264571	mashr_Brain_Cerebellar_Hemisphere.metaxcan_results	13769	0.999766	0.999109
ENSG00000177853.14	ZNF518A	0.200095	0.841407	0.00987047	2	2	2	0.860548	0.259698	mashr_Brain_Cerebellar_Hemisphere.metaxcan_results	13769	0.999766	0.999302
ENSG00000162755.13	KLHDC9	0.200037	0.841452	0.00631728	2	2	2	0.845836	0.103797	mashr_Brain_Cerebellar_Hemisphere.metaxcan_results	13769	0.999766	0.999635
ENSG00000165684.4	SNAPC4	-0.200003	0.841478	0.0575392	4	4	4	0.540239	0.722025	mashr_Brain_Cerebellar_Hemisphere.metaxcan_results	13769	0.999766	0.999658
ENSG00000165948.10	IFI27L1	0.199918	0.841545	0.0704498	1	2	2	0.841545	0.383599	mashr_Brain_Cerebellar_Hemisphere.metaxcan_results	13769	0.999766	0.999481
ENSG00000101150.17	TPD52L2	-0.199896	0.841562	0.00305318	1	1	1	0.841562	0.222831	mashr_Brain_Cerebellar_Hemisphere.metaxcan_results	13769	0.999766	0.999658
ENSG00000230023.2	RP11-10N16.2	-0.19984	0.841606	0.0230306	1	1	1	0.841606	0.269887	mashr_Brain_Cerebellar_Hemisphere.metaxcan_results	13769	0.999766	0.998911
ENSG00000155903.11	RASA2	0.199597	0.841796	0.000968892	1	1	1	0.841796	0.0471152	mashr_Brain_Cerebellar_Hemisphere.metaxcan_results	13769	0.999766	0.999481
ENSG00000229195.1	AC009495.4	-0.199522	0.841854	0.174787	2	2	2	0.205809	0.859351	mashr_Brain_Cerebellar_Hemisphere.metaxcan_results	13769	0.999766	0.998911
ENSG00000261371.5	PECAM1	-0.199512	0.841863	2.69e-05	1	1	1	0.841863	0.010855	mashr_Brain_Cerebellar_Hemisphere.metaxcan_results	13769	0.999766	0.999658
ENSG00000170458.13	CD14	-0.199417	0.841936	0.0210294	2	2	2	0.648721	0.273291	mashr_Brain_Cerebellar_Hemisphere.metaxcan_results	13769	0.999766	0.999775
ENSG00000246640.1	RP11-1094H24.4	-0.199216	0.842094	0.0813261	2	2	2	0.769471	0.935147	mashr_Brain_Cerebellar_Hemisphere.metaxcan_results	13769	0.999766	0.999859
ENSG00000102854.15	MSLN	-0.199186	0.842117	0.0391716	1	3	3	0.842117	0.392485	mashr_Brain_Cerebellar_Hemisphere.metaxcan_results	13769	0.999766	0.999782
ENSG00000135452.9	TSPAN31	-0.19915	0.842146	0.0551177	2	2	2	0.42777	0.373674	mashr_Brain_Cerebellar_Hemisphere.metaxcan_results	13769	0.999766	0.998911
ENSG00000169189.16	NSMCE1	-0.199072	0.842206	0.00333588	1	2	2	0.842206	0.116907	mashr_Brain_Cerebellar_Hemisphere.metaxcan_results	13769	0.999766	0.999799
ENSG00000147439.12	BIN3	0.198989	0.842271	0.0574358	1	1	1	0.842271	0.349808	mashr_Brain_Cerebellar_Hemisphere.metaxcan_results	13769	0.999766	0.999635
ENSG00000110944.8	IL23A	-0.198797	0.842422	0.0196187	1	1	1	0.842422	0.319063	mashr_Brain_Cerebellar_Hemisphere.metaxcan_results	13769	0.999766	0.999658
ENSG00000105717.13	PBX4	-0.198643	0.842542	0.0276259	2	2	2	0.847974	0.282516	mashr_Brain_Cerebellar_Hemisphere.metaxcan_results	13769	0.999766	0.999481
ENSG00000128335.13	APOL2	-0.198558	0.842609	0.238848	3	3	3	0.0728704	0.675702	mashr_Brain_Cerebellar_Hemisphere.metaxcan_results	13769	0.999766	0.999782
ENSG00000145996.11	CDKAL1	-0.198483	0.842667	0.00385188	2	2	2	0.826722	0.0963375	mashr_Brain_Cerebellar_Hemisphere.metaxcan_results	13769	0.999766	0.999635
ENSG00000170396.7	ZNF804A	0.19847	0.842677	0.00151527	2	2	2	0.838365	0.0487344	mashr_Brain_Cerebellar_Hemisphere.metaxcan_results	13769	0.999766	0.999109
ENSG00000213213.13	CCDC183	-0.198434	0.842705	0.0185843	2	2	2	0.620106	0.227632	mashr_Brain_Cerebellar_Hemisphere.metaxcan_results	13769	0.999766	0.998612
ENSG00000160714.9	UBE2Q1	0.198365	0.84276	0.00276375	1	1	1	0.84276	0.25105	mashr_Brain_Cerebellar_Hemisphere.metaxcan_results	13769	0.999766	0.999481
ENSG00000137474.19	MYO7A	0.198281	0.842825	0.00508785	1	1	1	0.842825	0.305863	mashr_Brain_Cerebellar_Hemisphere.metaxcan_results	13769	0.999766	0.999109
ENSG00000164306.10	PRIMPOL	0.198166	0.842915	0.22828	2	2	2	0.683211	0.499443	mashr_Brain_Cerebellar_Hemisphere.metaxcan_results	13769	0.999766	0.999481
ENSG00000204217.13	BMPR2	-0.198101	0.842966	2.52e-06	1	1	1	0.842966	0.0100345	mashr_Brain_Cerebellar_Hemisphere.metaxcan_results	13769	0.999766	0.999109
ENSG00000172893.15	DHCR7	-0.198078	0.842984	0.00374998	1	2	2	0.842984	0.214188	mashr_Brain_Cerebellar_Hemisphere.metaxcan_results	13769	0.999766	0.999302
ENSG00000124496.12	TRERF1	-0.198034	0.843018	0.0134137	1	1	1	0.843018	0.55936	mashr_Brain_Cerebellar_Hemisphere.metaxcan_results	13769	0.999766	0.999302
ENSG00000148303.16	RPL7A	-0.197826	0.843181	1.94e-07	2	2	2	0.883638	0.00205503	mashr_Brain_Cerebellar_Hemisphere.metaxcan_results	13769	0.999766	0.999775
ENSG00000054118.13	THRAP3	0.197658	0.843313	0.015388	1	1	1	0.843313	0.266464	mashr_Brain_Cerebellar_Hemisphere.metaxcan_results	13769	0.999766	0.999782
ENSG00000136868.10	SLC31A1	-0.197612	0.843349	0.0159008	1	2	2	0.843349	0.208157	mashr_Brain_Cerebellar_Hemisphere.metaxcan_results	13769	0.999766	0.999799
ENSG00000168612.4	ZSWIM1	0.197604	0.843355	0.00389394	1	1	1	0.843355	0.192637	mashr_Brain_Cerebellar_Hemisphere.metaxcan_results	13769	0.999766	0.998289
ENSG00000172716.16	SLFN11	-0.197574	0.843379	0.185293	2	2	2	0.326515	0.366833	mashr_Brain_Cerebellar_Hemisphere.metaxcan_results	13769	0.999766	0.999481
ENSG00000091127.13	PUS7	-0.197387	0.843525	0.0411242	2	2	2	0.00390204	0.380828	mashr_Brain_Cerebellar_Hemisphere.metaxcan_results	13769	0.999766	0.999635
ENSG00000137965.10	IFI44	-0.197375	0.843534	0.00760603	2	2	2	0.814647	0.230992	mashr_Brain_Cerebellar_Hemisphere.metaxcan_results	13769	0.999766	0.998612
ENSG00000164236.11	ANKRD33B	-0.197292	0.843599	0.000599596	1	1	1	0.843599	0.0478644	mashr_Brain_Cerebellar_Hemisphere.metaxcan_results	13769	0.999766	0.998612
ENSG00000180901.10	KCTD2	0.197227	0.84365	0.0024471	1	1	1	0.84365	0.212122	mashr_Brain_Cerebellar_Hemisphere.metaxcan_results	13769	0.999766	0.998289
ENSG00000006282.20	SPATA20	-0.197173	0.843692	0.0635201	2	2	2	0.65335	0.36737	mashr_Brain_Cerebellar_Hemisphere.metaxcan_results	13769	0.999766	0.998289
ENSG00000179532.12	DNHD1	0.19717	0.843695	0.0523038	3	3	3	0.261489	0.211634	mashr_Brain_Cerebellar_Hemisphere.metaxcan_results	13769	0.999766	0.999109
ENSG00000226029.1	LINC01772	0.197044	0.843793	0.284513	4	4	4	0.502102	0.464594	mashr_Brain_Cerebellar_Hemisphere.metaxcan_results	13769	0.999766	0.999109
ENSG00000177234.7	LINC01561	0.197001	0.843827	2.27003	2	2	2	0.745927	1.15303	mashr_Brain_Cerebellar_Hemisphere.metaxcan_results	13769	0.999766	0.999775
ENSG00000243509.4	TNFRSF6B	0.196967	0.843853	0.01117	2	2	2	0.247739	0.18108	mashr_Brain_Cerebellar_Hemisphere.metaxcan_results	13769	0.999766	0.999859
ENSG00000259584.1	RP11-521C20.2	0.196729	0.84404	0.0136422	2	2	2	0.508333	0.176844	mashr_Brain_Cerebellar_Hemisphere.metaxcan_results	13769	0.999766	0.999782
ENSG00000088035.15	ALG6	0.196642	0.844107	0.136127	2	2	2	0.7347	0.568838	mashr_Brain_Cerebellar_Hemisphere.metaxcan_results	13769	0.999766	0.999799
ENSG00000087085.13	ACHE	0.19661	0.844133	0.00194957	1	1	1	0.844133	0.0686422	mashr_Brain_Cerebellar_Hemisphere.metaxcan_results	13769	0.999766	0.999302
ENSG00000272885.1	RP11-2H3.6	0.196458	0.844252	0.000233113	1	1	1	0.844252	0.0654702	mashr_Brain_Cerebellar_Hemisphere.metaxcan_results	13769	0.999766	0.999302
ENSG00000116685.15	KIAA2013	0.196136	0.844504	9.98e-05	2	2	2	0.781164	0.0312061	mashr_Brain_Cerebellar_Hemisphere.metaxcan_results	13769	0.999766	0.999109
ENSG00000070388.11	FGF22	0.195807	0.844761	0.011903	2	2	2	0.848471	0.12323	mashr_Brain_Cerebellar_Hemisphere.metaxcan_results	13769	0.999766	0.999782
ENSG00000260778.5	RP11-304L19.13	0.195803	0.844764	0.0699609	1	1	1	0.844764	0.379876	mashr_Brain_Cerebellar_Hemisphere.metaxcan_results	13769	0.999766	0.999109
ENSG00000198783.5	ZNF830	0.195777	0.844785	2.92e-05	2	2	2	0.803222	0.00690344	mashr_Brain_Cerebellar_Hemisphere.metaxcan_results	13769	0.999766	0.999481
ENSG00000108684.14	ASIC2	-0.195586	0.844934	0.00455744	3	3	3	0.1767	0.135349	mashr_Brain_Cerebellar_Hemisphere.metaxcan_results	13769	0.999766	0.999775
ENSG00000107551.20	RASSF4	0.195555	0.844958	0.0639871	3	3	3	0.138201	0.570989	mashr_Brain_Cerebellar_Hemisphere.metaxcan_results	13769	0.999766	0.998612
ENSG00000089327.14	FXYD5	-0.195476	0.84502	0.00108604	1	1	1	0.84502	0.0502217	mashr_Brain_Cerebellar_Hemisphere.metaxcan_results	13769	0.999766	0.999658
ENSG00000128563.13	PRKRIP1	-0.19543	0.845056	0.011651	1	1	1	0.845056	0.175261	mashr_Brain_Cerebellar_Hemisphere.metaxcan_results	13769	0.999766	0.998612
ENSG00000114744.8	COMMD2	-0.195388	0.845089	0.0406866	3	3	3	0.107216	0.271866	mashr_Brain_Cerebellar_Hemisphere.metaxcan_results	13769	0.999766	0.999635
ENSG00000101361.16	NOP56	-0.195268	0.845183	0.0082785	3	3	3	0.157459	0.105372	mashr_Brain_Cerebellar_Hemisphere.metaxcan_results	13769	0.999766	0.999481
ENSG00000107554.16	DNMBP	0.194987	0.845403	0.071506	1	1	1	0.845403	0.366869	mashr_Brain_Cerebellar_Hemisphere.metaxcan_results	13769	0.999766	0.999859
ENSG00000073350.13	LLGL2	0.194891	0.845478	0.0394279	2	2	2	0.456973	0.233887	mashr_Brain_Cerebellar_Hemisphere.metaxcan_results	13769	0.999766	0.999481
ENSG00000075391.16	RASAL2	-0.194819	0.845535	0.00154556	2	2	2	0.202149	0.164682	mashr_Brain_Cerebellar_Hemisphere.metaxcan_results	13769	0.999766	0.998612
ENSG00000225194.2	LINC00092	-0.194789	0.845558	0.0233252	1	1	1	0.845558	0.737616	mashr_Brain_Cerebellar_Hemisphere.metaxcan_results	13769	0.999766	0.998289
ENSG00000116406.18	EDEM3	-0.194785	0.845561	0.000387347	1	2	2	0.845561	0.0892122	mashr_Brain_Cerebellar_Hemisphere.metaxcan_results	13769	0.999766	0.999302
ENSG00000255112.2	CHMP1B	-0.194736	0.8456	0.000491205	1	1	1	0.8456	0.0730254	mashr_Brain_Cerebellar_Hemisphere.metaxcan_results	13769	0.999766	0.999302
ENSG00000107404.19	DVL1	0.194539	0.845754	0.00066442	1	1	1	0.845754	0.0826885	mashr_Brain_Cerebellar_Hemisphere.metaxcan_results	13769	0.999766	0.998612
ENSG00000167397.14	VKORC1	0.194303	0.845938	0.00204306	1	1	1	0.845938	0.0666687	mashr_Brain_Cerebellar_Hemisphere.metaxcan_results	13769	0.999766	0.998289
ENSG00000133112.16	TPT1	0.194116	0.846085	0.000172159	1	1	1	0.846085	0.0180584	mashr_Brain_Cerebellar_Hemisphere.metaxcan_results	13769	0.999766	0.999481
ENSG00000272931.1	RP5-943J3.2	-0.193969	0.8462	0.00284032	1	1	1	0.8462	0.277097	mashr_Brain_Cerebellar_Hemisphere.metaxcan_results	13769	0.999766	0.999635
ENSG00000123999.4	INHA	-0.193937	0.846225	0.00452246	2	2	2	0.852893	0.0995938	mashr_Brain_Cerebellar_Hemisphere.metaxcan_results	13769	0.999766	0.998612
ENSG00000136271.10	DDX56	0.193883	0.846268	0.00268535	1	1	1	0.846268	0.234895	mashr_Brain_Cerebellar_Hemisphere.metaxcan_results	13769	0.999766	0.998289
ENSG00000158850.14	B4GALT3	-0.193863	0.846283	0.0134437	2	2	2	0.59453	0.163373	mashr_Brain_Cerebellar_Hemisphere.metaxcan_results	13769	0.999766	0.999775
ENSG00000055813.5	CCDC85A	-0.19386	0.846285	0.0876666	2	2	2	0.321	0.415019	mashr_Brain_Cerebellar_Hemisphere.metaxcan_results	13769	0.999766	0.999782
ENSG00000083520.14	DIS3	0.193816	0.84632	0.000158785	1	1	1	0.84632	0.0262033	mashr_Brain_Cerebellar_Hemisphere.metaxcan_results	13769	0.999766	0.998911
ENSG00000170852.10	KBTBD2	0.193809	0.846326	0.0601839	1	1	1	0.846326	0.383815	mashr_Brain_Cerebellar_Hemisphere.metaxcan_results	13769	0.999766	0.999799
ENSG00000164309.14	CMYA5	0.1938	0.846333	0.000409471	1	1	1	0.846333	0.0380579	mashr_Brain_Cerebellar_Hemisphere.metaxcan_results	13769	0.999766	0.999302
ENSG00000198833.6	UBE2J1	0.193666	0.846437	0.0426396	2	3	3	0.110156	0.804005	mashr_Brain_Cerebellar_Hemisphere.metaxcan_results	13769	0.999766	0.998289
ENSG00000136908.17	DPM2	-0.193542	0.846534	0.00667779	1	1	1	0.846534	0.180249	mashr_Brain_Cerebellar_Hemisphere.metaxcan_results	13769	0.999766	0.999782
ENSG00000203942.4	C10orf62	-0.193542	0.846534	0.0437158	2	2	2	0.583415	0.515623	mashr_Brain_Cerebellar_Hemisphere.metaxcan_results	13769	0.999766	0.999109
ENSG00000132604.10	TERF2	0.193475	0.846587	0.0261997	1	1	1	0.846587	0.240936	mashr_Brain_Cerebellar_Hemisphere.metaxcan_results	13769	0.999766	0.998911
ENSG00000052841.14	TTC17	0.193434	0.846619	0.0260261	3	3	3	0.459603	0.185316	mashr_Brain_Cerebellar_Hemisphere.metaxcan_results	13769	0.999766	0.999109
ENSG00000178460.17	MCMDC2	0.193372	0.846668	0.0112675	1	1	1	0.846668	0.512662	mashr_Brain_Cerebellar_Hemisphere.metaxcan_results	13769	0.999766	0.999799
ENSG00000041802.10	LSG1	0.19333	0.846701	0.670633	3	3	3	0.748837	1.32109	mashr_Brain_Cerebellar_Hemisphere.metaxcan_results	13769	0.999766	0.998289
ENSG00000173040.12	EVC2	0.193291	0.846731	6.9e-05	1	1	1	0.846731	0.0126898	mashr_Brain_Cerebellar_Hemisphere.metaxcan_results	13769	0.999766	0.999635
ENSG00000174945.13	AMZ1	0.193096	0.846884	0.035734	1	1	1	0.846884	0.292607	mashr_Brain_Cerebellar_Hemisphere.metaxcan_results	13769	0.999766	0.999635
ENSG00000277938.1	RP5-965G21.3	-0.192959	0.846991	0.00506292	1	1	1	0.846991	0.14791	mashr_Brain_Cerebellar_Hemisphere.metaxcan_results	13769	0.999766	0.999109
ENSG00000167920.8	TMEM99	-0.19291	0.847029	0.0277596	1	1	1	0.847029	0.270965	mashr_Brain_Cerebellar_Hemisphere.metaxcan_results	13769	0.999766	0.998612
ENSG00000104432.13	IL7	0.192832	0.847091	0.00767965	1	1	1	0.847091	0.185979	mashr_Brain_Cerebellar_Hemisphere.metaxcan_results	13769	0.999766	0.999302
ENSG00000169679.14	BUB1	0.192827	0.847094	0.000174995	1	1	1	0.847094	0.0687797	mashr_Brain_Cerebellar_Hemisphere.metaxcan_results	13769	0.999766	0.999481
ENSG00000157064.10	NMNAT2	0.192801	0.847115	0.0050935	1	1	1	0.847115	0.114293	mashr_Brain_Cerebellar_Hemisphere.metaxcan_results	13769	0.999766	0.998911
ENSG00000154252.11	GAL3ST2	0.192704	0.84719	0.178492	2	2	2	0.656395	0.710643	mashr_Brain_Cerebellar_Hemisphere.metaxcan_results	13769	0.999766	0.999775
ENSG00000185988.11	PLK5	0.192658	0.847227	0.281206	3	3	3	0.836367	0.841577	mashr_Brain_Cerebellar_Hemisphere.metaxcan_results	13769	0.999766	0.999782
ENSG00000174804.3	FZD4	0.19257	0.847296	0.000164728	1	1	1	0.847296	0.0811933	mashr_Brain_Cerebellar_Hemisphere.metaxcan_results	13769	0.999766	0.999775
ENSG00000133935.6	C14orf1	0.192569	0.847297	8.33e-05	1	1	1	0.847297	0.0140814	mashr_Brain_Cerebellar_Hemisphere.metaxcan_results	13769	0.999766	0.999109
ENSG00000138439.11	FAM117B	0.192554	0.847308	0.00582416	2	2	2	0.657752	0.0926139	mashr_Brain_Cerebellar_Hemisphere.metaxcan_results	13769	0.999766	0.999302
ENSG00000105989.8	WNT2	0.192466	0.847377	1.83e-06	1	1	1	0.847377	0.00206726	mashr_Brain_Cerebellar_Hemisphere.metaxcan_results	13769	0.999766	0.999109
ENSG00000283633.1	AC005301.9	0.192281	0.847522	0.0205978	1	1	1	0.847522	0.746206	mashr_Brain_Cerebellar_Hemisphere.metaxcan_results	13769	0.999766	0.999658
ENSG00000099381.17	SETD1A	0.192219	0.84757	0.00693722	1	1	1	0.84757	0.118547	mashr_Brain_Cerebellar_Hemisphere.metaxcan_results	13769	0.999766	0.999658
ENSG00000275263.1	RP11-1072A3.4	-0.192219	0.84757	0.00939165	1	1	1	0.84757	0.137934	mashr_Brain_Cerebellar_Hemisphere.metaxcan_results	13769	0.999766	0.999481
ENSG00000255837.1	TAS2R20	-0.19207	0.847687	0.188772	3	3	3	0.766858	0.425692	mashr_Brain_Cerebellar_Hemisphere.metaxcan_results	13769	0.999766	0.999635
ENSG00000226853.2	AC010894.3	0.19205	0.847703	3.12e-06	1	1	1	0.847703	0.00323029	mashr_Brain_Cerebellar_Hemisphere.metaxcan_results	13769	0.999766	0.999302
ENSG00000101751.10	POLI	0.19198	0.847758	0.413662	3	3	3	0.683093	0.757344	mashr_Brain_Cerebellar_Hemisphere.metaxcan_results	13769	0.999766	0.999782
ENSG00000184207.8	PGP	-0.191974	0.847763	5.57e-05	1	1	1	0.847763	0.025316	mashr_Brain_Cerebellar_Hemisphere.metaxcan_results	13769	0.999766	0.999859
ENSG00000169118.17	CSNK1G1	-0.191874	0.847841	0.00045991	1	1	1	0.847841	0.0607315	mashr_Brain_Cerebellar_Hemisphere.metaxcan_results	13769	0.999766	0.999799
ENSG00000176293.19	ZNF135	-0.19179	0.847906	0.109873	2	2	2	0.575718	0.416694	mashr_Brain_Cerebellar_Hemisphere.metaxcan_results	13769	0.999766	0.999859
ENSG00000082212.12	ME2	0.191706	0.847973	0.00419892	2	2	2	0.198441	0.253035	mashr_Brain_Cerebellar_Hemisphere.metaxcan_results	13769	0.999766	0.998911
ENSG00000184226.14	PCDH9	0.191331	0.848266	0.00593654	1	1	1	0.848266	0.194993	mashr_Brain_Cerebellar_Hemisphere.metaxcan_results	13769	0.999766	0.999481
ENSG00000142733.14	MAP3K6	0.191203	0.848366	0.0499109	2	2	2	0.793871	0.972002	mashr_Brain_Cerebellar_Hemisphere.metaxcan_results	13769	0.999766	0.999635
ENSG00000130313.6	PGLS	-0.19116	0.848401	0.0069322	1	2	2	0.848401	0.150539	mashr_Brain_Cerebellar_Hemisphere.metaxcan_results	13769	0.999766	0.999302
ENSG00000272463.1	RP11-532F6.3	0.191085	0.848459	0.15998	2	2	2	0.570972	0.455112	mashr_Brain_Cerebellar_Hemisphere.metaxcan_results	13769	0.999766	0.998911
ENSG00000146426.17	TIAM2	-0.190968	0.848551	1.5e-05	1	1	1	0.848551	0.00555936	mashr_Brain_Cerebellar_Hemisphere.metaxcan_results	13769	0.999766	0.999799
ENSG00000227877.6	MRLN	-0.190897	0.848606	0.0577717	1	1	1	0.848606	0.33191	mashr_Brain_Cerebellar_Hemisphere.metaxcan_results	13769	0.999766	0.999859
ENSG00000067113.16	PLPP1	-0.190838	0.848653	0.000179393	1	2	2	0.848653	0.0646874	mashr_Brain_Cerebellar_Hemisphere.metaxcan_results	13769	0.999766	0.998911
ENSG00000267457.1	RP5-837J1.4	-0.190822	0.848665	1.11e-05	1	1	1	0.848665	0.00868782	mashr_Brain_Cerebellar_Hemisphere.metaxcan_results	13769	0.999766	0.999109
ENSG00000149131.15	SERPING1	0.190711	0.848752	0.00519029	1	1	1	0.848752	0.248776	mashr_Brain_Cerebellar_Hemisphere.metaxcan_results	13769	0.999766	0.998612
ENSG00000140678.16	ITGAX	-0.190586	0.84885	0.00435608	1	1	1	0.84885	0.190626	mashr_Brain_Cerebellar_Hemisphere.metaxcan_results	13769	0.999766	0.998612
ENSG00000271303.1	SRXN1	0.190152	0.84919	0.0289619	1	1	1	0.84919	0.236612	mashr_Brain_Cerebellar_Hemisphere.metaxcan_results	13769	0.999766	0.998911
ENSG00000161267.11	BDH1	0.189956	0.849344	0.00231715	1	1	1	0.849344	0.427866	mashr_Brain_Cerebellar_Hemisphere.metaxcan_results	13769	0.999766	0.999799
ENSG00000136244.11	IL6	-0.189916	0.849375	6.46e-08	1	1	1	0.849375	0.000603309	mashr_Brain_Cerebellar_Hemisphere.metaxcan_results	13769	0.999766	0.999782
ENSG00000164778.4	EN2	-0.189706	0.849539	0.00201427	2	2	2	0.764698	0.158244	mashr_Brain_Cerebellar_Hemisphere.metaxcan_results	13769	0.999766	0.999658
ENSG00000137161.16	CNPY3	0.189609	0.849616	0.00373989	2	2	2	0.400891	0.116126	mashr_Brain_Cerebellar_Hemisphere.metaxcan_results	13769	0.999766	0.999109
ENSG00000023892.10	DEF6	-0.18938	0.849795	0.0249956	2	2	2	0.654349	0.270178	mashr_Brain_Cerebellar_Hemisphere.metaxcan_results	13769	0.999766	0.999859
ENSG00000196372.12	ASB13	-0.189311	0.849849	0.0417471	3	3	3	0.303916	0.216031	mashr_Brain_Cerebellar_Hemisphere.metaxcan_results	13769	0.999766	0.999635
ENSG00000151148.13	UBE3B	0.189305	0.849854	0.0585135	1	2	2	0.849854	0.729359	mashr_Brain_Cerebellar_Hemisphere.metaxcan_results	13769	0.999766	0.998612
ENSG00000187189.10	TSPYL4	-0.189016	0.85008	0.00394471	1	1	1	0.85008	0.0899458	mashr_Brain_Cerebellar_Hemisphere.metaxcan_results	13769	0.999766	0.999109
ENSG00000172530.20	BANP	-0.188993	0.850098	0.000617388	1	1	1	0.850098	0.0488908	mashr_Brain_Cerebellar_Hemisphere.metaxcan_results	13769	0.999766	0.999859
ENSG00000106785.14	TRIM14	-0.188919	0.850156	0.0246628	1	1	1	0.850156	0.247763	mashr_Brain_Cerebellar_Hemisphere.metaxcan_results	13769	0.999766	0.999302
ENSG00000138785.14	INTS12	0.188893	0.850177	0.000160482	1	1	1	0.850177	0.0396352	mashr_Brain_Cerebellar_Hemisphere.metaxcan_results	13769	0.999766	0.999775
ENSG00000147408.14	CSGALNACT1	0.188873	0.850192	0.0480463	1	2	2	0.850192	0.31014	mashr_Brain_Cerebellar_Hemisphere.metaxcan_results	13769	0.999766	0.999775
ENSG00000105373.18	GLTSCR2	-0.188837	0.85022	0.0123307	2	2	2	0.375125	0.193265	mashr_Brain_Cerebellar_Hemisphere.metaxcan_results	13769	0.999766	0.999635
ENSG00000122786.19	CALD1	0.188755	0.850285	3.61e-06	1	1	1	0.850285	0.00457598	mashr_Brain_Cerebellar_Hemisphere.metaxcan_results	13769	0.999766	0.998612
ENSG00000085662.13	AKR1B1	0.188745	0.850293	0.0053331	2	3	3	0.244628	0.326823	mashr_Brain_Cerebellar_Hemisphere.metaxcan_results	13769	0.999766	0.998289
ENSG00000094804.9	CDC6	-0.188741	0.850296	0.000218384	2	2	2	0.414209	0.0372056	mashr_Brain_Cerebellar_Hemisphere.metaxcan_results	13769	0.999766	0.999658
ENSG00000196411.9	EPHB4	-0.188735	0.8503	0.0130212	1	1	1	0.8503	0.440173	mashr_Brain_Cerebellar_Hemisphere.metaxcan_results	13769	0.999766	0.999109
ENSG00000111911.6	HINT3	-0.18862	0.850391	0.00138867	1	1	1	0.850391	0.152108	mashr_Brain_Cerebellar_Hemisphere.metaxcan_results	13769	0.999766	0.999635
ENSG00000261670.1	RP11-1C8.5	-0.188609	0.850399	0.0431327	1	1	1	0.850399	0.303588	mashr_Brain_Cerebellar_Hemisphere.metaxcan_results	13769	0.999766	0.999658
ENSG00000091157.13	WDR7	-0.188598	0.850408	0.0120981	1	1	1	0.850408	0.197401	mashr_Brain_Cerebellar_Hemisphere.metaxcan_results	13769	0.999766	0.998612
ENSG00000187736.12	NHEJ1	-0.188492	0.850491	0.00109713	1	1	1	0.850491	0.129351	mashr_Brain_Cerebellar_Hemisphere.metaxcan_results	13769	0.999766	0.998289
ENSG00000114942.13	EEF1B2	0.188469	0.850509	9.37e-05	1	1	1	0.850509	0.0135462	mashr_Brain_Cerebellar_Hemisphere.metaxcan_results	13769	0.999766	0.998911
ENSG00000083807.9	SLC27A5	-0.188443	0.850529	0.0318061	1	1	1	0.850529	0.249042	mashr_Brain_Cerebellar_Hemisphere.metaxcan_results	13769	0.999766	0.999775
ENSG00000152439.12	ZNF773	-0.188132	0.850773	5.55e-05	1	2	2	0.850773	0.0422796	mashr_Brain_Cerebellar_Hemisphere.metaxcan_results	13769	0.999766	0.999635
ENSG00000057252.12	SOAT1	0.188125	0.850778	0.0103576	2	2	2	0.746389	0.28881	mashr_Brain_Cerebellar_Hemisphere.metaxcan_results	13769	0.999766	0.999658
ENSG00000274897.2	PANO1	-0.188104	0.850795	0.0095726	1	1	1	0.850795	0.299027	mashr_Brain_Cerebellar_Hemisphere.metaxcan_results	13769	0.999766	0.999859
ENSG00000124140.13	SLC12A5	0.188045	0.850842	0.00225925	1	1	1	0.850842	0.066253	mashr_Brain_Cerebellar_Hemisphere.metaxcan_results	13769	0.999766	0.999782
ENSG00000129214.14	SHBG	-0.188023	0.850859	0.00636256	1	1	1	0.850859	0.113064	mashr_Brain_Cerebellar_Hemisphere.metaxcan_results	13769	0.999766	0.998289
ENSG00000104221.12	BRF2	-0.187925	0.850935	2.36e-05	1	1	1	0.850935	0.0077709	mashr_Brain_Cerebellar_Hemisphere.metaxcan_results	13769	0.999766	0.999782
ENSG00000235173.6	HGH1	0.187834	0.851006	0.006613	2	2	2	0.224653	0.268614	mashr_Brain_Cerebellar_Hemisphere.metaxcan_results	13769	0.999766	0.999302
ENSG00000026508.17	CD44	-0.187641	0.851158	0.00320493	1	1	1	0.851158	0.0896159	mashr_Brain_Cerebellar_Hemisphere.metaxcan_results	13769	0.999766	0.998911
ENSG00000269892.1	RP4-761J14.10	0.187602	0.851188	0.0179182	2	2	2	0.139915	0.18364	mashr_Brain_Cerebellar_Hemisphere.metaxcan_results	13769	0.999766	0.999775
ENSG00000177570.13	SAMD12	-0.187477	0.851286	0.00880184	2	2	2	0.658328	0.12828	mashr_Brain_Cerebellar_Hemisphere.metaxcan_results	13769	0.999766	0.998911
ENSG00000228049.7	POLR2J2	-0.187422	0.85133	0.393444	1	2	2	0.85133	1.44297	mashr_Brain_Cerebellar_Hemisphere.metaxcan_results	13769	0.999766	0.998612
ENSG00000237412.6	PRSS56	-0.187404	0.851344	0.195212	2	2	2	0.779662	0.768722	mashr_Brain_Cerebellar_Hemisphere.metaxcan_results	13769	0.999766	0.998289
ENSG00000115523.16	GNLY	0.187184	0.851517	0.342704	2	2	2	0.443816	0.577985	mashr_Brain_Cerebellar_Hemisphere.metaxcan_results	13769	0.999766	0.999775
ENSG00000139211.6	AMIGO2	0.187158	0.851537	6.47e-06	1	1	1	0.851537	0.00591773	mashr_Brain_Cerebellar_Hemisphere.metaxcan_results	13769	0.999766	0.999109
ENSG00000164615.4	CAMLG	-0.18708	0.851598	0.0731879	1	1	1	0.851598	0.614048	mashr_Brain_Cerebellar_Hemisphere.metaxcan_results	13769	0.999766	0.999481
ENSG00000260388.2	LINC00562	0.186953	0.851697	0.0854031	2	2	2	0.845478	0.627736	mashr_Brain_Cerebellar_Hemisphere.metaxcan_results	13769	0.999766	0.999782
ENSG00000184402.14	SS18L1	-0.186916	0.851727	0.00311943	1	1	1	0.851727	0.10709	mashr_Brain_Cerebellar_Hemisphere.metaxcan_results	13769	0.999766	0.999302
ENSG00000182885.16	ADGRG3	-0.186893	0.851744	9.81e-06	1	1	1	0.851744	0.0162868	mashr_Brain_Cerebellar_Hemisphere.metaxcan_results	13769	0.999766	0.998911
ENSG00000129946.10	SHC2	0.186729	0.851873	0.355512	4	5	5	0.525839	0.452204	mashr_Brain_Cerebellar_Hemisphere.metaxcan_results	13769	0.999766	0.999302
ENSG00000225127.2	LINC00237	-0.1867	0.851896	6.98e-05	1	1	1	0.851896	0.0378617	mashr_Brain_Cerebellar_Hemisphere.metaxcan_results	13769	0.999766	0.999782
ENSG00000275395.4	FCGBP	-0.186601	0.851973	0.212172	2	2	2	0.495099	0.708262	mashr_Brain_Cerebellar_Hemisphere.metaxcan_results	13769	0.999766	0.998911
ENSG00000165030.3	NFIL3	-0.186398	0.852133	0.000648664	1	1	1	0.852133	0.0407357	mashr_Brain_Cerebellar_Hemisphere.metaxcan_results	13769	0.999766	0.999782
ENSG00000004897.11	CDC27	0.186115	0.852355	6.15e-06	2	2	2	0.754171	0.00799238	mashr_Brain_Cerebellar_Hemisphere.metaxcan_results	13769	0.999766	0.998911
ENSG00000132286.11	TIMM10B	0.185854	0.852559	0.000360672	1	1	1	0.852559	0.0305578	mashr_Brain_Cerebellar_Hemisphere.metaxcan_results	13769	0.999766	0.998612
ENSG00000014216.15	CAPN1	0.185826	0.852581	2.04e-05	1	1	1	0.852581	0.00909791	mashr_Brain_Cerebellar_Hemisphere.metaxcan_results	13769	0.999766	0.999481
ENSG00000185267.9	CDNF	-0.185766	0.852628	0.00929199	1	1	1	0.852628	0.271738	mashr_Brain_Cerebellar_Hemisphere.metaxcan_results	13769	0.999766	0.999635
ENSG00000188976.10	NOC2L	-0.185721	0.852663	0.0143732	1	1	1	0.852663	0.406537	mashr_Brain_Cerebellar_Hemisphere.metaxcan_results	13769	0.999766	0.998289
ENSG00000106537.7	TSPAN13	-0.185655	0.852715	0.00128858	1	1	1	0.852715	0.0541026	mashr_Brain_Cerebellar_Hemisphere.metaxcan_results	13769	0.999766	0.999775
ENSG00000251623.1	RP11-826N14.4	-0.185533	0.852811	0.456607	1	2	2	0.852811	0.960418	mashr_Brain_Cerebellar_Hemisphere.metaxcan_results	13769	0.999766	0.998911
ENSG00000139624.12	CERS5	-0.185531	0.852813	0.887819	2	2	2	0.62708	0.907867	mashr_Brain_Cerebellar_Hemisphere.metaxcan_results	13769	0.999766	0.999302
ENSG00000083168.9	KAT6A	-0.185175	0.853091	0.00158522	1	1	1	0.853091	0.0618355	mashr_Brain_Cerebellar_Hemisphere.metaxcan_results	13769	0.999766	0.999658
ENSG00000247157.6	LINC01252	-0.185173	0.853093	0.600685	1	1	1	0.853093	1.15912	mashr_Brain_Cerebellar_Hemisphere.metaxcan_results	13769	0.999766	0.999109
ENSG00000099385.11	BCL7C	-0.185147	0.853114	0.00783605	2	2	2	0.291334	0.298812	mashr_Brain_Cerebellar_Hemisphere.metaxcan_results	13769	0.999766	0.999782
ENSG00000273100.1	RP11-302L19.3	-0.184959	0.853261	0.0922215	1	1	1	0.853261	0.449156	mashr_Brain_Cerebellar_Hemisphere.metaxcan_results	13769	0.999766	0.998289
ENSG00000179902.12	C1orf194	-0.18487	0.853331	0.00282058	1	1	1	0.853331	0.0867954	mashr_Brain_Cerebellar_Hemisphere.metaxcan_results	13769	0.999766	0.999481
ENSG00000177363.4	LRRN4CL	0.1848	0.853386	3.66e-05	1	1	1	0.853386	0.0103951	mashr_Brain_Cerebellar_Hemisphere.metaxcan_results	13769	0.999766	0.999302
ENSG00000121211.7	MND1	-0.184712	0.853455	8.11e-07	1	1	1	0.853455	0.0046812	mashr_Brain_Cerebellar_Hemisphere.metaxcan_results	13769	0.999766	0.999635
ENSG00000176597.11	B3GNT5	0.184699	0.853465	3.19e-08	1	1	1	0.853465	0.000729044	mashr_Brain_Cerebellar_Hemisphere.metaxcan_results	13769	0.999766	0.999658
ENSG00000235823.1	OLMALINC	0.184688	0.853474	0.00631141	1	1	1	0.853474	0.132116	mashr_Brain_Cerebellar_Hemisphere.metaxcan_results	13769	0.999766	0.999799
ENSG00000112118.18	MCM3	0.184653	0.853501	0.00255154	1	1	1	0.853501	0.0762021	mashr_Brain_Cerebellar_Hemisphere.metaxcan_results	13769	0.999766	0.999109
ENSG00000166250.11	CLMP	0.184615	0.853531	0.00461662	1	1	1	0.853531	0.0970373	mashr_Brain_Cerebellar_Hemisphere.metaxcan_results	13769	0.999766	0.998612
ENSG00000066777.8	ARFGEF1	0.184585	0.853555	0.000201198	1	1	1	0.853555	0.0236208	mashr_Brain_Cerebellar_Hemisphere.metaxcan_results	13769	0.999766	0.999782
ENSG00000123091.4	RNF11	0.184584	0.853556	1.84e-06	1	1	1	0.853556	0.00858694	mashr_Brain_Cerebellar_Hemisphere.metaxcan_results	13769	0.999766	0.998612
ENSG00000256870.2	SLC5A8	-0.184479	0.853638	0.0358756	1	1	1	0.853638	0.914781	mashr_Brain_Cerebellar_Hemisphere.metaxcan_results	13769	0.999766	0.999658
ENSG00000105197.10	TIMM50	-0.184465	0.853649	0.000488481	2	2	2	0.861371	0.043027	mashr_Brain_Cerebellar_Hemisphere.metaxcan_results	13769	0.999766	0.998612
ENSG00000253251.2	CTC-534A2.2	0.184414	0.853689	0.0226124	2	2	2	0.711357	0.228786	mashr_Brain_Cerebellar_Hemisphere.metaxcan_results	13769	0.999766	0.999658
ENSG00000167637.16	ZNF283	0.184381	0.853714	0.0411744	1	1	1	0.853714	0.292884	mashr_Brain_Cerebellar_Hemisphere.metaxcan_results	13769	0.999766	0.998289
ENSG00000196396.9	PTPN1	0.184136	0.853907	0.00360493	2	2	2	0.687367	0.089085	mashr_Brain_Cerebellar_Hemisphere.metaxcan_results	13769	0.999766	0.999782
ENSG00000162434.11	JAK1	0.183934	0.854065	0.00516268	2	2	2	0.866417	0.109041	mashr_Brain_Cerebellar_Hemisphere.metaxcan_results	13769	0.999766	0.999635
ENSG00000111328.6	CDK2AP1	-0.183879	0.854108	3.77e-08	1	1	1	0.854108	0.000938151	mashr_Brain_Cerebellar_Hemisphere.metaxcan_results	13769	0.999766	0.998612
ENSG00000172167.7	MTBP	0.183852	0.854129	0.298906	1	1	1	0.854129	0.821646	mashr_Brain_Cerebellar_Hemisphere.metaxcan_results	13769	0.999766	0.998289
ENSG00000171222.10	SCAND1	0.183816	0.854158	0.00163897	1	1	1	0.854158	0.090529	mashr_Brain_Cerebellar_Hemisphere.metaxcan_results	13769	0.999766	0.999799
ENSG00000068654.15	POLR1A	0.183791	0.854178	0.325756	2	2	2	0.794511	0.733287	mashr_Brain_Cerebellar_Hemisphere.metaxcan_results	13769	0.999766	0.999302
ENSG00000244462.7	RBM12	0.183615	0.854316	1.41e-05	1	1	1	0.854316	0.00801776	mashr_Brain_Cerebellar_Hemisphere.metaxcan_results	13769	0.999766	0.998612
ENSG00000167202.11	TBC1D2B	0.183598	0.854329	0.00992986	3	3	3	0.424247	0.140564	mashr_Brain_Cerebellar_Hemisphere.metaxcan_results	13769	0.999766	0.999658
ENSG00000172331.11	BPGM	-0.183592	0.854334	0.00127286	1	1	1	0.854334	0.0850085	mashr_Brain_Cerebellar_Hemisphere.metaxcan_results	13769	0.999766	0.998612
ENSG00000223547.9	ZNF844	-0.183514	0.854395	0.0108997	1	1	1	0.854395	0.146762	mashr_Brain_Cerebellar_Hemisphere.metaxcan_results	13769	0.999766	0.999302
ENSG00000214189.8	ZNF788	0.183514	0.854395	0.210351	1	1	1	0.854395	0.644732	mashr_Brain_Cerebellar_Hemisphere.metaxcan_results	13769	0.999766	0.999481
ENSG00000283434.1	RP11-249L12.1	0.183504	0.854403	0.00385306	1	1	1	0.854403	0.0872729	mashr_Brain_Cerebellar_Hemisphere.metaxcan_results	13769	0.999766	0.999481
ENSG00000005249.12	PRKAR2B	-0.183463	0.854434	0.0271963	2	2	2	0.549165	0.421916	mashr_Brain_Cerebellar_Hemisphere.metaxcan_results	13769	0.999766	0.999859
ENSG00000159339.13	PADI4	0.183412	0.854474	0.0291781	2	2	2	0.105231	0.242969	mashr_Brain_Cerebellar_Hemisphere.metaxcan_results	13769	0.999766	0.999658
ENSG00000145476.15	CYP4V2	-0.183395	0.854488	1.70919	6	6	6	0.053161	0.754394	mashr_Brain_Cerebellar_Hemisphere.metaxcan_results	13769	0.999766	0.999799
ENSG00000179044.15	EXOC3L1	0.18335	0.854523	3.7e-05	1	1	1	0.854523	0.0177271	mashr_Brain_Cerebellar_Hemisphere.metaxcan_results	13769	0.999766	0.999635
ENSG00000109501.13	WFS1	-0.183326	0.854542	0.386518	1	2	2	0.854542	0.902287	mashr_Brain_Cerebellar_Hemisphere.metaxcan_results	13769	0.999766	0.998612
ENSG00000168014.16	C2CD3	0.18329	0.854571	0.0316456	1	1	1	0.854571	0.343992	mashr_Brain_Cerebellar_Hemisphere.metaxcan_results	13769	0.999766	0.998289
ENSG00000099864.17	PALM	-0.183215	0.854629	0.00213768	1	1	1	0.854629	0.139407	mashr_Brain_Cerebellar_Hemisphere.metaxcan_results	13769	0.999766	0.999782
ENSG00000125835.18	SNRPB	-0.183178	0.854658	0.00346548	1	1	1	0.854658	0.134098	mashr_Brain_Cerebellar_Hemisphere.metaxcan_results	13769	0.999766	0.998911
ENSG00000149657.19	LSM14B	-0.183164	0.854669	0.00163086	1	1	1	0.854669	0.0768228	mashr_Brain_Cerebellar_Hemisphere.metaxcan_results	13769	0.999766	0.998289
ENSG00000249685.1	RP11-360F5.3	-0.183019	0.854783	0.0361611	2	2	2	0.838252	0.529431	mashr_Brain_Cerebellar_Hemisphere.metaxcan_results	13769	0.999766	0.999799
ENSG00000103148.15	NPRL3	-0.183008	0.854792	0.0066324	2	3	3	0.829159	0.441593	mashr_Brain_Cerebellar_Hemisphere.metaxcan_results	13769	0.999766	0.999658
ENSG00000274712.1	RP11-147L13.15	0.182981	0.854813	0.0139035	1	2	2	0.854813	0.23485	mashr_Brain_Cerebellar_Hemisphere.metaxcan_results	13769	0.999766	0.998911
ENSG00000166106.3	ADAMTS15	-0.182809	0.854948	4.69e-05	1	1	1	0.854948	0.038875	mashr_Brain_Cerebellar_Hemisphere.metaxcan_results	13769	0.999766	0.999481
ENSG00000006210.6	CX3CL1	-0.182746	0.854997	0.00546592	1	1	1	0.854997	0.118435	mashr_Brain_Cerebellar_Hemisphere.metaxcan_results	13769	0.999766	0.999635
ENSG00000141485.16	SLC13A5	-0.182714	0.855022	0.0363041	2	2	2	0.67769	0.690535	mashr_Brain_Cerebellar_Hemisphere.metaxcan_results	13769	0.999766	0.998289
ENSG00000106976.20	DNM1	0.18264	0.85508	0.00319515	1	1	1	0.85508	0.0801228	mashr_Brain_Cerebellar_Hemisphere.metaxcan_results	13769	0.999766	0.999658
ENSG00000163960.11	UBXN7	-0.182638	0.855082	1.01e-05	1	1	1	0.855082	0.0143797	mashr_Brain_Cerebellar_Hemisphere.metaxcan_results	13769	0.999766	0.999481
ENSG00000127377.8	CRYGN	0.182516	0.855178	0.00106094	1	1	1	0.855178	0.0547706	mashr_Brain_Cerebellar_Hemisphere.metaxcan_results	13769	0.999766	0.999109
ENSG00000212719.10	C17orf51	0.18233	0.855324	0.00594096	2	2	2	0.369228	0.0996547	mashr_Brain_Cerebellar_Hemisphere.metaxcan_results	13769	0.999766	0.999799
ENSG00000162222.13	TTC9C	-0.182267	0.855373	0.120204	1	1	1	0.855373	0.595426	mashr_Brain_Cerebellar_Hemisphere.metaxcan_results	13769	0.999766	0.999635
ENSG00000188375.4	H3F3C	-0.182257	0.855381	0.0124702	1	1	1	0.855381	0.262334	mashr_Brain_Cerebellar_Hemisphere.metaxcan_results	13769	0.999766	0.999782
ENSG00000016402.13	IL20RA	-0.181241	0.856178	3.63e-05	1	1	1	0.856178	0.0201554	mashr_Brain_Cerebellar_Hemisphere.metaxcan_results	13769	0.999766	0.998911
ENSG00000089847.12	ANKRD24	-0.180973	0.856389	0.1049	3	3	3	0.802043	0.491182	mashr_Brain_Cerebellar_Hemisphere.metaxcan_results	13769	0.999766	0.999302
ENSG00000140853.15	NLRC5	-0.180968	0.856393	0.00224672	1	1	1	0.856393	0.109041	mashr_Brain_Cerebellar_Hemisphere.metaxcan_results	13769	0.999766	0.998911
ENSG00000125149.11	C16orf70	-0.180952	0.856405	4.82e-05	2	2	2	0.891051	0.0207542	mashr_Brain_Cerebellar_Hemisphere.metaxcan_results	13769	0.999766	0.999481
ENSG00000105223.19	PLD3	0.180908	0.85644	0.000542344	2	2	2	0.664326	0.0337954	mashr_Brain_Cerebellar_Hemisphere.metaxcan_results	13769	0.999766	0.999799
ENSG00000164841.4	TMEM74	0.180896	0.856449	0.0043667	2	2	2	0.714111	0.185935	mashr_Brain_Cerebellar_Hemisphere.metaxcan_results	13769	0.999766	0.998612
ENSG00000165752.16	STK32C	0.180802	0.856523	0.00620721	1	1	1	0.856523	0.110557	mashr_Brain_Cerebellar_Hemisphere.metaxcan_results	13769	0.999766	0.999859
ENSG00000175110.11	MRPS22	0.18077	0.856548	7.13e-08	1	1	1	0.856548	0.00121033	mashr_Brain_Cerebellar_Hemisphere.metaxcan_results	13769	0.999766	0.998289
ENSG00000133246.11	PRAM1	0.180535	0.856732	0.0227785	1	1	1	0.856732	0.23811	mashr_Brain_Cerebellar_Hemisphere.metaxcan_results	13769	0.999766	0.999109
ENSG00000230510.6	PPP5D1	0.180428	0.856816	0.0604345	1	1	1	0.856816	1.11434	mashr_Brain_Cerebellar_Hemisphere.metaxcan_results	13769	0.999766	0.998911
ENSG00000203995.9	ZYG11A	-0.180369	0.856863	0.0363654	2	3	3	0.832099	0.169715	mashr_Brain_Cerebellar_Hemisphere.metaxcan_results	13769	0.999766	0.999799
ENSG00000144591.18	GMPPA	0.180271	0.85694	0.00487337	2	2	2	0.514181	0.107535	mashr_Brain_Cerebellar_Hemisphere.metaxcan_results	13769	0.999766	0.999775
ENSG00000179104.8	TMTC2	0.180188	0.857005	0.0230169	2	2	2	0.309057	0.271844	mashr_Brain_Cerebellar_Hemisphere.metaxcan_results	13769	0.999766	0.998289
ENSG00000115816.14	CEBPZ	0.180176	0.857015	0.01811	3	3	3	0.467389	0.200143	mashr_Brain_Cerebellar_Hemisphere.metaxcan_results	13769	0.999766	0.999658
ENSG00000203791.14	METTL10	-0.179904	0.857228	0.0146641	2	2	2	0.5949	0.161016	mashr_Brain_Cerebellar_Hemisphere.metaxcan_results	13769	0.999766	0.999799
ENSG00000173786.16	CNP	0.179866	0.857257	0.00518389	2	2	2	0.398787	0.0642186	mashr_Brain_Cerebellar_Hemisphere.metaxcan_results	13769	0.999766	0.999481
ENSG00000075914.12	EXOSC7	0.179775	0.857329	0.000116144	1	1	1	0.857329	0.0188261	mashr_Brain_Cerebellar_Hemisphere.metaxcan_results	13769	0.999766	0.999775
ENSG00000089195.14	TRMT6	0.179768	0.857334	0.00195974	1	1	1	0.857334	0.0691631	mashr_Brain_Cerebellar_Hemisphere.metaxcan_results	13769	0.999766	0.999658
ENSG00000164808.16	SPIDR	-0.179369	0.857648	0.00386087	2	2	2	0.855079	0.0978244	mashr_Brain_Cerebellar_Hemisphere.metaxcan_results	13769	0.999766	0.999481
ENSG00000224790.2	AP000704.5	-0.179308	0.857696	0.419021	1	1	1	0.857696	0.927569	mashr_Brain_Cerebellar_Hemisphere.metaxcan_results	13769	0.999766	0.999109
ENSG00000189050.15	RNFT1	-0.179297	0.857705	0.00365733	2	2	2	0.816662	0.115914	mashr_Brain_Cerebellar_Hemisphere.metaxcan_results	13769	0.999766	0.999775
ENSG00000107201.9	DDX58	-0.179266	0.857729	0.0537815	2	2	2	0.861014	0.31606	mashr_Brain_Cerebellar_Hemisphere.metaxcan_results	13769	0.999766	0.998911
ENSG00000119636.15	BBOF1	0.17918	0.857797	0.111238	2	2	2	0.751671	0.367239	mashr_Brain_Cerebellar_Hemisphere.metaxcan_results	13769	0.999766	0.998289
ENSG00000150433.9	TMEM218	-0.179105	0.857855	0.0486054	1	1	1	0.857855	0.325817	mashr_Brain_Cerebellar_Hemisphere.metaxcan_results	13769	0.999766	0.999775
ENSG00000071564.14	TCF3	0.179026	0.857918	0.000855972	1	1	1	0.857918	0.102429	mashr_Brain_Cerebellar_Hemisphere.metaxcan_results	13769	0.999766	0.998289
ENSG00000072840.12	EVC	0.178971	0.85796	0.00527869	1	1	1	0.85796	0.140514	mashr_Brain_Cerebellar_Hemisphere.metaxcan_results	13769	0.999766	0.999635
ENSG00000152942.18	RAD17	-0.178837	0.858066	0.1092	1	1	1	0.858066	1.34886	mashr_Brain_Cerebellar_Hemisphere.metaxcan_results	13769	0.999766	0.999635
ENSG00000154309.8	DISP1	-0.178835	0.858067	0.139871	2	2	2	0.852526	1.07424	mashr_Brain_Cerebellar_Hemisphere.metaxcan_results	13769	0.999766	0.999782
ENSG00000168685.14	IL7R	0.178735	0.858146	5.91e-05	1	1	1	0.858146	0.0119355	mashr_Brain_Cerebellar_Hemisphere.metaxcan_results	13769	0.999766	0.998911
ENSG00000188641.12	DPYD	-0.178663	0.858202	4.06e-05	1	1	1	0.858202	0.0157699	mashr_Brain_Cerebellar_Hemisphere.metaxcan_results	13769	0.999766	0.999658
ENSG00000239839.6	DEFA3	0.178658	0.858206	0.00158866	1	1	1	0.858206	0.13941	mashr_Brain_Cerebellar_Hemisphere.metaxcan_results	13769	0.999766	0.999658
ENSG00000155304.5	HSPA13	-0.178635	0.858224	3.92e-05	1	1	1	0.858224	0.00925165	mashr_Brain_Cerebellar_Hemisphere.metaxcan_results	13769	0.999766	0.999109
ENSG00000140319.10	SRP14	-0.178631	0.858227	0.0223536	2	2	2	0.402299	0.320843	mashr_Brain_Cerebellar_Hemisphere.metaxcan_results	13769	0.999766	0.999799
ENSG00000113593.11	PPWD1	-0.178505	0.858326	0.0376978	1	2	2	0.858326	0.320865	mashr_Brain_Cerebellar_Hemisphere.metaxcan_results	13769	0.999766	0.998289
ENSG00000055163.19	CYFIP2	0.178504	0.858327	0.00766279	2	2	2	0.619307	0.151529	mashr_Brain_Cerebellar_Hemisphere.metaxcan_results	13769	0.999766	0.998289
ENSG00000162493.16	PDPN	-0.1783	0.858488	0.0106517	2	2	2	0.509593	0.16007	mashr_Brain_Cerebellar_Hemisphere.metaxcan_results	13769	0.999766	0.998612
ENSG00000213967.10	ZNF726	0.178271	0.85851	0.241787	3	3	3	0.833317	0.843449	mashr_Brain_Cerebellar_Hemisphere.metaxcan_results	13769	0.999766	0.999109
ENSG00000186354.10	C9orf47	0.178261	0.858518	0.00601006	1	1	1	0.858518	0.104731	mashr_Brain_Cerebellar_Hemisphere.metaxcan_results	13769	0.999766	0.999859
ENSG00000256436.1	TAS2R31	0.178233	0.85854	0.015959	1	1	1	0.85854	0.205986	mashr_Brain_Cerebellar_Hemisphere.metaxcan_results	13769	0.999766	0.998911
ENSG00000272630.1	RP11-344N10.5	0.178223	0.858548	0.115936	2	2	2	0.655365	1.0542	mashr_Brain_Cerebellar_Hemisphere.metaxcan_results	13769	0.999766	0.999775
ENSG00000119686.9	FLVCR2	-0.177973	0.858744	1.7e-05	1	1	1	0.858744	0.00712834	mashr_Brain_Cerebellar_Hemisphere.metaxcan_results	13769	0.999766	0.999635
ENSG00000239779.6	WBP1	0.177751	0.858919	0.00377743	2	2	2	0.0131149	0.121011	mashr_Brain_Cerebellar_Hemisphere.metaxcan_results	13769	0.999766	0.999782
ENSG00000189171.14	S100A13	0.17765	0.858998	0.0167142	1	1	1	0.858998	0.174771	mashr_Brain_Cerebellar_Hemisphere.metaxcan_results	13769	0.999766	0.999302
ENSG00000276231.4	PIK3R6	0.177647	0.859	0.0140267	1	1	1	0.859	0.1723	mashr_Brain_Cerebellar_Hemisphere.metaxcan_results	13769	0.999766	0.999658
ENSG00000097021.19	ACOT7	0.177422	0.859177	0.00311691	1	2	2	0.859177	0.154647	mashr_Brain_Cerebellar_Hemisphere.metaxcan_results	13769	0.999766	0.999635
ENSG00000198042.10	MAK16	0.177392	0.8592	0.00831812	2	2	2	0.7894	0.380106	mashr_Brain_Cerebellar_Hemisphere.metaxcan_results	13769	0.999766	0.999799
ENSG00000253526.1	RP11-152P17.3	-0.177242	0.859318	9.61e-05	1	1	1	0.859318	0.0299665	mashr_Brain_Cerebellar_Hemisphere.metaxcan_results	13769	0.999766	0.998612
ENSG00000162877.12	PM20D1	0.177034	0.859482	6.44e-05	1	1	1	0.859482	0.0200821	mashr_Brain_Cerebellar_Hemisphere.metaxcan_results	13769	0.999766	0.998289
ENSG00000125898.12	FAM110A	0.177013	0.859498	0.0492333	2	2	2	0.207909	0.617012	mashr_Brain_Cerebellar_Hemisphere.metaxcan_results	13769	0.999766	0.999109
ENSG00000103657.13	HERC1	-0.176896	0.85959	0.000680891	1	1	1	0.85959	0.0502285	mashr_Brain_Cerebellar_Hemisphere.metaxcan_results	13769	0.999766	0.999302
ENSG00000248487.8	ABHD14A	0.176783	0.859679	0.00856411	1	1	1	0.859679	0.323684	mashr_Brain_Cerebellar_Hemisphere.metaxcan_results	13769	0.999766	0.998911
ENSG00000253361.1	RP11-675F6.3	0.176754	0.859702	0.110975	3	3	3	0.315959	0.771857	mashr_Brain_Cerebellar_Hemisphere.metaxcan_results	13769	0.999766	0.999859
ENSG00000137193.13	PIM1	0.176662	0.859774	1.58e-05	1	1	1	0.859774	0.00627458	mashr_Brain_Cerebellar_Hemisphere.metaxcan_results	13769	0.999766	0.999775
ENSG00000075340.22	ADD2	-0.176616	0.85981	3.22e-05	1	1	1	0.85981	0.00898906	mashr_Brain_Cerebellar_Hemisphere.metaxcan_results	13769	0.999766	0.999782
ENSG00000058272.16	PPP1R12A	0.176612	0.859813	0.00474573	2	2	2	0.708406	0.363881	mashr_Brain_Cerebellar_Hemisphere.metaxcan_results	13769	0.999766	0.998289
ENSG00000127528.5	KLF2	-0.176611	0.859814	1.57e-05	1	1	1	0.859814	0.00771256	mashr_Brain_Cerebellar_Hemisphere.metaxcan_results	13769	0.999766	0.999658
ENSG00000270672.1	MTRNR2L6	0.176393	0.859985	2.11e-05	2	2	2	0.826215	0.00795092	mashr_Brain_Cerebellar_Hemisphere.metaxcan_results	13769	0.999766	0.999481
ENSG00000135953.10	MFSD9	0.17639	0.859988	0.00960671	1	1	1	0.859988	0.142654	mashr_Brain_Cerebellar_Hemisphere.metaxcan_results	13769	0.999766	0.999635
ENSG00000114354.13	TFG	-0.176383	0.859993	0.00402722	2	2	2	0.845898	0.104176	mashr_Brain_Cerebellar_Hemisphere.metaxcan_results	13769	0.999766	0.998612
ENSG00000275759.1	RP11-131L12.3	0.176358	0.860013	0.236719	2	2	2	0.401683	0.647701	mashr_Brain_Cerebellar_Hemisphere.metaxcan_results	13769	0.999766	0.998289
ENSG00000136146.14	MED4	0.176262	0.860088	0.0310749	1	1	1	0.860088	0.382133	mashr_Brain_Cerebellar_Hemisphere.metaxcan_results	13769	0.999766	0.999775
ENSG00000173660.11	UQCRH	0.176168	0.860162	0.00609832	2	2	2	0.520214	0.181896	mashr_Brain_Cerebellar_Hemisphere.metaxcan_results	13769	0.999766	0.999859
ENSG00000152454.3	ZNF256	-0.1761	0.860216	0.00179774	1	1	1	0.860216	0.0755699	mashr_Brain_Cerebellar_Hemisphere.metaxcan_results	13769	0.999766	0.999782
ENSG00000254968.6	RP11-65M17.3	-0.175805	0.860447	0.000120196	1	1	1	0.860447	0.0152297	mashr_Brain_Cerebellar_Hemisphere.metaxcan_results	13769	0.999766	0.999799
ENSG00000175213.2	ZNF408	-0.175736	0.860502	0.00316871	2	2	2	0.782569	0.0892787	mashr_Brain_Cerebellar_Hemisphere.metaxcan_results	13769	0.999766	0.999302
ENSG00000258702.1	RP11-433J8.1	-0.175308	0.860838	0.0676763	1	1	1	0.860838	0.60463	mashr_Brain_Cerebellar_Hemisphere.metaxcan_results	13769	0.999766	0.999302
ENSG00000144583.4	2021-03-04	-0.175242	0.86089	0.0154761	1	1	1	0.86089	0.416407	mashr_Brain_Cerebellar_Hemisphere.metaxcan_results	13769	0.999766	0.999481
ENSG00000003400.14	CASP10	-0.174979	0.861096	0.00739829	1	1	1	0.861096	0.247001	mashr_Brain_Cerebellar_Hemisphere.metaxcan_results	13769	0.999766	0.999635
ENSG00000185880.12	TRIM69	0.174691	0.861322	0.662548	4	4	4	0.271973	1.32697	mashr_Brain_Cerebellar_Hemisphere.metaxcan_results	13769	0.999766	0.998612
ENSG00000160214.12	RRP1	-0.174637	0.861365	0.0136424	3	3	3	0.579821	0.220053	mashr_Brain_Cerebellar_Hemisphere.metaxcan_results	13769	0.999766	0.998289
ENSG00000033867.16	SLC4A7	0.174466	0.861499	3.16e-05	1	1	1	0.861499	0.0292137	mashr_Brain_Cerebellar_Hemisphere.metaxcan_results	13769	0.999766	0.999799
ENSG00000205544.3	TMEM256	0.174428	0.861529	0.00189718	2	2	2	0.795194	0.0695593	mashr_Brain_Cerebellar_Hemisphere.metaxcan_results	13769	0.999766	0.999782
ENSG00000116132.11	PRRX1	0.174215	0.861696	0.000476242	1	1	1	0.861696	0.0432418	mashr_Brain_Cerebellar_Hemisphere.metaxcan_results	13769	0.999766	0.999782
ENSG00000134827.7	TCN1	-0.174123	0.861769	0.000829053	1	1	1	0.861769	0.0429058	mashr_Brain_Cerebellar_Hemisphere.metaxcan_results	13769	0.999766	0.999481
ENSG00000174032.16	SLC25A30	0.173976	0.861884	4.99e-05	1	1	1	0.861884	0.0320302	mashr_Brain_Cerebellar_Hemisphere.metaxcan_results	13769	0.999766	0.999635
ENSG00000176248.8	ANAPC2	0.173801	0.862022	0.00229992	1	1	1	0.862022	0.249347	mashr_Brain_Cerebellar_Hemisphere.metaxcan_results	13769	0.999766	0.998911
ENSG00000253678.1	RP11-981G7.3	0.173719	0.862086	0.776402	2	2	2	0.772616	0.830301	mashr_Brain_Cerebellar_Hemisphere.metaxcan_results	13769	0.999766	0.999799
ENSG00000166963.12	MAP1A	0.173708	0.862095	0.0194285	2	2	2	0.717965	0.201063	mashr_Brain_Cerebellar_Hemisphere.metaxcan_results	13769	0.999766	0.999658
ENSG00000136143.14	SUCLA2	-0.173648	0.862142	0.0136637	3	3	3	0.718926	0.183117	mashr_Brain_Cerebellar_Hemisphere.metaxcan_results	13769	0.999766	0.999658
ENSG00000213614.9	HEXA	0.173533	0.862232	0.00712333	1	1	1	0.862232	0.264064	mashr_Brain_Cerebellar_Hemisphere.metaxcan_results	13769	0.999766	0.999635
ENSG00000167614.13	TTYH1	-0.173441	0.862305	0.00284136	1	1	1	0.862305	0.105706	mashr_Brain_Cerebellar_Hemisphere.metaxcan_results	13769	0.999766	0.998289
ENSG00000170296.9	GABARAP	-0.173278	0.862433	0.00285311	2	2	2	0.725421	0.0884565	mashr_Brain_Cerebellar_Hemisphere.metaxcan_results	13769	0.999766	0.999775
ENSG00000198467.13	TPM2	0.173231	0.86247	0.327006	2	2	2	0.862518	0.885406	mashr_Brain_Cerebellar_Hemisphere.metaxcan_results	13769	0.999766	0.998612
ENSG00000103249.17	CLCN7	-0.173206	0.86249	0.0565534	2	2	2	0.677152	0.458043	mashr_Brain_Cerebellar_Hemisphere.metaxcan_results	13769	0.999766	0.999109
ENSG00000179082.3	C9orf106	0.1731	0.862573	0.0015339	2	2	2	0.825972	0.100356	mashr_Brain_Cerebellar_Hemisphere.metaxcan_results	13769	0.999766	0.999775
ENSG00000246898.1	LINC00920	0.173026	0.862631	0.421639	2	2	2	0.851672	0.492416	mashr_Brain_Cerebellar_Hemisphere.metaxcan_results	13769	0.999766	0.999782
ENSG00000144635.8	DYNC1LI1	-0.172939	0.8627	0.00423273	2	2	2	0.218666	0.0952752	mashr_Brain_Cerebellar_Hemisphere.metaxcan_results	13769	0.999766	0.999859
ENSG00000129932.7	DOHH	0.172833	0.862783	0.0246525	2	2	2	0.811276	0.233434	mashr_Brain_Cerebellar_Hemisphere.metaxcan_results	13769	0.999766	0.998289
ENSG00000173757.9	STAT5B	-0.1728	0.862809	7.58e-06	1	1	1	0.862809	0.0118087	mashr_Brain_Cerebellar_Hemisphere.metaxcan_results	13769	0.999766	0.998911
ENSG00000140932.9	CMTM2	-0.172774	0.862829	0.036889	2	2	2	0.85441	0.287096	mashr_Brain_Cerebellar_Hemisphere.metaxcan_results	13769	0.999766	0.998612
ENSG00000166263.13	STXBP4	0.172738	0.862857	0.252425	4	4	4	0.735999	0.591738	mashr_Brain_Cerebellar_Hemisphere.metaxcan_results	13769	0.999766	0.999109
ENSG00000229214.1	LINC00242	0.172726	0.862866	0.00256317	2	2	2	0.663316	0.0869651	mashr_Brain_Cerebellar_Hemisphere.metaxcan_results	13769	0.999766	0.998911
ENSG00000166407.13	LMO1	0.172602	0.862965	3.64e-06	1	1	1	0.862965	0.0068975	mashr_Brain_Cerebellar_Hemisphere.metaxcan_results	13769	0.999766	0.998612
ENSG00000088325.15	TPX2	-0.172401	0.863122	0.00631294	1	2	2	0.863122	0.115045	mashr_Brain_Cerebellar_Hemisphere.metaxcan_results	13769	0.999766	0.999635
ENSG00000278730.1	RP11-147L13.11	-0.172351	0.863161	0.13609	2	2	2	0.648062	0.611631	mashr_Brain_Cerebellar_Hemisphere.metaxcan_results	13769	0.999766	0.999658
ENSG00000167553.15	TUBA1C	0.172248	0.863243	0.0472736	1	1	1	0.863243	0.305965	mashr_Brain_Cerebellar_Hemisphere.metaxcan_results	13769	0.999766	0.999635
ENSG00000175895.3	PLEKHF2	-0.172192	0.863287	0.00769748	2	2	2	0.88417	0.361583	mashr_Brain_Cerebellar_Hemisphere.metaxcan_results	13769	0.999766	0.999859
ENSG00000164082.14	GRM2	-0.17203	0.863414	0.000306835	1	1	1	0.863414	0.0714999	mashr_Brain_Cerebellar_Hemisphere.metaxcan_results	13769	0.999766	0.999658
ENSG00000139508.14	SLC46A3	-0.171988	0.863447	0.383342	2	2	2	0.759313	0.520558	mashr_Brain_Cerebellar_Hemisphere.metaxcan_results	13769	0.999766	0.998911
ENSG00000130649.9	CYP2E1	0.171886	0.863527	0.0369789	2	2	2	0.628403	0.550595	mashr_Brain_Cerebellar_Hemisphere.metaxcan_results	13769	0.999766	0.999635
ENSG00000100731.15	PCNX1	0.171853	0.863553	0.0301065	1	1	1	0.863553	0.261319	mashr_Brain_Cerebellar_Hemisphere.metaxcan_results	13769	0.999766	0.999481
ENSG00000106049.8	HIBADH	0.171752	0.863633	0.00678005	3	3	3	0.153106	0.13024	mashr_Brain_Cerebellar_Hemisphere.metaxcan_results	13769	0.999766	0.999799
ENSG00000166573.5	GALR1	-0.17175	0.863634	0.0278556	1	1	1	0.863634	0.297045	mashr_Brain_Cerebellar_Hemisphere.metaxcan_results	13769	0.999766	0.999859
ENSG00000144029.11	MRPS5	0.171662	0.863703	0.000761666	1	1	1	0.863703	0.0935846	mashr_Brain_Cerebellar_Hemisphere.metaxcan_results	13769	0.999766	0.999799
ENSG00000105948.13	TTC26	0.171617	0.863738	4.31e-05	1	1	1	0.863738	0.0477735	mashr_Brain_Cerebellar_Hemisphere.metaxcan_results	13769	0.999766	0.999799
ENSG00000187583.10	PLEKHN1	-0.171411	0.8639	0.0354921	3	3	3	0.694362	0.244396	mashr_Brain_Cerebellar_Hemisphere.metaxcan_results	13769	0.999766	0.999109
ENSG00000147687.18	TATDN1	-0.171366	0.863936	0.00382028	2	2	2	0.854611	0.202809	mashr_Brain_Cerebellar_Hemisphere.metaxcan_results	13769	0.999766	0.998612
ENSG00000198931.10	APRT	-0.171009	0.864217	0.0110992	3	3	3	0.770347	0.242954	mashr_Brain_Cerebellar_Hemisphere.metaxcan_results	13769	0.999766	0.998289
ENSG00000142039.3	CCDC97	0.170946	0.864266	0.000280998	1	1	1	0.864266	0.0311077	mashr_Brain_Cerebellar_Hemisphere.metaxcan_results	13769	0.999766	0.999859
ENSG00000171587.14	DSCAM	0.17082	0.864365	0.0096526	2	2	2	0.677093	0.132302	mashr_Brain_Cerebellar_Hemisphere.metaxcan_results	13769	0.999766	0.998289
ENSG00000154642.10	C21orf91	0.170773	0.864402	0.134225	2	2	2	0.654243	0.604929	mashr_Brain_Cerebellar_Hemisphere.metaxcan_results	13769	0.999766	0.999481
ENSG00000214357.8	NEURL1B	0.170575	0.864558	0.000481909	1	1	1	0.864558	0.0995076	mashr_Brain_Cerebellar_Hemisphere.metaxcan_results	13769	0.999766	0.999799
ENSG00000066230.10	SLC9A3	-0.170533	0.864591	0.098692	2	2	2	0.147269	0.471503	mashr_Brain_Cerebellar_Hemisphere.metaxcan_results	13769	0.999766	0.999859
ENSG00000143486.15	EIF2D	0.17045	0.864656	0.0280193	1	1	1	0.864656	0.258825	mashr_Brain_Cerebellar_Hemisphere.metaxcan_results	13769	0.999766	0.999859
ENSG00000196844.8	PATE2	-0.170448	0.864658	0.00299542	2	2	2	0.857194	0.157881	mashr_Brain_Cerebellar_Hemisphere.metaxcan_results	13769	0.999766	0.998289
ENSG00000272070.1	AC005618.6	0.170437	0.864667	0.0450903	1	1	1	0.864667	0.962533	mashr_Brain_Cerebellar_Hemisphere.metaxcan_results	13769	0.999766	0.998289
ENSG00000170549.3	IRX1	0.170436	0.864668	3.64e-05	1	1	1	0.864668	0.00996091	mashr_Brain_Cerebellar_Hemisphere.metaxcan_results	13769	0.999766	0.998911
ENSG00000106686.16	SPATA6L	-0.170286	0.864785	0.0710538	2	3	3	0.660033	0.390985	mashr_Brain_Cerebellar_Hemisphere.metaxcan_results	13769	0.999766	0.999109
ENSG00000177156.10	TALDO1	0.170106	0.864927	0.00269947	1	1	1	0.864927	0.146466	mashr_Brain_Cerebellar_Hemisphere.metaxcan_results	13769	0.999766	0.999782
ENSG00000197165.10	SULT1A2	-0.169834	0.865141	0.299647	3	3	3	0.51514	0.923796	mashr_Brain_Cerebellar_Hemisphere.metaxcan_results	13769	0.999766	0.999658
ENSG00000182326.14	C1S	-0.169712	0.865237	0.00186753	1	1	1	0.865237	0.108213	mashr_Brain_Cerebellar_Hemisphere.metaxcan_results	13769	0.999766	0.998612
ENSG00000225331.1	LINC01678	0.16958	0.865341	0.284499	1	1	1	0.865341	0.863547	mashr_Brain_Cerebellar_Hemisphere.metaxcan_results	13769	0.999766	0.999799
ENSG00000237604.1	AP001056.1	0.16958	0.865341	0.104414	1	1	1	0.865341	0.523148	mashr_Brain_Cerebellar_Hemisphere.metaxcan_results	13769	0.999766	0.999658
ENSG00000166323.12	C11orf65	-0.169543	0.86537	0.007183	1	1	1	0.86537	0.179535	mashr_Brain_Cerebellar_Hemisphere.metaxcan_results	13769	0.999766	0.999782
ENSG00000133028.10	SCO1	-0.169397	0.865484	0.031199	1	1	1	0.865484	0.236861	mashr_Brain_Cerebellar_Hemisphere.metaxcan_results	13769	0.999766	0.999782
ENSG00000181638.17	ZFP41	-0.169274	0.865581	0.0178318	1	1	1	0.865581	0.214158	mashr_Brain_Cerebellar_Hemisphere.metaxcan_results	13769	0.999766	0.999635
ENSG00000122335.13	SERAC1	0.169253	0.865597	0.0532523	3	3	3	0.653593	0.653863	mashr_Brain_Cerebellar_Hemisphere.metaxcan_results	13769	0.999766	0.999635
ENSG00000117643.14	MAN1C1	0.1692	0.865639	7.35e-05	1	1	1	0.865639	0.0250985	mashr_Brain_Cerebellar_Hemisphere.metaxcan_results	13769	0.999766	0.999302
ENSG00000143772.9	ITPKB	-0.169129	0.865695	1.38e-06	1	1	1	0.865695	0.0016425	mashr_Brain_Cerebellar_Hemisphere.metaxcan_results	13769	0.999766	0.998911
ENSG00000106123.11	EPHB6	-0.168951	0.865835	0.0182287	1	1	1	0.865835	0.506542	mashr_Brain_Cerebellar_Hemisphere.metaxcan_results	13769	0.999766	0.999302
ENSG00000071894.16	CPSF1	-0.168805	0.86595	0.594756	2	2	2	0.433149	1.02703	mashr_Brain_Cerebellar_Hemisphere.metaxcan_results	13769	0.999766	0.999302
ENSG00000273203.1	AC006946.16	-0.16873	0.866009	0.0611557	1	2	2	0.866009	0.589237	mashr_Brain_Cerebellar_Hemisphere.metaxcan_results	13769	0.999766	0.999481
ENSG00000006744.18	ELAC2	0.168629	0.866089	0.492104	3	3	3	0.605438	0.626472	mashr_Brain_Cerebellar_Hemisphere.metaxcan_results	13769	0.999766	0.999635
ENSG00000273274.1	ZBTB8B	0.168571	0.866134	3.7e-09	1	1	1	0.866134	0.000117153	mashr_Brain_Cerebellar_Hemisphere.metaxcan_results	13769	0.999766	0.999859
ENSG00000008130.15	NADK	0.168471	0.866213	0.0460978	2	2	2	0.841862	0.297553	mashr_Brain_Cerebellar_Hemisphere.metaxcan_results	13769	0.999766	0.998911
ENSG00000059122.16	FLYWCH1	-0.168377	0.866287	0.631157	1	1	1	0.866287	1.07663	mashr_Brain_Cerebellar_Hemisphere.metaxcan_results	13769	0.999766	0.998911
ENSG00000142856.16	ITGB3BP	-0.168358	0.866301	0.324551	1	1	1	0.866301	0.912616	mashr_Brain_Cerebellar_Hemisphere.metaxcan_results	13769	0.999766	0.999799
ENSG00000106258.13	CYP3A5	0.168349	0.866308	0.0411749	1	1	1	0.866308	0.506691	mashr_Brain_Cerebellar_Hemisphere.metaxcan_results	13769	0.999766	0.999302
ENSG00000180902.17	D2HGDH	0.16829	0.866355	1.39904	6	6	6	0.689989	0.614257	mashr_Brain_Cerebellar_Hemisphere.metaxcan_results	13769	0.999766	0.998289
ENSG00000234602.7	MCIDAS	0.168078	0.866522	0.00230532	2	2	2	0.474788	0.0777808	mashr_Brain_Cerebellar_Hemisphere.metaxcan_results	13769	0.999766	0.999782
ENSG00000196407.11	THEM5	-0.168053	0.866542	0.000163132	1	1	1	0.866542	0.0196762	mashr_Brain_Cerebellar_Hemisphere.metaxcan_results	13769	0.999766	0.998289
ENSG00000143630.9	HCN3	0.167894	0.866667	0.00841922	1	1	1	0.866667	0.148888	mashr_Brain_Cerebellar_Hemisphere.metaxcan_results	13769	0.999766	0.999799
ENSG00000128000.15	ZNF780B	-0.167873	0.866683	0.00280348	2	2	2	0.212374	0.10397	mashr_Brain_Cerebellar_Hemisphere.metaxcan_results	13769	0.999766	0.999481
ENSG00000233926.1	RP11-154D17.1	0.16772	0.866804	0.0512425	2	2	2	0.869612	0.384887	mashr_Brain_Cerebellar_Hemisphere.metaxcan_results	13769	0.999766	0.998289
ENSG00000011275.18	RNF216	0.167605	0.866894	0.0112894	1	2	2	0.866894	0.156801	mashr_Brain_Cerebellar_Hemisphere.metaxcan_results	13769	0.999766	0.999775
ENSG00000074590.13	NUAK1	0.167525	0.866957	5.92e-06	1	2	2	0.866957	0.00702826	mashr_Brain_Cerebellar_Hemisphere.metaxcan_results	13769	0.999766	0.999109
ENSG00000142494.13	SLC47A1	-0.16728	0.86715	0.0265234	1	1	1	0.86715	0.266103	mashr_Brain_Cerebellar_Hemisphere.metaxcan_results	13769	0.999766	0.999481
ENSG00000146918.19	NCAPG2	0.167112	0.867282	0.166388	2	2	2	0.570248	0.644691	mashr_Brain_Cerebellar_Hemisphere.metaxcan_results	13769	0.999766	0.999302
ENSG00000185352.8	HS6ST3	-0.166887	0.867459	0.00359701	1	1	1	0.867459	0.0881096	mashr_Brain_Cerebellar_Hemisphere.metaxcan_results	13769	0.999766	0.999799
ENSG00000100890.15	KIAA0391	0.166879	0.867466	0.00601685	1	1	1	0.867466	0.138648	mashr_Brain_Cerebellar_Hemisphere.metaxcan_results	13769	0.999766	0.999109
ENSG00000129535.12	NRL	0.166716	0.867594	0.000439384	1	1	1	0.867594	0.0640646	mashr_Brain_Cerebellar_Hemisphere.metaxcan_results	13769	0.999766	0.999799
ENSG00000186847.5	KRT14	0.166652	0.867644	3.2e-08	1	1	1	0.867644	0.00086396	mashr_Brain_Cerebellar_Hemisphere.metaxcan_results	13769	0.999766	0.998911
ENSG00000175387.15	SMAD2	0.166606	0.86768	0.00175964	2	2	2	0.74571	0.165552	mashr_Brain_Cerebellar_Hemisphere.metaxcan_results	13769	0.999766	0.999775
ENSG00000158042.8	MRPL17	0.166503	0.867761	0.000607919	2	2	2	0.277603	0.0787338	mashr_Brain_Cerebellar_Hemisphere.metaxcan_results	13769	0.999766	0.999859
ENSG00000137502.9	RAB30	0.166368	0.867868	4.75e-06	1	1	1	0.867868	0.00445457	mashr_Brain_Cerebellar_Hemisphere.metaxcan_results	13769	0.999766	0.999658
ENSG00000163655.15	GMPS	-0.166306	0.867916	0.00291128	2	2	2	0.507994	0.151832	mashr_Brain_Cerebellar_Hemisphere.metaxcan_results	13769	0.999766	0.999109
ENSG00000163909.7	HEYL	0.166291	0.867928	0.00230651	1	1	1	0.867928	0.099257	mashr_Brain_Cerebellar_Hemisphere.metaxcan_results	13769	0.999766	0.999302
ENSG00000130876.11	SLC7A10	0.166257	0.867955	0.000248221	1	1	1	0.867955	0.0383298	mashr_Brain_Cerebellar_Hemisphere.metaxcan_results	13769	0.999766	0.998911
ENSG00000168938.5	PPIC	0.166146	0.868042	0.0052851	1	1	1	0.868042	0.110873	mashr_Brain_Cerebellar_Hemisphere.metaxcan_results	13769	0.999766	0.999859
ENSG00000182986.12	ZNF320	0.166057	0.868112	0.401317	2	2	2	0.819153	0.713283	mashr_Brain_Cerebellar_Hemisphere.metaxcan_results	13769	0.999766	0.999302
ENSG00000251692.7	PTX4	0.165603	0.868469	5.61e-05	1	1	1	0.868469	0.0335511	mashr_Brain_Cerebellar_Hemisphere.metaxcan_results	13769	0.999766	0.998911
ENSG00000147642.16	SYBU	0.165597	0.868474	0.106037	2	2	2	0.657602	0.382154	mashr_Brain_Cerebellar_Hemisphere.metaxcan_results	13769	0.999766	0.999859
ENSG00000087253.12	LPCAT2	0.165218	0.868772	1.45e-07	1	1	1	0.868772	0.000555754	mashr_Brain_Cerebellar_Hemisphere.metaxcan_results	13769	0.999766	0.999481
ENSG00000158109.14	TPRG1L	0.165201	0.868786	0.0343679	1	1	1	0.868786	0.475682	mashr_Brain_Cerebellar_Hemisphere.metaxcan_results	13769	0.999766	0.998289
ENSG00000140612.13	SEC11A	-0.165172	0.868809	0.000163045	2	2	2	0.166167	0.0341212	mashr_Brain_Cerebellar_Hemisphere.metaxcan_results	13769	0.999766	0.999775
ENSG00000110876.9	SELPLG	-0.165166	0.868813	7.63e-05	1	1	1	0.868813	0.0221059	mashr_Brain_Cerebellar_Hemisphere.metaxcan_results	13769	0.999766	0.999859
ENSG00000164609.9	SLU7	-0.165073	0.868887	0.0284387	2	2	2	0.53849	0.231397	mashr_Brain_Cerebellar_Hemisphere.metaxcan_results	13769	0.999766	0.999302
ENSG00000147592.8	LACTB2	0.16496	0.868975	0.0245178	1	1	1	0.868975	0.21646	mashr_Brain_Cerebellar_Hemisphere.metaxcan_results	13769	0.999766	0.998289
ENSG00000103494.12	RPGRIP1L	-0.16466	0.869212	0.0794009	2	2	2	0.726579	0.292378	mashr_Brain_Cerebellar_Hemisphere.metaxcan_results	13769	0.999766	0.999775
ENSG00000188529.14	SRSF10	0.164641	0.869226	0.00314724	2	2	2	0.822751	0.0700753	mashr_Brain_Cerebellar_Hemisphere.metaxcan_results	13769	0.999766	0.998612
ENSG00000122543.10	OCM	-0.164629	0.869236	0.00905693	2	2	2	0.209166	0.152366	mashr_Brain_Cerebellar_Hemisphere.metaxcan_results	13769	0.999766	0.999859
ENSG00000021776.10	AQR	-0.164586	0.86927	0.0021748	2	2	2	0.857087	0.282108	mashr_Brain_Cerebellar_Hemisphere.metaxcan_results	13769	0.999766	0.999782
ENSG00000272138.1	LINC01607	-0.164275	0.869515	0.124287	1	1	1	0.869515	0.499512	mashr_Brain_Cerebellar_Hemisphere.metaxcan_results	13769	0.999766	0.999302
ENSG00000167333.12	TRIM68	-0.164238	0.869544	0.0760795	1	1	1	0.869544	0.728605	mashr_Brain_Cerebellar_Hemisphere.metaxcan_results	13769	0.999766	0.999658
ENSG00000172006.11	ZNF554	-0.164162	0.869604	0.078032	3	3	3	0.614831	0.351196	mashr_Brain_Cerebellar_Hemisphere.metaxcan_results	13769	0.999766	0.998612
ENSG00000204536.13	CCHCR1	0.163862	0.86984	0.0272017	3	4	4	0.440699	0.595618	mashr_Brain_Cerebellar_Hemisphere.metaxcan_results	13769	0.999766	0.999658
ENSG00000179965.11	ZNF771	0.163747	0.86993	0.000130314	2	2	2	0.478412	0.0254192	mashr_Brain_Cerebellar_Hemisphere.metaxcan_results	13769	0.999766	0.999782
ENSG00000143768.12	LEFTY2	0.163595	0.87005	0.0612069	1	2	2	0.87005	0.360859	mashr_Brain_Cerebellar_Hemisphere.metaxcan_results	13769	0.999766	0.999635
ENSG00000196233.12	LCOR	0.163548	0.870087	0.000613037	2	2	2	0.345192	0.100601	mashr_Brain_Cerebellar_Hemisphere.metaxcan_results	13769	0.999766	0.999859
ENSG00000174332.5	GLIS1	-0.163384	0.870216	0.325815	3	3	3	0.467253	0.769731	mashr_Brain_Cerebellar_Hemisphere.metaxcan_results	13769	0.999766	0.999481
ENSG00000257591.5	ZNF625	-0.163366	0.87023	0.00335599	2	2	2	0.403146	0.101292	mashr_Brain_Cerebellar_Hemisphere.metaxcan_results	13769	0.999766	0.998911
ENSG00000188176.11	SMTNL2	-0.163358	0.870237	0.000311233	1	1	1	0.870237	0.0394499	mashr_Brain_Cerebellar_Hemisphere.metaxcan_results	13769	0.999766	0.999799
ENSG00000112234.8	FBXL4	-0.163109	0.870433	0.0132409	2	2	2	0.282835	0.425542	mashr_Brain_Cerebellar_Hemisphere.metaxcan_results	13769	0.999766	0.998289
ENSG00000139193.3	CD27	-0.163047	0.870482	4.44e-05	1	1	1	0.870482	0.0240979	mashr_Brain_Cerebellar_Hemisphere.metaxcan_results	13769	0.999766	0.999635
ENSG00000135541.20	AHI1	0.163012	0.870509	0.444204	3	3	3	0.70638	0.886423	mashr_Brain_Cerebellar_Hemisphere.metaxcan_results	13769	0.999766	0.998289
ENSG00000271259.1	RP11-1109F11.5	-0.162876	0.870616	0.000106754	1	1	1	0.870616	0.0239611	mashr_Brain_Cerebellar_Hemisphere.metaxcan_results	13769	0.999766	0.999782
ENSG00000152214.12	RIT2	0.162873	0.870619	0.000128448	1	1	1	0.870619	0.0334241	mashr_Brain_Cerebellar_Hemisphere.metaxcan_results	13769	0.999766	0.999799
ENSG00000169926.10	KLF13	0.162807	0.87067	0.0169681	2	2	2	0.29475	0.191138	mashr_Brain_Cerebellar_Hemisphere.metaxcan_results	13769	0.999766	0.999302
ENSG00000137845.14	ADAM10	-0.162757	0.87071	0.0136099	2	2	2	0.175203	0.196416	mashr_Brain_Cerebellar_Hemisphere.metaxcan_results	13769	0.999766	0.999775
ENSG00000156127.6	BATF	-0.162507	0.870907	0.00471585	2	2	2	0.440893	0.205225	mashr_Brain_Cerebellar_Hemisphere.metaxcan_results	13769	0.999766	0.999109
ENSG00000174428.16	GTF2IRD2B	-0.162494	0.870917	0.00744997	1	2	2	0.870917	0.135053	mashr_Brain_Cerebellar_Hemisphere.metaxcan_results	13769	0.999766	0.999775
ENSG00000153132.12	CLGN	-0.162278	0.871087	0.058387	2	2	2	0.489404	0.304847	mashr_Brain_Cerebellar_Hemisphere.metaxcan_results	13769	0.999766	0.999302
ENSG00000188211.8	NCR3LG1	0.162242	0.871116	2.82e-05	1	1	1	0.871116	0.0170294	mashr_Brain_Cerebellar_Hemisphere.metaxcan_results	13769	0.999766	0.999775
ENSG00000163673.7	DCLK3	-0.162106	0.871222	0.00512902	1	1	1	0.871222	0.105915	mashr_Brain_Cerebellar_Hemisphere.metaxcan_results	13769	0.999766	0.998289
ENSG00000125734.15	GPR108	0.16205	0.871266	0.411966	3	3	3	0.393246	0.726075	mashr_Brain_Cerebellar_Hemisphere.metaxcan_results	13769	0.999766	0.999109
ENSG00000182957.15	SPATA13	0.16199	0.871314	0.147197	1	1	1	0.871314	0.999052	mashr_Brain_Cerebellar_Hemisphere.metaxcan_results	13769	0.999766	0.999782
ENSG00000272823.1	RP11-295M18.6	-0.161977	0.871324	0.116837	1	1	1	0.871324	0.488818	mashr_Brain_Cerebellar_Hemisphere.metaxcan_results	13769	0.999766	0.999109
ENSG00000070476.14	ZXDC	-0.161907	0.871379	0.181912	3	3	3	0.645268	0.512061	mashr_Brain_Cerebellar_Hemisphere.metaxcan_results	13769	0.999766	0.999799
ENSG00000155754.14	ALS2CR11	-0.161864	0.871413	0.00027096	1	1	1	0.871413	0.043507	mashr_Brain_Cerebellar_Hemisphere.metaxcan_results	13769	0.999766	0.999799
ENSG00000085999.11	RAD54L	0.161815	0.871452	0.1941	2	2	2	0.233389	0.435319	mashr_Brain_Cerebellar_Hemisphere.metaxcan_results	13769	0.999766	0.999109
ENSG00000154118.12	JPH3	0.161635	0.871593	0.00159717	1	1	1	0.871593	0.112661	mashr_Brain_Cerebellar_Hemisphere.metaxcan_results	13769	0.999766	0.999775
ENSG00000101200.5	AVP	-0.161594	0.871625	1.15e-05	1	1	1	0.871625	0.0111532	mashr_Brain_Cerebellar_Hemisphere.metaxcan_results	13769	0.999766	0.999658
ENSG00000111206.12	FOXM1	-0.161446	0.871742	0.0251634	2	2	2	0.382542	0.192263	mashr_Brain_Cerebellar_Hemisphere.metaxcan_results	13769	0.999766	0.999782
ENSG00000213077.5	FAM106A	-0.161417	0.871765	0.399749	1	1	1	0.871765	0.88915	mashr_Brain_Cerebellar_Hemisphere.metaxcan_results	13769	0.999766	0.998911
ENSG00000205707.10	ETFRF1	0.16141	0.871771	0.00329649	1	1	1	0.871771	0.115885	mashr_Brain_Cerebellar_Hemisphere.metaxcan_results	13769	0.999766	0.999658
ENSG00000251259.1	AC004069.2	-0.161291	0.871864	0.000332693	1	1	1	0.871864	0.0744518	mashr_Brain_Cerebellar_Hemisphere.metaxcan_results	13769	0.999766	0.999481
ENSG00000105429.12	MEGF8	0.161285	0.871869	0.000237452	1	1	1	0.871869	0.0356187	mashr_Brain_Cerebellar_Hemisphere.metaxcan_results	13769	0.999766	0.999635
ENSG00000067334.13	DNTTIP2	-0.161256	0.871892	0.000824619	1	1	1	0.871892	0.0488485	mashr_Brain_Cerebellar_Hemisphere.metaxcan_results	13769	0.999766	0.998612
ENSG00000147813.15	NAPRT	0.161224	0.871917	1.29537	3	4	4	0.49393	1.26411	mashr_Brain_Cerebellar_Hemisphere.metaxcan_results	13769	0.999766	0.998289
ENSG00000127054.20	INTS11	0.161192	0.871942	0.0310684	2	2	2	0.845971	0.528682	mashr_Brain_Cerebellar_Hemisphere.metaxcan_results	13769	0.999766	0.999775
ENSG00000165828.14	PRAP1	0.161153	0.871973	0.000134971	1	1	1	0.871973	0.0845885	mashr_Brain_Cerebellar_Hemisphere.metaxcan_results	13769	0.999766	0.999859
ENSG00000102606.17	ARHGEF7	0.161042	0.872061	0.121611	3	3	3	0.133675	0.383751	mashr_Brain_Cerebellar_Hemisphere.metaxcan_results	13769	0.999766	0.999782
ENSG00000163632.12	C3orf49	-0.161011	0.872084	4.44e-05	1	1	1	0.872084	0.0346461	mashr_Brain_Cerebellar_Hemisphere.metaxcan_results	13769	0.999766	0.999799
ENSG00000214194.8	LINC00998	0.160787	0.872262	0.00390193	1	1	1	0.872262	0.145794	mashr_Brain_Cerebellar_Hemisphere.metaxcan_results	13769	0.999766	0.999302
ENSG00000126001.15	CEP250	-0.160773	0.872272	0.010387	2	2	2	0.687798	0.170561	mashr_Brain_Cerebellar_Hemisphere.metaxcan_results	13769	0.999766	0.999799
ENSG00000262165.2	RP11-81A22.5	0.160697	0.872332	0.430975	2	2	2	0.553649	1.25811	mashr_Brain_Cerebellar_Hemisphere.metaxcan_results	13769	0.999766	0.998911
ENSG00000100154.14	TTC28	0.160661	0.87236	0.0765193	3	4	4	0.103752	0.390216	mashr_Brain_Cerebellar_Hemisphere.metaxcan_results	13769	0.999766	0.998612
ENSG00000149084.12	HSD17B12	0.160433	0.87254	0.0143977	2	2	2	0.0289293	0.349671	mashr_Brain_Cerebellar_Hemisphere.metaxcan_results	13769	0.999766	0.999481
ENSG00000272192.1	CTD-2532N20.1	-0.160298	0.872647	1.8e-05	1	1	1	0.872647	0.0204818	mashr_Brain_Cerebellar_Hemisphere.metaxcan_results	13769	0.999766	0.998289
ENSG00000188290.10	HES4	-0.160277	0.872663	0.00522472	1	1	1	0.872663	0.139264	mashr_Brain_Cerebellar_Hemisphere.metaxcan_results	13769	0.999766	0.999109
ENSG00000227533.5	SLC2A1-AS1	-0.160235	0.872696	0.587889	3	3	3	0.505153	0.820526	mashr_Brain_Cerebellar_Hemisphere.metaxcan_results	13769	0.999766	0.999635
ENSG00000156172.5	C8orf37	-0.160216	0.872711	0.0272549	2	2	2	0.557313	0.73698	mashr_Brain_Cerebellar_Hemisphere.metaxcan_results	13769	0.999766	0.998911
ENSG00000008988.9	RPS20	-0.160156	0.872758	0.0560724	3	3	3	0.459904	0.555497	mashr_Brain_Cerebellar_Hemisphere.metaxcan_results	13769	0.999766	0.999481
ENSG00000147799.11	ARHGAP39	-0.160108	0.872796	5.1e-05	1	1	1	0.872796	0.0345061	mashr_Brain_Cerebellar_Hemisphere.metaxcan_results	13769	0.999766	0.999109
ENSG00000234917.2	RP5-994D16.3	0.159989	0.87289	0.0132903	2	2	2	0.779272	0.403792	mashr_Brain_Cerebellar_Hemisphere.metaxcan_results	13769	0.999766	0.999782
ENSG00000129009.12	ISLR	-0.159914	0.872949	0.0011405	1	1	1	0.872949	0.0514898	mashr_Brain_Cerebellar_Hemisphere.metaxcan_results	13769	0.999766	0.999302
ENSG00000159256.12	MORC3	0.159654	0.873154	0.00203666	2	2	2	0.330321	0.0701047	mashr_Brain_Cerebellar_Hemisphere.metaxcan_results	13769	0.999766	0.998612
ENSG00000171148.13	TADA3	0.159436	0.873325	0.0106449	2	2	2	0.515547	0.188483	mashr_Brain_Cerebellar_Hemisphere.metaxcan_results	13769	0.999766	0.998612
ENSG00000183624.13	HMCES	0.159411	0.873345	7.3e-05	1	1	1	0.873345	0.0412761	mashr_Brain_Cerebellar_Hemisphere.metaxcan_results	13769	0.999766	0.999799
ENSG00000132475.10	H3F3B	0.159375	0.873373	6.71e-08	1	1	1	0.873373	0.000971948	mashr_Brain_Cerebellar_Hemisphere.metaxcan_results	13769	0.999766	0.998289
ENSG00000132478.9	UNK	0.159375	0.873373	0.000882358	1	1	1	0.873373	0.111445	mashr_Brain_Cerebellar_Hemisphere.metaxcan_results	13769	0.999766	0.999109
ENSG00000116741.7	RGS2	0.159358	0.873387	0.00243812	1	1	1	0.873387	0.0932856	mashr_Brain_Cerebellar_Hemisphere.metaxcan_results	13769	0.999766	0.999775
ENSG00000143924.18	EML4	-0.159055	0.873625	0.0295697	2	2	2	0.824753	0.178584	mashr_Brain_Cerebellar_Hemisphere.metaxcan_results	13769	0.999766	0.998911
ENSG00000163611.11	SPICE1	0.158938	0.873718	0.0130626	2	2	2	0.88014	0.167812	mashr_Brain_Cerebellar_Hemisphere.metaxcan_results	13769	0.999766	0.999775
ENSG00000189306.10	RRP7A	0.158894	0.873752	0.152314	1	2	2	0.873752	0.724246	mashr_Brain_Cerebellar_Hemisphere.metaxcan_results	13769	0.999766	0.999481
ENSG00000109133.12	TMEM33	-0.158819	0.873811	2.66e-07	1	1	1	0.873811	0.00230889	mashr_Brain_Cerebellar_Hemisphere.metaxcan_results	13769	0.999766	0.998911
ENSG00000153207.14	AHCTF1	0.158755	0.873862	0.0103549	2	2	2	0.208613	0.127314	mashr_Brain_Cerebellar_Hemisphere.metaxcan_results	13769	0.999766	0.999782
ENSG00000174004.5	NRROS	-0.158744	0.87387	0.156546	2	2	2	0.34324	0.519718	mashr_Brain_Cerebellar_Hemisphere.metaxcan_results	13769	0.999766	0.999799
ENSG00000157429.15	ZNF19	-0.158564	0.874013	0.000179847	2	2	2	0.832826	0.036411	mashr_Brain_Cerebellar_Hemisphere.metaxcan_results	13769	0.999766	0.999658
ENSG00000151690.14	MFSD6	-0.158531	0.874038	0.0887585	3	3	3	0.682919	0.496139	mashr_Brain_Cerebellar_Hemisphere.metaxcan_results	13769	0.999766	0.999799
ENSG00000167549.18	CORO6	0.158296	0.874224	0.0242316	1	1	1	0.874224	0.237721	mashr_Brain_Cerebellar_Hemisphere.metaxcan_results	13769	0.999766	0.998911
ENSG00000125787.11	GNRH2	-0.158239	0.874268	0.0176303	2	2	2	0.7828	0.204487	mashr_Brain_Cerebellar_Hemisphere.metaxcan_results	13769	0.999766	0.998911
ENSG00000251136.8	RP11-37B2.1	0.158138	0.874348	0.155759	2	2	2	0.527774	0.469034	mashr_Brain_Cerebellar_Hemisphere.metaxcan_results	13769	0.999766	0.999481
ENSG00000204983.13	PRSS1	0.158032	0.874431	0.000586069	1	1	1	0.874431	0.0340838	mashr_Brain_Cerebellar_Hemisphere.metaxcan_results	13769	0.999766	0.999109
ENSG00000109956.12	B3GAT1	0.157886	0.874547	0.00057162	1	1	1	0.874547	0.151248	mashr_Brain_Cerebellar_Hemisphere.metaxcan_results	13769	0.999766	0.999799
ENSG00000280798.1	LINC00294	-0.157797	0.874617	0.0442315	2	2	2	0.594716	0.256028	mashr_Brain_Cerebellar_Hemisphere.metaxcan_results	13769	0.999766	0.999302
ENSG00000203326.11	ZNF525	-0.157759	0.874647	0.041443	3	3	3	0.181722	0.32022	mashr_Brain_Cerebellar_Hemisphere.metaxcan_results	13769	0.999766	0.999302
ENSG00000236782.6	RP11-96L14.7	0.157113	0.875155	0.258905	3	3	3	0.430579	0.500436	mashr_Brain_Cerebellar_Hemisphere.metaxcan_results	13769	0.999766	0.999859
ENSG00000129515.18	SNX6	-0.157083	0.875179	0.00401969	1	1	1	0.875179	0.329643	mashr_Brain_Cerebellar_Hemisphere.metaxcan_results	13769	0.999766	0.999658
ENSG00000105193.8	RPS16	-0.156982	0.875259	0.00780371	1	1	1	0.875259	0.12632	mashr_Brain_Cerebellar_Hemisphere.metaxcan_results	13769	0.999766	0.999481
ENSG00000155561.14	NUP205	-0.15682	0.875387	0.000357275	1	2	2	0.875387	0.0810515	mashr_Brain_Cerebellar_Hemisphere.metaxcan_results	13769	0.999766	0.998612
ENSG00000213465.7	ARL2	0.15667	0.875505	8.84e-05	1	1	1	0.875505	0.0328879	mashr_Brain_Cerebellar_Hemisphere.metaxcan_results	13769	0.999766	0.999775
ENSG00000128626.11	MRPS12	-0.156525	0.875619	0.0013495	1	1	1	0.875619	0.0549706	mashr_Brain_Cerebellar_Hemisphere.metaxcan_results	13769	0.999766	0.998911
ENSG00000188869.12	TMC3	-0.156462	0.875669	0.00791895	3	3	3	0.307928	0.133583	mashr_Brain_Cerebellar_Hemisphere.metaxcan_results	13769	0.999766	0.999799
ENSG00000125812.15	GZF1	0.156321	0.87578	0.0159457	2	2	2	0.798954	0.216538	mashr_Brain_Cerebellar_Hemisphere.metaxcan_results	13769	0.999766	0.999302
ENSG00000198873.11	GRK5	0.156274	0.875817	1.07e-07	1	2	2	0.875817	0.000772343	mashr_Brain_Cerebellar_Hemisphere.metaxcan_results	13769	0.999766	0.999775
ENSG00000160201.11	U2AF1	0.156243	0.875841	0.0437004	1	1	1	0.875841	0.303914	mashr_Brain_Cerebellar_Hemisphere.metaxcan_results	13769	0.999766	0.998911
ENSG00000122696.13	SLC25A51	-0.156121	0.875937	0.172671	2	2	2	0.473682	0.876885	mashr_Brain_Cerebellar_Hemisphere.metaxcan_results	13769	0.999766	0.998612
ENSG00000156535.13	CD109	0.156117	0.875941	2.75e-06	2	2	2	0.688456	0.00991875	mashr_Brain_Cerebellar_Hemisphere.metaxcan_results	13769	0.999766	0.999658
ENSG00000152556.15	PFKM	-0.155958	0.876066	0.0343192	1	2	2	0.876066	0.497504	mashr_Brain_Cerebellar_Hemisphere.metaxcan_results	13769	0.999766	0.999799
ENSG00000165124.17	SVEP1	0.155859	0.876144	0.0481639	2	2	2	0.757363	0.435237	mashr_Brain_Cerebellar_Hemisphere.metaxcan_results	13769	0.999766	0.999302
ENSG00000257431.1	RP11-263K4.3	0.155815	0.876179	1.17579	4	4	4	0.0401251	1.72281	mashr_Brain_Cerebellar_Hemisphere.metaxcan_results	13769	0.999766	0.999635
ENSG00000163832.15	ELP6	0.155433	0.87648	0.00012399	1	1	1	0.87648	0.050474	mashr_Brain_Cerebellar_Hemisphere.metaxcan_results	13769	0.999766	0.999775
ENSG00000015520.14	NPC1L1	-0.1554	0.876506	0.0044911	1	1	1	0.876506	0.11895	mashr_Brain_Cerebellar_Hemisphere.metaxcan_results	13769	0.999766	0.999782
ENSG00000113966.9	ARL6	-0.155302	0.876584	0.00170744	1	1	1	0.876584	0.0547243	mashr_Brain_Cerebellar_Hemisphere.metaxcan_results	13769	0.999766	0.998612
ENSG00000141030.12	COPS3	-0.155259	0.876617	0.000160007	2	2	2	0.614204	0.0264565	mashr_Brain_Cerebellar_Hemisphere.metaxcan_results	13769	0.999766	0.998289
ENSG00000180347.13	CCDC129	0.155191	0.87667	0.100803	1	1	1	0.87667	0.549447	mashr_Brain_Cerebellar_Hemisphere.metaxcan_results	13769	0.999766	0.999302
ENSG00000174233.11	ADCY6	0.155054	0.876779	0.0502985	4	4	4	0.184309	1.17324	mashr_Brain_Cerebellar_Hemisphere.metaxcan_results	13769	0.999766	0.998612
ENSG00000272108.1	AC005754.8	0.155049	0.876783	0.0327792	1	1	1	0.876783	0.333321	mashr_Brain_Cerebellar_Hemisphere.metaxcan_results	13769	0.999766	0.998911
ENSG00000236255.1	AC009404.2	0.154958	0.876854	0.117797	4	4	4	0.625709	0.395673	mashr_Brain_Cerebellar_Hemisphere.metaxcan_results	13769	0.999766	0.998612
ENSG00000134058.11	CDK7	0.154942	0.876867	0.0116837	2	2	2	0.251012	0.220571	mashr_Brain_Cerebellar_Hemisphere.metaxcan_results	13769	0.999766	0.999302
ENSG00000006432.15	MAP3K9	-0.154757	0.877013	0.0396598	2	2	2	0.583381	0.249841	mashr_Brain_Cerebellar_Hemisphere.metaxcan_results	13769	0.999766	0.999859
ENSG00000277161.1	PIGW	-0.154722	0.877041	0.00414669	2	2	2	0.290122	0.182972	mashr_Brain_Cerebellar_Hemisphere.metaxcan_results	13769	0.999766	0.999782
ENSG00000253506.2	NACA2	-0.1547	0.877058	9.59e-06	2	2	2	0.751746	0.00607964	mashr_Brain_Cerebellar_Hemisphere.metaxcan_results	13769	0.999766	0.998612
ENSG00000160767.20	FAM189B	-0.154642	0.877103	6.41e-05	1	1	1	0.877103	0.0454517	mashr_Brain_Cerebellar_Hemisphere.metaxcan_results	13769	0.999766	0.999109
ENSG00000141404.15	GNAL	-0.15459	0.877144	0.000176728	1	1	1	0.877144	0.0207427	mashr_Brain_Cerebellar_Hemisphere.metaxcan_results	13769	0.999766	0.999859
ENSG00000228463.9	AP006222.2	-0.154545	0.87718	0.0192138	1	3	3	0.87718	0.268203	mashr_Brain_Cerebellar_Hemisphere.metaxcan_results	13769	0.999766	0.999782
ENSG00000173065.13	FAM222B	-0.15454	0.877184	1.66e-05	1	1	1	0.877184	0.0257982	mashr_Brain_Cerebellar_Hemisphere.metaxcan_results	13769	0.999766	0.999302
ENSG00000113327.15	GABRG2	0.154437	0.877265	1.58e-05	1	1	1	0.877265	0.0106745	mashr_Brain_Cerebellar_Hemisphere.metaxcan_results	13769	0.999766	0.999658
ENSG00000197756.9	RPL37A	0.154403	0.877292	0.00126445	2	2	2	0.260114	0.248726	mashr_Brain_Cerebellar_Hemisphere.metaxcan_results	13769	0.999766	0.999658
ENSG00000124802.11	EEF1E1	-0.154347	0.877336	0.00209084	1	2	2	0.877336	0.105694	mashr_Brain_Cerebellar_Hemisphere.metaxcan_results	13769	0.999766	0.999109
ENSG00000130227.16	XPO7	-0.154231	0.877428	0.000251532	1	1	1	0.877428	0.0611778	mashr_Brain_Cerebellar_Hemisphere.metaxcan_results	13769	0.999766	0.998911
ENSG00000128039.10	SRD5A3	0.154208	0.877446	0.0959191	3	3	3	0.568602	1.2879	mashr_Brain_Cerebellar_Hemisphere.metaxcan_results	13769	0.999766	0.999782
ENSG00000151948.11	GLT1D1	-0.15404	0.877578	0.0117661	3	3	3	0.319389	0.177535	mashr_Brain_Cerebellar_Hemisphere.metaxcan_results	13769	0.999766	0.998289
ENSG00000226375.1	RP3-395P12.2	-0.153907	0.877683	0.0663172	1	1	1	0.877683	0.411244	mashr_Brain_Cerebellar_Hemisphere.metaxcan_results	13769	0.999766	0.999109
ENSG00000104936.17	DMPK	-0.153879	0.877705	0.0726011	3	3	3	0.349038	0.22755	mashr_Brain_Cerebellar_Hemisphere.metaxcan_results	13769	0.999766	0.999109
ENSG00000100664.10	EIF5	0.153828	0.877746	0.00285906	2	2	2	0.198159	0.0590716	mashr_Brain_Cerebellar_Hemisphere.metaxcan_results	13769	0.999766	0.998612
ENSG00000109103.11	UNC119	-0.153626	0.877905	0.00283914	1	1	1	0.877905	0.0978	mashr_Brain_Cerebellar_Hemisphere.metaxcan_results	13769	0.999766	0.999799
ENSG00000039560.13	RAI14	0.153552	0.877963	0.19897	2	2	2	0.105047	0.551566	mashr_Brain_Cerebellar_Hemisphere.metaxcan_results	13769	0.999766	0.999782
ENSG00000164402.13	2021-09-08	0.153407	0.878078	0.000184039	1	1	1	0.878078	0.0232479	mashr_Brain_Cerebellar_Hemisphere.metaxcan_results	13769	0.999766	0.999658
ENSG00000159882.12	ZNF230	-0.153351	0.878121	0.0237655	2	2	2	0.443957	0.322426	mashr_Brain_Cerebellar_Hemisphere.metaxcan_results	13769	0.999766	0.999302
ENSG00000170836.11	PPM1D	-0.153312	0.878152	0.00158423	1	1	1	0.878152	0.225951	mashr_Brain_Cerebellar_Hemisphere.metaxcan_results	13769	0.999766	0.999109
ENSG00000173145.11	NOC3L	0.153297	0.878164	0.0623349	1	1	1	0.878164	0.446265	mashr_Brain_Cerebellar_Hemisphere.metaxcan_results	13769	0.999766	0.999302
ENSG00000134283.17	PPHLN1	-0.153234	0.878213	0.0233724	1	1	1	0.878213	0.248231	mashr_Brain_Cerebellar_Hemisphere.metaxcan_results	13769	0.999766	0.999635
ENSG00000187944.2	C2orf66	0.15302	0.878383	0.016295	1	1	1	0.878383	0.218388	mashr_Brain_Cerebellar_Hemisphere.metaxcan_results	13769	0.999766	0.998612
ENSG00000173614.13	NMNAT1	-0.152996	0.878401	0.00203917	1	1	1	0.878401	0.138014	mashr_Brain_Cerebellar_Hemisphere.metaxcan_results	13769	0.999766	0.999635
ENSG00000025156.12	HSF2	0.152901	0.878477	2.31e-05	1	2	2	0.878477	0.0196057	mashr_Brain_Cerebellar_Hemisphere.metaxcan_results	13769	0.999766	0.998289
ENSG00000119446.13	RBM18	0.152747	0.878598	0.0011675	1	1	1	0.878598	0.0921413	mashr_Brain_Cerebellar_Hemisphere.metaxcan_results	13769	0.999766	0.999799
ENSG00000196591.11	HDAC2	0.15273	0.878611	6.78e-05	1	1	1	0.878611	0.0181046	mashr_Brain_Cerebellar_Hemisphere.metaxcan_results	13769	0.999766	0.999658
ENSG00000180712.3	RP11-290F5.2	0.152693	0.87864	0.0524809	2	2	2	0.598994	0.479123	mashr_Brain_Cerebellar_Hemisphere.metaxcan_results	13769	0.999766	0.998911
ENSG00000234056.1	LINC00463	-0.152587	0.878724	0.0119296	1	1	1	0.878724	0.426533	mashr_Brain_Cerebellar_Hemisphere.metaxcan_results	13769	0.999766	0.999775
ENSG00000161682.14	FAM171A2	0.152528	0.87877	0.000413002	1	1	1	0.87877	0.0921192	mashr_Brain_Cerebellar_Hemisphere.metaxcan_results	13769	0.999766	0.999481
ENSG00000131115.15	ZNF227	-0.152514	0.878781	0.0022596	1	1	1	0.878781	0.0719447	mashr_Brain_Cerebellar_Hemisphere.metaxcan_results	13769	0.999766	0.999859
ENSG00000144218.18	AFF3	-0.152505	0.878789	0.102961	2	2	2	0.78966	0.443539	mashr_Brain_Cerebellar_Hemisphere.metaxcan_results	13769	0.999766	0.999782
ENSG00000253598.1	SLC10A5	-0.152437	0.878842	0.0957904	2	2	2	0.727055	0.813307	mashr_Brain_Cerebellar_Hemisphere.metaxcan_results	13769	0.999766	0.999799
ENSG00000130643.8	CALY	0.152427	0.87885	0.0135296	2	2	2	0.703475	0.255717	mashr_Brain_Cerebellar_Hemisphere.metaxcan_results	13769	0.999766	0.999635
ENSG00000276085.1	CCL3L3	-0.152423	0.878854	0.0994789	1	2	2	0.878854	0.695698	mashr_Brain_Cerebellar_Hemisphere.metaxcan_results	13769	0.999766	0.998289
ENSG00000037241.7	RPL26L1	0.152416	0.878859	0.00350971	1	1	1	0.878859	0.158864	mashr_Brain_Cerebellar_Hemisphere.metaxcan_results	13769	0.999766	0.999799
ENSG00000111885.6	MAN1A1	0.152227	0.879008	0.000855371	1	1	1	0.879008	0.0412904	mashr_Brain_Cerebellar_Hemisphere.metaxcan_results	13769	0.999766	0.999859
ENSG00000176974.19	SHMT1	-0.152125	0.879088	0.159438	2	2	2	0.663992	0.552502	mashr_Brain_Cerebellar_Hemisphere.metaxcan_results	13769	0.999766	0.999109
ENSG00000074660.15	SCARF1	0.152115	0.879096	0.0020809	1	1	1	0.879096	0.0730757	mashr_Brain_Cerebellar_Hemisphere.metaxcan_results	13769	0.999766	0.999799
ENSG00000112578.9	BYSL	0.152069	0.879133	0.00142472	1	1	1	0.879133	0.0604154	mashr_Brain_Cerebellar_Hemisphere.metaxcan_results	13769	0.999766	0.998289
ENSG00000050438.16	SLC4A8	0.151896	0.879269	0.000443467	1	1	1	0.879269	0.0822375	mashr_Brain_Cerebellar_Hemisphere.metaxcan_results	13769	0.999766	0.998612
ENSG00000157796.17	WDR19	0.151783	0.879358	0.0114489	2	2	2	0.58607	0.14919	mashr_Brain_Cerebellar_Hemisphere.metaxcan_results	13769	0.999766	0.998911
ENSG00000112078.13	KCTD20	-0.151654	0.879459	1.09e-05	1	1	1	0.879459	0.0113783	mashr_Brain_Cerebellar_Hemisphere.metaxcan_results	13769	0.999766	0.999302
ENSG00000137501.17	SYTL2	0.151472	0.879603	0.00928729	2	2	2	0.221731	0.28172	mashr_Brain_Cerebellar_Hemisphere.metaxcan_results	13769	0.999766	0.999782
ENSG00000171049.8	FPR2	-0.151415	0.879649	0.00845583	2	2	2	0.884122	0.133961	mashr_Brain_Cerebellar_Hemisphere.metaxcan_results	13769	0.999766	0.999799
ENSG00000137807.13	KIF23	0.151399	0.879661	0.00998794	1	2	2	0.879661	0.428547	mashr_Brain_Cerebellar_Hemisphere.metaxcan_results	13769	0.999766	0.999635
ENSG00000161921.14	CXCL16	0.151384	0.879673	0.044457	1	1	1	0.879673	0.34946	mashr_Brain_Cerebellar_Hemisphere.metaxcan_results	13769	0.999766	0.999782
ENSG00000176340.3	COX8A	-0.15129	0.879747	0.00311225	1	1	1	0.879747	0.0822627	mashr_Brain_Cerebellar_Hemisphere.metaxcan_results	13769	0.999766	0.999799
ENSG00000148803.11	FUOM	0.151157	0.879852	0.00148344	2	2	2	0.622477	0.280532	mashr_Brain_Cerebellar_Hemisphere.metaxcan_results	13769	0.999766	0.999302
ENSG00000162627.16	SNX7	-0.151069	0.879921	4.51e-05	1	1	1	0.879921	0.0424701	mashr_Brain_Cerebellar_Hemisphere.metaxcan_results	13769	0.999766	0.999481
ENSG00000128654.13	MTX2	0.150809	0.880126	0.00309127	1	1	1	0.880126	0.138869	mashr_Brain_Cerebellar_Hemisphere.metaxcan_results	13769	0.999766	0.998612
ENSG00000100330.15	MTMR3	-0.150669	0.880237	0.0403472	2	2	2	0.574481	0.246086	mashr_Brain_Cerebellar_Hemisphere.metaxcan_results	13769	0.999766	0.998289
ENSG00000108018.15	SORCS1	0.150666	0.880239	0.00429449	1	1	1	0.880239	0.0921366	mashr_Brain_Cerebellar_Hemisphere.metaxcan_results	13769	0.999766	0.999109
ENSG00000123219.12	CENPK	0.15062	0.880276	0.161996	2	2	2	0.369572	0.647558	mashr_Brain_Cerebellar_Hemisphere.metaxcan_results	13769	0.999766	0.999782
ENSG00000105198.10	LGALS13	-0.150545	0.880335	0.00578688	1	1	1	0.880335	0.135496	mashr_Brain_Cerebellar_Hemisphere.metaxcan_results	13769	0.999766	0.999658
ENSG00000133636.10	NTS	0.15049	0.880378	0.0070472	1	1	1	0.880378	0.177732	mashr_Brain_Cerebellar_Hemisphere.metaxcan_results	13769	0.999766	0.999635
ENSG00000234283.1	LINC01731	-0.150486	0.880381	0.0126084	1	1	1	0.880381	0.305904	mashr_Brain_Cerebellar_Hemisphere.metaxcan_results	13769	0.999766	0.999775
ENSG00000164684.13	ZNF704	-0.150436	0.880421	4.06e-05	1	1	1	0.880421	0.0186556	mashr_Brain_Cerebellar_Hemisphere.metaxcan_results	13769	0.999766	0.999859
ENSG00000187094.11	CCK	-0.150424	0.88043	0.00298979	1	1	1	0.88043	0.0832093	mashr_Brain_Cerebellar_Hemisphere.metaxcan_results	13769	0.999766	0.999302
ENSG00000198858.9	R3HDM4	0.150364	0.880478	0.00176639	1	1	1	0.880478	0.0932802	mashr_Brain_Cerebellar_Hemisphere.metaxcan_results	13769	0.999766	0.999635
ENSG00000150093.18	ITGB1	-0.150121	0.880669	0.00486455	1	1	1	0.880669	0.0964403	mashr_Brain_Cerebellar_Hemisphere.metaxcan_results	13769	0.999766	0.999481
ENSG00000169413.2	RNASE6	-0.150075	0.880706	0.000192456	1	1	1	0.880706	0.0222049	mashr_Brain_Cerebellar_Hemisphere.metaxcan_results	13769	0.999766	0.999782
ENSG00000168172.8	HOOK3	-0.150033	0.880739	0.000525175	1	2	2	0.880739	0.166856	mashr_Brain_Cerebellar_Hemisphere.metaxcan_results	13769	0.999766	0.998289
ENSG00000204930.9	FAM221B	0.150013	0.880754	0.0159617	1	1	1	0.880754	0.20163	mashr_Brain_Cerebellar_Hemisphere.metaxcan_results	13769	0.999766	0.999799
ENSG00000114529.12	C3orf52	-0.149677	0.88102	0.00331997	1	1	1	0.88102	0.235191	mashr_Brain_Cerebellar_Hemisphere.metaxcan_results	13769	0.999766	0.999481
ENSG00000157379.13	DHRS1	0.149585	0.881092	0.12503	5	5	5	0.252784	0.483365	mashr_Brain_Cerebellar_Hemisphere.metaxcan_results	13769	0.999766	0.999782
ENSG00000182141.10	ZNF708	0.149224	0.881377	0.213613	3	3	3	0.173341	0.344685	mashr_Brain_Cerebellar_Hemisphere.metaxcan_results	13769	0.999766	0.999799
ENSG00000064703.11	DDX20	0.148964	0.881582	0.0134286	1	1	1	0.881582	0.289435	mashr_Brain_Cerebellar_Hemisphere.metaxcan_results	13769	0.999766	0.998911
ENSG00000117751.17	PPP1R8	-0.148919	0.881618	7.41e-06	1	1	1	0.881618	0.0116702	mashr_Brain_Cerebellar_Hemisphere.metaxcan_results	13769	0.999766	0.999782
ENSG00000183960.8	KCNH8	0.148826	0.881691	0.00020209	1	1	1	0.881691	0.0331796	mashr_Brain_Cerebellar_Hemisphere.metaxcan_results	13769	0.999766	0.998612
ENSG00000139977.13	NAA30	0.148653	0.881827	0.000594323	1	1	1	0.881827	0.0881801	mashr_Brain_Cerebellar_Hemisphere.metaxcan_results	13769	0.999766	0.999658
ENSG00000196961.12	AP2A1	0.148594	0.881874	0.0332316	1	1	1	0.881874	0.2599	mashr_Brain_Cerebellar_Hemisphere.metaxcan_results	13769	0.999766	0.998612
ENSG00000233559.1	LINC00513	-0.14857	0.881893	0.000355744	1	1	1	0.881893	0.0500083	mashr_Brain_Cerebellar_Hemisphere.metaxcan_results	13769	0.999766	0.999782
ENSG00000146122.16	DAAM2	-0.148533	0.881922	0.00221648	2	2	2	0.880434	0.0779869	mashr_Brain_Cerebellar_Hemisphere.metaxcan_results	13769	0.999766	0.999635
ENSG00000187105.8	HEATR4	0.148403	0.882025	0.00665372	1	2	2	0.882025	0.212821	mashr_Brain_Cerebellar_Hemisphere.metaxcan_results	13769	0.999766	0.999782
ENSG00000142396.10	ERVK3-1	-0.147842	0.882468	0.162009	3	3	3	0.331882	0.791049	mashr_Brain_Cerebellar_Hemisphere.metaxcan_results	13769	0.999766	0.999658
ENSG00000273192.1	CITF22-1A6.3	0.147832	0.882475	0.000456675	1	2	2	0.882475	0.052656	mashr_Brain_Cerebellar_Hemisphere.metaxcan_results	13769	0.999766	0.998289
ENSG00000246363.2	RP11-13A1.1	-0.147741	0.882547	0.00780375	1	1	1	0.882547	0.331428	mashr_Brain_Cerebellar_Hemisphere.metaxcan_results	13769	0.999766	0.999775
ENSG00000256973.1	RP11-359J14.2	0.147574	0.882679	0.00238113	1	1	1	0.882679	0.277011	mashr_Brain_Cerebellar_Hemisphere.metaxcan_results	13769	0.999766	0.999859
ENSG00000139985.6	ADAM21	-0.14756	0.88269	0.0114436	2	2	2	0.311685	0.293108	mashr_Brain_Cerebellar_Hemisphere.metaxcan_results	13769	0.999766	0.998911
ENSG00000117593.9	DARS2	-0.147533	0.882711	0.055922	1	1	1	0.882711	0.406959	mashr_Brain_Cerebellar_Hemisphere.metaxcan_results	13769	0.999766	0.999799
ENSG00000159147.17	DONSON	-0.147503	0.882735	1.19e-07	1	1	1	0.882735	0.00156615	mashr_Brain_Cerebellar_Hemisphere.metaxcan_results	13769	0.999766	0.999302
ENSG00000170122.5	FOXD4	0.147419	0.882801	0.000888368	1	4	4	0.882801	0.0447192	mashr_Brain_Cerebellar_Hemisphere.metaxcan_results	13769	0.999766	0.999782
ENSG00000179523.4	EIF3J-AS1	0.147271	0.882918	0.00258883	2	2	2	0.580478	0.22035	mashr_Brain_Cerebellar_Hemisphere.metaxcan_results	13769	0.999766	0.999859
ENSG00000099625.12	CBARP	0.147152	0.883012	6.63e-05	1	1	1	0.883012	0.0171372	mashr_Brain_Cerebellar_Hemisphere.metaxcan_results	13769	0.999766	0.999658
ENSG00000275088.1	RP11-442O1.3	0.146774	0.883311	0.0504922	3	3	3	0.421529	0.313773	mashr_Brain_Cerebellar_Hemisphere.metaxcan_results	13769	0.999766	0.999481
ENSG00000282556.1	RP11-304C12.5	-0.146699	0.88337	3.28e-06	1	1	1	0.88337	0.00941368	mashr_Brain_Cerebellar_Hemisphere.metaxcan_results	13769	0.999766	0.998289
ENSG00000213983.11	AP1G2	-0.146565	0.883476	0.00068733	1	1	1	0.883476	0.066384	mashr_Brain_Cerebellar_Hemisphere.metaxcan_results	13769	0.999766	0.999109
ENSG00000250241.5	RP11-9G1.3	0.146447	0.883568	0.0142847	1	2	2	0.883568	0.230272	mashr_Brain_Cerebellar_Hemisphere.metaxcan_results	13769	0.999766	0.999799
ENSG00000204956.5	PCDHGA1	-0.146318	0.883671	0.0288053	1	1	1	0.883671	0.559215	mashr_Brain_Cerebellar_Hemisphere.metaxcan_results	13769	0.999766	0.999109
ENSG00000149573.8	MPZL2	0.146292	0.883691	0.002007	1	1	1	0.883691	0.398204	mashr_Brain_Cerebellar_Hemisphere.metaxcan_results	13769	0.999766	0.999799
ENSG00000143294.14	PRCC	-0.146168	0.883788	0.00178487	2	2	2	0.538825	0.0395776	mashr_Brain_Cerebellar_Hemisphere.metaxcan_results	13769	0.999766	0.999775
ENSG00000204241.7	RP11-713P17.3	-0.145849	0.88404	0.0506906	1	1	1	0.88404	0.374418	mashr_Brain_Cerebellar_Hemisphere.metaxcan_results	13769	0.999766	0.999302
ENSG00000167904.14	TMEM68	-0.145732	0.884133	0.0594659	2	2	2	0.30513	0.362559	mashr_Brain_Cerebellar_Hemisphere.metaxcan_results	13769	0.999766	0.998612
ENSG00000153551.13	CMTM7	-0.145681	0.884173	0.287184	1	2	2	0.884173	0.784663	mashr_Brain_Cerebellar_Hemisphere.metaxcan_results	13769	0.999766	0.999302
ENSG00000009724.16	MASP2	-0.145531	0.884292	3.2e-06	1	1	1	0.884292	0.00639245	mashr_Brain_Cerebellar_Hemisphere.metaxcan_results	13769	0.999766	0.999799
ENSG00000143641.9	GALNT2	0.145403	0.884393	0.113203	1	1	1	0.884393	0.488807	mashr_Brain_Cerebellar_Hemisphere.metaxcan_results	13769	0.999766	0.999799
ENSG00000247970.2	RP11-543C4.1	0.145342	0.884441	0.033349	1	1	1	0.884441	0.294399	mashr_Brain_Cerebellar_Hemisphere.metaxcan_results	13769	0.999766	0.999302
ENSG00000130413.15	STK33	-0.145305	0.88447	1.0218	4	4	4	0.257324	0.929618	mashr_Brain_Cerebellar_Hemisphere.metaxcan_results	13769	0.999766	0.998612
ENSG00000272156.1	RP11-477N3.1	0.145216	0.88454	0.0587008	1	1	1	0.88454	0.605144	mashr_Brain_Cerebellar_Hemisphere.metaxcan_results	13769	0.999766	0.998289
ENSG00000125826.20	RBCK1	-0.144929	0.884767	0.0246773	3	3	3	0.683771	0.485127	mashr_Brain_Cerebellar_Hemisphere.metaxcan_results	13769	0.999766	0.999775
ENSG00000235884.3	LINC00941	0.144792	0.884875	0.0650268	3	3	3	0.771435	0.276411	mashr_Brain_Cerebellar_Hemisphere.metaxcan_results	13769	0.999766	0.998911
ENSG00000174938.14	SEZ6L2	0.144713	0.884938	0.00723481	1	1	1	0.884938	0.170268	mashr_Brain_Cerebellar_Hemisphere.metaxcan_results	13769	0.999766	0.999799
ENSG00000151353.14	TMEM18	0.144541	0.885073	0.0448525	2	2	2	0.334265	0.351588	mashr_Brain_Cerebellar_Hemisphere.metaxcan_results	13769	0.999766	0.999302
ENSG00000171773.2	NXNL1	0.144358	0.885218	0.0184187	1	1	1	0.885218	0.237612	mashr_Brain_Cerebellar_Hemisphere.metaxcan_results	13769	0.999766	0.999782
ENSG00000147488.11	ST18	0.144306	0.885259	6.44e-08	1	1	1	0.885259	0.000748283	mashr_Brain_Cerebellar_Hemisphere.metaxcan_results	13769	0.999766	0.999481
ENSG00000174791.10	RIN1	-0.144158	0.885375	0.000245565	1	1	1	0.885375	0.0407945	mashr_Brain_Cerebellar_Hemisphere.metaxcan_results	13769	0.999766	0.999775
ENSG00000127980.15	PEX1	0.144039	0.885469	0.0374824	2	2	2	0.887845	0.781202	mashr_Brain_Cerebellar_Hemisphere.metaxcan_results	13769	0.999766	0.999775
ENSG00000198440.9	ZNF583	-0.144036	0.885472	0.00401117	2	2	2	0.855021	0.332208	mashr_Brain_Cerebellar_Hemisphere.metaxcan_results	13769	0.999766	0.999635
ENSG00000215241.3	RP11-266K4.9	-0.143997	0.885503	0.0444146	2	3	3	0.836104	0.32722	mashr_Brain_Cerebellar_Hemisphere.metaxcan_results	13769	0.999766	0.998289
ENSG00000238198.1	RP11-31F15.2	0.143892	0.885585	0.0375996	3	3	3	0.342756	0.543504	mashr_Brain_Cerebellar_Hemisphere.metaxcan_results	13769	0.999766	0.999481
ENSG00000111860.13	CEP85L	-0.143708	0.885731	0.0456185	3	3	3	0.494174	0.287911	mashr_Brain_Cerebellar_Hemisphere.metaxcan_results	13769	0.999766	0.999635
ENSG00000255366.1	RP11-1134I14.8	-0.143689	0.885746	0.0230276	1	1	1	0.885746	0.22531	mashr_Brain_Cerebellar_Hemisphere.metaxcan_results	13769	0.999766	0.999109
ENSG00000151366.12	NDUFC2	0.143667	0.885763	0.113006	2	2	2	0.0264461	0.430537	mashr_Brain_Cerebellar_Hemisphere.metaxcan_results	13769	0.999766	0.999859
ENSG00000151694.12	ADAM17	0.143618	0.885802	0.0304927	2	2	2	0.880338	0.220134	mashr_Brain_Cerebellar_Hemisphere.metaxcan_results	13769	0.999766	0.999799
ENSG00000018280.16	SLC11A1	0.143456	0.88593	0.00145611	1	1	1	0.88593	0.114086	mashr_Brain_Cerebellar_Hemisphere.metaxcan_results	13769	0.999766	0.999302
ENSG00000198393.7	ZNF26	0.143241	0.8861	0.000658767	1	1	1	0.8861	0.064956	mashr_Brain_Cerebellar_Hemisphere.metaxcan_results	13769	0.999766	0.998612
ENSG00000203705.10	TATDN3	-0.143206	0.886128	0.0939932	2	2	2	0.435667	0.630604	mashr_Brain_Cerebellar_Hemisphere.metaxcan_results	13769	0.999766	0.998911
ENSG00000140948.11	ZCCHC14	-0.143179	0.886149	0.000606781	1	1	1	0.886149	0.105627	mashr_Brain_Cerebellar_Hemisphere.metaxcan_results	13769	0.999766	0.998612
ENSG00000132434.9	LANCL2	-0.143177	0.88615	0.00728072	2	2	2	0.105971	0.139476	mashr_Brain_Cerebellar_Hemisphere.metaxcan_results	13769	0.999766	0.999109
ENSG00000197977.3	ELOVL2	-0.143145	0.886175	0.00461457	2	2	2	0.457156	0.103172	mashr_Brain_Cerebellar_Hemisphere.metaxcan_results	13769	0.999766	0.998289
ENSG00000143178.12	TBX19	-0.143119	0.886196	0.00814845	1	1	1	0.886196	0.352514	mashr_Brain_Cerebellar_Hemisphere.metaxcan_results	13769	0.999766	0.999859
ENSG00000133943.20	C14orf159	0.143088	0.886221	0.0216539	1	1	1	0.886221	0.323491	mashr_Brain_Cerebellar_Hemisphere.metaxcan_results	13769	0.999766	0.999782
ENSG00000146757.13	ZNF92	-0.142959	0.886322	9.38e-05	1	1	1	0.886322	0.0142494	mashr_Brain_Cerebellar_Hemisphere.metaxcan_results	13769	0.999766	0.998911
ENSG00000122644.12	ARL4A	0.142937	0.88634	0.00934111	2	2	2	0.798026	0.14306	mashr_Brain_Cerebellar_Hemisphere.metaxcan_results	13769	0.999766	0.999775
ENSG00000196975.15	ANXA4	0.142937	0.88634	0.0165617	1	1	1	0.88634	0.205598	mashr_Brain_Cerebellar_Hemisphere.metaxcan_results	13769	0.999766	0.999109
ENSG00000100290.2	BIK	-0.142738	0.886497	0.0488538	1	1	1	0.886497	0.455064	mashr_Brain_Cerebellar_Hemisphere.metaxcan_results	13769	0.999766	0.999635
ENSG00000125630.15	POLR1B	-0.142692	0.886533	0.431684	3	3	3	0.327247	1.09136	mashr_Brain_Cerebellar_Hemisphere.metaxcan_results	13769	0.999766	0.999109
ENSG00000141101.12	NOB1	-0.142681	0.886542	0.16367	2	2	2	0.334117	0.475252	mashr_Brain_Cerebellar_Hemisphere.metaxcan_results	13769	0.999766	0.999782
ENSG00000184599.13	FAM19A3	-0.142659	0.88656	0.0667622	2	2	2	0.761437	0.934683	mashr_Brain_Cerebellar_Hemisphere.metaxcan_results	13769	0.999766	0.999775
ENSG00000261996.1	CTC-281F24.1	0.142419	0.886749	0.139107	3	3	3	0.552511	0.431138	mashr_Brain_Cerebellar_Hemisphere.metaxcan_results	13769	0.999766	0.999782
ENSG00000230506.1	RP11-416N4.4	-0.142302	0.886842	0.000377911	1	1	1	0.886842	0.0329175	mashr_Brain_Cerebellar_Hemisphere.metaxcan_results	13769	0.999766	0.998911
ENSG00000272259.5	LINC01749	0.142217	0.886909	0.564198	1	1	1	0.886909	0.958017	mashr_Brain_Cerebellar_Hemisphere.metaxcan_results	13769	0.999766	0.999799
ENSG00000101189.6	MRGBP	0.142214	0.886911	0.00257361	2	2	2	0.813058	0.184715	mashr_Brain_Cerebellar_Hemisphere.metaxcan_results	13769	0.999766	0.999302
ENSG00000135097.6	MSI1	0.142045	0.887045	0.000708935	2	2	2	0.471318	0.076475	mashr_Brain_Cerebellar_Hemisphere.metaxcan_results	13769	0.999766	0.999775
ENSG00000120217.13	CD274	0.141953	0.887117	0.218863	2	2	2	0.86395	0.753792	mashr_Brain_Cerebellar_Hemisphere.metaxcan_results	13769	0.999766	0.999775
ENSG00000113763.10	UNC5A	0.141831	0.887214	0.00527973	2	2	2	0.337512	0.107607	mashr_Brain_Cerebellar_Hemisphere.metaxcan_results	13769	0.999766	0.999658
ENSG00000156515.21	HK1	-0.141824	0.887219	5.07e-06	1	1	1	0.887219	0.00491095	mashr_Brain_Cerebellar_Hemisphere.metaxcan_results	13769	0.999766	0.998612
ENSG00000170647.3	TMEM133	0.14178	0.887254	0.00133981	2	2	2	0.180681	0.0508987	mashr_Brain_Cerebellar_Hemisphere.metaxcan_results	13769	0.999766	0.999109
ENSG00000131981.15	LGALS3	-0.141701	0.887316	0.044991	2	2	2	0.863092	0.525419	mashr_Brain_Cerebellar_Hemisphere.metaxcan_results	13769	0.999766	0.998612
ENSG00000127252.5	HRASLS	0.14167	0.887341	0.0184733	2	2	2	0.898329	0.982216	mashr_Brain_Cerebellar_Hemisphere.metaxcan_results	13769	0.999766	0.999658
ENSG00000250508.1	RP11-757G1.6	-0.141669	0.887342	0.00823734	2	2	2	0.210094	0.142837	mashr_Brain_Cerebellar_Hemisphere.metaxcan_results	13769	0.999766	0.999635
ENSG00000167842.15	MIS12	0.141622	0.887378	0.12155	4	4	4	0.0230506	0.669407	mashr_Brain_Cerebellar_Hemisphere.metaxcan_results	13769	0.999766	0.999782
ENSG00000172954.13	LCLAT1	0.141448	0.887516	0.0281406	2	2	2	0.025588	0.275967	mashr_Brain_Cerebellar_Hemisphere.metaxcan_results	13769	0.999766	0.998911
ENSG00000065613.13	SLK	0.141441	0.887521	0.0147614	1	1	1	0.887521	0.20103	mashr_Brain_Cerebellar_Hemisphere.metaxcan_results	13769	0.999766	0.999302
ENSG00000163739.4	CXCL1	-0.141284	0.887645	0.00307645	1	1	1	0.887645	0.0839946	mashr_Brain_Cerebellar_Hemisphere.metaxcan_results	13769	0.999766	0.999782
ENSG00000149547.14	EI24	0.14126	0.887664	0.00719148	2	2	2	0.87597	0.139303	mashr_Brain_Cerebellar_Hemisphere.metaxcan_results	13769	0.999766	0.999481
ENSG00000163479.13	SSR2	-0.141201	0.887711	0.000164933	1	1	1	0.887711	0.0325188	mashr_Brain_Cerebellar_Hemisphere.metaxcan_results	13769	0.999766	0.999109
ENSG00000131042.14	LILRB2	-0.141196	0.887715	0.00373373	2	2	2	0.873694	0.0766479	mashr_Brain_Cerebellar_Hemisphere.metaxcan_results	13769	0.999766	0.998911
ENSG00000157077.14	ZFYVE9	0.141194	0.887717	4.63e-07	1	1	1	0.887717	0.00224258	mashr_Brain_Cerebellar_Hemisphere.metaxcan_results	13769	0.999766	0.998289
ENSG00000118454.12	ANKRD13C	-0.141132	0.887766	6.84e-06	1	1	1	0.887766	0.00750895	mashr_Brain_Cerebellar_Hemisphere.metaxcan_results	13769	0.999766	0.999658
ENSG00000188895.11	MSL1	-0.140995	0.887874	0.0747761	1	1	1	0.887874	0.539338	mashr_Brain_Cerebellar_Hemisphere.metaxcan_results	13769	0.999766	0.999109
ENSG00000148090.11	AUH	0.140851	0.887988	6.93e-07	1	1	1	0.887988	0.00291226	mashr_Brain_Cerebellar_Hemisphere.metaxcan_results	13769	0.999766	0.999658
ENSG00000204070.9	SYS1	-0.140753	0.888065	0.0184767	1	1	1	0.888065	0.211735	mashr_Brain_Cerebellar_Hemisphere.metaxcan_results	13769	0.999766	0.999859
ENSG00000240045.1	RP11-451G4.2	-0.140673	0.888128	0.000205772	1	1	1	0.888128	0.0814327	mashr_Brain_Cerebellar_Hemisphere.metaxcan_results	13769	0.999766	0.999658
ENSG00000064687.12	ABCA7	0.140574	0.888207	0.140942	2	2	2	0.596405	0.704975	mashr_Brain_Cerebellar_Hemisphere.metaxcan_results	13769	0.999766	0.999658
ENSG00000118579.12	MED28	0.140451	0.888304	0.0288894	1	1	1	0.888304	0.231243	mashr_Brain_Cerebellar_Hemisphere.metaxcan_results	13769	0.999766	0.999782
ENSG00000181135.15	ZNF707	-0.140404	0.888341	0.14414	2	3	3	0.466016	1.61129	mashr_Brain_Cerebellar_Hemisphere.metaxcan_results	13769	0.999766	0.999109
ENSG00000197965.11	MPZL1	-0.140356	0.888379	0.0103341	1	2	2	0.888379	0.143123	mashr_Brain_Cerebellar_Hemisphere.metaxcan_results	13769	0.999766	0.999481
ENSG00000267011.5	CTB-50L17.16	-0.140349	0.888384	4.55e-08	1	1	1	0.888384	0.000575	mashr_Brain_Cerebellar_Hemisphere.metaxcan_results	13769	0.999766	0.999481
ENSG00000084092.6	NOA1	-0.140158	0.888535	0.0609854	2	2	2	0.878482	0.274707	mashr_Brain_Cerebellar_Hemisphere.metaxcan_results	13769	0.999766	0.999635
ENSG00000101557.14	USP14	-0.140129	0.888558	0.000162689	1	1	1	0.888558	0.0928688	mashr_Brain_Cerebellar_Hemisphere.metaxcan_results	13769	0.999766	0.998612
ENSG00000174197.16	MGA	0.139951	0.888699	0.00210465	1	1	1	0.888699	0.0670964	mashr_Brain_Cerebellar_Hemisphere.metaxcan_results	13769	0.999766	0.999109
ENSG00000142330.19	CAPN10	-0.139828	0.888796	0.0069031	2	2	2	0.882945	0.176266	mashr_Brain_Cerebellar_Hemisphere.metaxcan_results	13769	0.999766	0.999782
ENSG00000182197.10	EXT1	-0.139553	0.889013	0.00197654	1	1	1	0.889013	0.171495	mashr_Brain_Cerebellar_Hemisphere.metaxcan_results	13769	0.999766	0.999799
ENSG00000171552.12	BCL2L1	-0.139446	0.889098	0.00139058	1	1	1	0.889098	0.0540502	mashr_Brain_Cerebellar_Hemisphere.metaxcan_results	13769	0.999766	0.999302
ENSG00000184292.6	TACSTD2	-0.139255	0.889249	0.00309269	2	2	2	0.0802331	0.0835544	mashr_Brain_Cerebellar_Hemisphere.metaxcan_results	13769	0.999766	0.999775
ENSG00000141959.16	PFKL	0.139237	0.889263	0.0299424	2	3	3	0.505359	0.705727	mashr_Brain_Cerebellar_Hemisphere.metaxcan_results	13769	0.999766	0.999799
ENSG00000101161.7	PRPF6	0.139204	0.889289	0.00925259	2	2	2	0.912002	0.159105	mashr_Brain_Cerebellar_Hemisphere.metaxcan_results	13769	0.999766	0.999799
ENSG00000137860.11	SLC28A2	0.139065	0.889399	0.254734	1	1	1	0.889399	0.769735	mashr_Brain_Cerebellar_Hemisphere.metaxcan_results	13769	0.999766	0.998289
ENSG00000259417.2	LINC01314	0.138825	0.889588	0.030273	3	3	3	0.405683	0.18513	mashr_Brain_Cerebellar_Hemisphere.metaxcan_results	13769	0.999766	0.999635
ENSG00000105427.9	CNFN	0.138402	0.889923	3.5e-05	2	2	2	0.593124	0.0155569	mashr_Brain_Cerebellar_Hemisphere.metaxcan_results	13769	0.999766	0.999109
ENSG00000242950.6	ERVW-1	0.13835	0.889964	0.00462409	1	1	1	0.889964	0.141355	mashr_Brain_Cerebellar_Hemisphere.metaxcan_results	13769	0.999766	0.999799
ENSG00000144445.16	KANSL1L	0.138312	0.889993	0.00085979	1	1	1	0.889993	0.0410411	mashr_Brain_Cerebellar_Hemisphere.metaxcan_results	13769	0.999766	0.999658
ENSG00000104760.16	FGL1	-0.138307	0.889998	0.0219656	2	2	2	0.765678	0.281401	mashr_Brain_Cerebellar_Hemisphere.metaxcan_results	13769	0.999766	0.998289
ENSG00000145495.15	2021-03-06	-0.138287	0.890013	0.00277384	1	1	1	0.890013	0.120613	mashr_Brain_Cerebellar_Hemisphere.metaxcan_results	13769	0.999766	0.998911
ENSG00000120896.13	SORBS3	0.13828	0.890019	0.0142038	2	2	2	0.808615	0.158575	mashr_Brain_Cerebellar_Hemisphere.metaxcan_results	13769	0.999766	0.999859
ENSG00000104976.11	SNAPC2	-0.138199	0.890083	0.00140081	1	1	1	0.890083	0.150935	mashr_Brain_Cerebellar_Hemisphere.metaxcan_results	13769	0.999766	0.999481
ENSG00000127081.13	ZNF484	-0.138076	0.890181	0.0883604	3	3	3	0.298043	0.720374	mashr_Brain_Cerebellar_Hemisphere.metaxcan_results	13769	0.999766	0.999799
ENSG00000265681.7	RPL17	0.138055	0.890197	0.000176645	2	2	2	0.773436	0.0164544	mashr_Brain_Cerebellar_Hemisphere.metaxcan_results	13769	0.999766	0.999302
ENSG00000251015.1	SLC25A30-AS1	-0.137873	0.89034	0.0155891	1	1	1	0.89034	0.171839	mashr_Brain_Cerebellar_Hemisphere.metaxcan_results	13769	0.999766	0.998289
ENSG00000072121.15	ZFYVE26	0.137776	0.890417	0.00449902	1	1	1	0.890417	0.100627	mashr_Brain_Cerebellar_Hemisphere.metaxcan_results	13769	0.999766	0.998911
ENSG00000170382.11	LRRN2	0.137735	0.89045	0.0011166	1	1	1	0.89045	0.0576519	mashr_Brain_Cerebellar_Hemisphere.metaxcan_results	13769	0.999766	0.999481
ENSG00000168496.3	FEN1	0.137498	0.890637	0.000623235	1	1	1	0.890637	0.0379727	mashr_Brain_Cerebellar_Hemisphere.metaxcan_results	13769	0.999766	0.998612
ENSG00000205413.7	SAMD9	0.137448	0.890676	0.000308155	1	1	1	0.890676	0.0986201	mashr_Brain_Cerebellar_Hemisphere.metaxcan_results	13769	0.999766	0.999775
ENSG00000196182.10	STK40	-0.137321	0.890777	0.00306143	1	1	1	0.890777	0.110346	mashr_Brain_Cerebellar_Hemisphere.metaxcan_results	13769	0.999766	0.999775
ENSG00000108639.7	SYNGR2	0.137251	0.890832	0.0072799	1	1	1	0.890832	0.129499	mashr_Brain_Cerebellar_Hemisphere.metaxcan_results	13769	0.999766	0.999658
ENSG00000185278.15	ZBTB37	-0.137127	0.89093	0.000205507	1	2	2	0.89093	0.0329784	mashr_Brain_Cerebellar_Hemisphere.metaxcan_results	13769	0.999766	0.999481
ENSG00000271503.5	CCL5	-0.137078	0.89097	0.000793162	1	1	1	0.89097	0.0588348	mashr_Brain_Cerebellar_Hemisphere.metaxcan_results	13769	0.999766	0.999635
ENSG00000188112.8	C6orf132	-0.137049	0.890992	0.124668	3	3	3	0.373423	1.57442	mashr_Brain_Cerebellar_Hemisphere.metaxcan_results	13769	0.999766	0.998289
ENSG00000255618.1	RP11-357K6.1	-0.137026	0.891011	0.00385728	1	1	1	0.891011	0.322915	mashr_Brain_Cerebellar_Hemisphere.metaxcan_results	13769	0.999766	0.999775
ENSG00000134452.19	FBXO18	-0.136926	0.891089	0.0285369	3	3	3	0.240201	0.252428	mashr_Brain_Cerebellar_Hemisphere.metaxcan_results	13769	0.999766	0.999859
ENSG00000217555.12	CKLF	-0.136834	0.891162	0.000200747	1	1	1	0.891162	0.0578333	mashr_Brain_Cerebellar_Hemisphere.metaxcan_results	13769	0.999766	0.999782
ENSG00000134198.9	TSPAN2	0.13674	0.891236	1.5003	3	3	3	0.641326	1.81994	mashr_Brain_Cerebellar_Hemisphere.metaxcan_results	13769	0.999766	0.998911
ENSG00000227192.1	RP1-45I4.3	-0.136726	0.891247	0.00770343	1	1	1	0.891247	0.329291	mashr_Brain_Cerebellar_Hemisphere.metaxcan_results	13769	0.999766	0.999799
ENSG00000095380.10	NANS	-0.136681	0.891283	0.00447369	1	1	1	0.891283	0.114033	mashr_Brain_Cerebellar_Hemisphere.metaxcan_results	13769	0.999766	0.999775
ENSG00000173262.11	SLC2A14	0.136668	0.891293	0.43059	2	2	2	0.812476	1.10051	mashr_Brain_Cerebellar_Hemisphere.metaxcan_results	13769	0.999766	0.998911
ENSG00000139767.8	SRRM4	-0.136539	0.891396	0.000343123	1	1	1	0.891396	0.0756099	mashr_Brain_Cerebellar_Hemisphere.metaxcan_results	13769	0.999766	0.999658
ENSG00000189180.15	ZNF33A	0.13643	0.891482	0.000981922	2	2	2	0.751786	0.0609358	mashr_Brain_Cerebellar_Hemisphere.metaxcan_results	13769	0.999766	0.998911
ENSG00000128791.11	TWSG1	0.13639	0.891513	0.000144953	1	1	1	0.891513	0.0367967	mashr_Brain_Cerebellar_Hemisphere.metaxcan_results	13769	0.999766	0.999635
ENSG00000071994.10	PDCD2	-0.136368	0.89153	0.374793	3	3	3	0.494021	1.33271	mashr_Brain_Cerebellar_Hemisphere.metaxcan_results	13769	0.999766	0.999782
ENSG00000182247.9	UBE2E2	-0.136297	0.891586	0.026053	2	2	2	0.884597	0.185115	mashr_Brain_Cerebellar_Hemisphere.metaxcan_results	13769	0.999766	0.999859
ENSG00000181610.12	MRPS23	0.136136	0.891714	0.0076882	1	1	1	0.891714	0.129907	mashr_Brain_Cerebellar_Hemisphere.metaxcan_results	13769	0.999766	0.999109
ENSG00000160695.14	VPS11	-0.136025	0.891801	0.220155	2	2	2	0.835619	0.366035	mashr_Brain_Cerebellar_Hemisphere.metaxcan_results	13769	0.999766	0.999635
ENSG00000267939.1	CTD-2325M2.1	-0.135956	0.891856	0.278012	2	2	2	0.845257	0.58051	mashr_Brain_Cerebellar_Hemisphere.metaxcan_results	13769	0.999766	0.999302
ENSG00000212126.3	TAS2R50	-0.135948	0.891862	0.042393	1	1	1	0.891862	0.313922	mashr_Brain_Cerebellar_Hemisphere.metaxcan_results	13769	0.999766	0.999302
ENSG00000171777.15	RASGRP4	0.135429	0.892273	5.32e-05	2	2	2	0.819973	0.0292357	mashr_Brain_Cerebellar_Hemisphere.metaxcan_results	13769	0.999766	0.998612
ENSG00000240972.1	MIF	0.135356	0.892331	0.0498481	3	3	3	0.686617	0.571989	mashr_Brain_Cerebellar_Hemisphere.metaxcan_results	13769	0.999766	0.999799
ENSG00000165695.9	AK8	-0.135267	0.892401	0.151751	2	2	2	0.506573	0.820534	mashr_Brain_Cerebellar_Hemisphere.metaxcan_results	13769	0.999766	0.999658
ENSG00000116221.15	MRPL37	0.135126	0.892512	0.0872043	1	1	1	0.892512	0.591139	mashr_Brain_Cerebellar_Hemisphere.metaxcan_results	13769	0.999766	0.999782
ENSG00000109445.10	ZNF330	-0.135125	0.892513	0.0299087	1	1	1	0.892513	0.288877	mashr_Brain_Cerebellar_Hemisphere.metaxcan_results	13769	0.999766	0.998911
ENSG00000197016.11	ZNF470	0.135125	0.892513	0.0228637	2	3	3	0.262925	0.21563	mashr_Brain_Cerebellar_Hemisphere.metaxcan_results	13769	0.999766	0.998911
ENSG00000242574.8	HLA-DMB	-0.135103	0.892531	0.117357	1	1	1	0.892531	0.904926	mashr_Brain_Cerebellar_Hemisphere.metaxcan_results	13769	0.999766	0.998612
ENSG00000127580.15	WDR24	-0.13497	0.892635	6.29e-05	1	1	1	0.892635	0.0128947	mashr_Brain_Cerebellar_Hemisphere.metaxcan_results	13769	0.999766	0.999481
ENSG00000107282.7	APBA1	0.134959	0.892645	0.00441643	2	2	2	0.860754	0.092038	mashr_Brain_Cerebellar_Hemisphere.metaxcan_results	13769	0.999766	0.999109
ENSG00000133983.14	COX16	0.134633	0.892902	0.0183934	2	2	2	0.626454	0.321873	mashr_Brain_Cerebellar_Hemisphere.metaxcan_results	13769	0.999766	0.999481
ENSG00000221963.5	APOL6	-0.134551	0.892967	0.00184142	1	1	1	0.892967	0.223113	mashr_Brain_Cerebellar_Hemisphere.metaxcan_results	13769	0.999766	0.998612
ENSG00000136381.12	IREB2	0.134423	0.893068	0.00479828	2	2	2	0.14079	0.0735539	mashr_Brain_Cerebellar_Hemisphere.metaxcan_results	13769	0.999766	0.999799
ENSG00000273009.1	RP11-352G9.1	0.134395	0.89309	0.0141877	1	1	1	0.89309	0.167712	mashr_Brain_Cerebellar_Hemisphere.metaxcan_results	13769	0.999766	0.999109
ENSG00000149926.13	FAM57B	-0.134255	0.893201	5.46e-06	1	1	1	0.893201	0.00817008	mashr_Brain_Cerebellar_Hemisphere.metaxcan_results	13769	0.999766	0.999782
ENSG00000132182.11	NUP210	0.134037	0.893373	0.10029	2	2	2	0.430578	0.304288	mashr_Brain_Cerebellar_Hemisphere.metaxcan_results	13769	0.999766	0.999302
ENSG00000013588.7	GPRC5A	-0.133984	0.893416	0.0135831	2	2	2	0.202454	0.218377	mashr_Brain_Cerebellar_Hemisphere.metaxcan_results	13769	0.999766	0.999635
ENSG00000100014.19	SPECC1L	-0.133915	0.89347	0.00744547	2	2	2	0.579122	0.331985	mashr_Brain_Cerebellar_Hemisphere.metaxcan_results	13769	0.999766	0.999775
ENSG00000165188.13	RNF183	0.13387	0.893505	0.017573	2	2	2	0.432735	0.193455	mashr_Brain_Cerebellar_Hemisphere.metaxcan_results	13769	0.999766	0.999302
ENSG00000141956.13	PRDM15	0.133862	0.893512	0.351585	3	3	3	0.41135	0.754075	mashr_Brain_Cerebellar_Hemisphere.metaxcan_results	13769	0.999766	0.998612
ENSG00000121073.13	SLC35B1	-0.133766	0.893588	1.63e-05	1	1	1	0.893588	0.00996217	mashr_Brain_Cerebellar_Hemisphere.metaxcan_results	13769	0.999766	0.999302
ENSG00000047457.13	CP	-0.133751	0.8936	0.0191762	2	2	2	0.62562	0.314074	mashr_Brain_Cerebellar_Hemisphere.metaxcan_results	13769	0.999766	0.999859
ENSG00000114204.14	SERPINI2	-0.133746	0.893604	0.0984581	2	2	2	0.477302	0.276887	mashr_Brain_Cerebellar_Hemisphere.metaxcan_results	13769	0.999766	0.999799
ENSG00000187627.14	RGPD1	0.133628	0.893697	0.231339	1	3	3	0.893697	1.80452	mashr_Brain_Cerebellar_Hemisphere.metaxcan_results	13769	0.999766	0.999481
ENSG00000172116.21	CD8B	0.133628	0.893697	0.285612	1	1	1	0.893697	2.00505	mashr_Brain_Cerebellar_Hemisphere.metaxcan_results	13769	0.999766	0.999799
ENSG00000110448.10	CD5	0.133599	0.893719	1.46021	2	2	2	0.850202	0.923627	mashr_Brain_Cerebellar_Hemisphere.metaxcan_results	13769	0.999766	0.998289
ENSG00000198851.9	CD3E	0.133225	0.894015	0.000738382	1	1	1	0.894015	0.131238	mashr_Brain_Cerebellar_Hemisphere.metaxcan_results	13769	0.999766	0.999302
ENSG00000151012.13	SLC7A11	-0.133174	0.894056	1.07e-05	1	1	1	0.894056	0.0185505	mashr_Brain_Cerebellar_Hemisphere.metaxcan_results	13769	0.999766	0.999782
ENSG00000204482.10	LST1	0.133159	0.894068	0.00594886	1	1	1	0.894068	0.297519	mashr_Brain_Cerebellar_Hemisphere.metaxcan_results	13769	0.999766	0.998612
ENSG00000214113.10	LYRM4	0.133052	0.894153	0.197857	3	3	3	0.577841	0.716311	mashr_Brain_Cerebellar_Hemisphere.metaxcan_results	13769	0.999766	0.999859
ENSG00000130725.7	UBE2M	0.132903	0.89427	4.99e-06	1	1	1	0.89427	0.00519152	mashr_Brain_Cerebellar_Hemisphere.metaxcan_results	13769	0.999766	0.998289
ENSG00000180822.11	PSMG4	-0.132788	0.894361	0.156239	2	2	2	0.806163	0.525576	mashr_Brain_Cerebellar_Hemisphere.metaxcan_results	13769	0.999766	0.999635
ENSG00000079931.14	MOXD1	0.132749	0.894392	0.11696	2	2	2	0.455459	0.416271	mashr_Brain_Cerebellar_Hemisphere.metaxcan_results	13769	0.999766	0.998612
ENSG00000104835.14	SARS2	-0.13245	0.894628	0.0172447	2	2	2	0.7832	0.183933	mashr_Brain_Cerebellar_Hemisphere.metaxcan_results	13769	0.999766	0.998289
ENSG00000224848.1	RP11-535M15.1	-0.132275	0.894767	0.264514	2	2	2	0.536042	1.05146	mashr_Brain_Cerebellar_Hemisphere.metaxcan_results	13769	0.999766	0.999109
ENSG00000166676.14	TVP23A	-0.131997	0.894987	0.00648138	2	2	2	0.584055	0.198238	mashr_Brain_Cerebellar_Hemisphere.metaxcan_results	13769	0.999766	0.999859
ENSG00000136286.14	MYO1G	0.131852	0.895101	0.00602211	1	1	1	0.895101	0.140291	mashr_Brain_Cerebellar_Hemisphere.metaxcan_results	13769	0.999766	0.999635
ENSG00000154803.12	FLCN	0.131841	0.89511	0.207154	1	1	1	0.89511	0.650502	mashr_Brain_Cerebellar_Hemisphere.metaxcan_results	13769	0.999766	0.999481
ENSG00000198924.7	DCLRE1A	0.131839	0.895112	0.0250609	1	1	1	0.895112	0.39641	mashr_Brain_Cerebellar_Hemisphere.metaxcan_results	13769	0.999766	0.998911
ENSG00000214293.8	APTR	0.131663	0.895251	0.594868	3	3	3	0.291732	1.07076	mashr_Brain_Cerebellar_Hemisphere.metaxcan_results	13769	0.999766	0.999782
ENSG00000131650.13	KREMEN2	0.131645	0.895265	0.0258514	1	1	1	0.895265	0.228373	mashr_Brain_Cerebellar_Hemisphere.metaxcan_results	13769	0.999766	0.999775
ENSG00000234722.3	LINC01287	-0.131397	0.895461	1.27e-08	1	1	1	0.895461	0.00018622	mashr_Brain_Cerebellar_Hemisphere.metaxcan_results	13769	0.999766	0.999109
ENSG00000255198.4	SNHG9	-0.131386	0.89547	0.0407973	2	2	2	0.345026	0.261384	mashr_Brain_Cerebellar_Hemisphere.metaxcan_results	13769	0.999766	0.999658
ENSG00000127472.10	PLA2G5	-0.131354	0.895495	0.0572955	1	1	1	0.895495	0.687376	mashr_Brain_Cerebellar_Hemisphere.metaxcan_results	13769	0.999766	0.998289
ENSG00000066117.14	SMARCD1	0.131282	0.895552	0.00331298	2	2	2	0.683916	0.0850929	mashr_Brain_Cerebellar_Hemisphere.metaxcan_results	13769	0.999766	0.999109
ENSG00000006327.13	TNFRSF12A	0.13128	0.895554	6.74e-05	1	1	1	0.895554	0.0151696	mashr_Brain_Cerebellar_Hemisphere.metaxcan_results	13769	0.999766	0.999109
ENSG00000261115.5	TMEM178B	0.131272	0.89556	0.00174621	1	1	1	0.89556	0.0636819	mashr_Brain_Cerebellar_Hemisphere.metaxcan_results	13769	0.999766	0.999481
ENSG00000197063.10	MAFG	0.131203	0.895615	0.00013678	1	1	1	0.895615	0.103954	mashr_Brain_Cerebellar_Hemisphere.metaxcan_results	13769	0.999766	0.999635
ENSG00000273374.1	RP11-383I23.2	0.131084	0.895709	0.00445854	1	1	1	0.895709	0.164692	mashr_Brain_Cerebellar_Hemisphere.metaxcan_results	13769	0.999766	0.999799
ENSG00000167207.11	NOD2	0.131035	0.895748	0.173178	2	3	3	0.642622	1.73002	mashr_Brain_Cerebellar_Hemisphere.metaxcan_results	13769	0.999766	0.999775
ENSG00000119986.6	AVPI1	-0.130992	0.895782	0.000921548	1	1	1	0.895782	0.113893	mashr_Brain_Cerebellar_Hemisphere.metaxcan_results	13769	0.999766	0.999782
ENSG00000176907.4	C8orf4	0.130818	0.895919	0.0252083	1	1	1	0.895919	0.250259	mashr_Brain_Cerebellar_Hemisphere.metaxcan_results	13769	0.999766	0.999782
ENSG00000005882.11	PDK2	0.130769	0.895958	0.00765089	1	1	1	0.895958	0.124321	mashr_Brain_Cerebellar_Hemisphere.metaxcan_results	13769	0.999766	0.999109
ENSG00000205078.5	SYCE1L	-0.130675	0.896033	0.0920207	3	3	3	0.31101	0.344182	mashr_Brain_Cerebellar_Hemisphere.metaxcan_results	13769	0.999766	0.998612
ENSG00000250899.3	RP11-253E3.3	-0.130669	0.896037	0.0176249	1	2	2	0.896037	0.283155	mashr_Brain_Cerebellar_Hemisphere.metaxcan_results	13769	0.999766	0.999109
ENSG00000274422.1	LL22NC03-2H8.5	0.130626	0.896072	0.0281518	1	1	1	0.896072	0.246798	mashr_Brain_Cerebellar_Hemisphere.metaxcan_results	13769	0.999766	0.999782
ENSG00000130255.12	RPL36	-0.130625	0.896072	0.00782585	3	3	3	0.693383	0.251787	mashr_Brain_Cerebellar_Hemisphere.metaxcan_results	13769	0.999766	0.999481
ENSG00000132970.12	WASF3	0.130479	0.896188	0.0874208	3	3	3	0.519875	0.325211	mashr_Brain_Cerebellar_Hemisphere.metaxcan_results	13769	0.999766	0.999799
ENSG00000155096.13	AZIN1	0.130389	0.896259	9.57e-05	1	1	1	0.896259	0.0353929	mashr_Brain_Cerebellar_Hemisphere.metaxcan_results	13769	0.999766	0.999658
ENSG00000188612.11	SUMO2	0.130347	0.896292	0.000454179	1	1	1	0.896292	0.0966024	mashr_Brain_Cerebellar_Hemisphere.metaxcan_results	13769	0.999766	0.999481
ENSG00000260492.2	CISTR	0.130217	0.896395	0.0482728	2	2	2	0.890665	0.47108	mashr_Brain_Cerebellar_Hemisphere.metaxcan_results	13769	0.999766	0.998612
ENSG00000186020.12	ZNF529	-0.130149	0.896449	0.032841	2	2	2	0.613111	0.201188	mashr_Brain_Cerebellar_Hemisphere.metaxcan_results	13769	0.999766	0.999109
ENSG00000272791.1	RP11-464F9.22	-0.130107	0.896482	0.000151066	2	2	2	0.594075	0.0429932	mashr_Brain_Cerebellar_Hemisphere.metaxcan_results	13769	0.999766	0.999859
ENSG00000115866.10	DARS	-0.130072	0.89651	0.0125001	2	2	2	0.515377	0.221315	mashr_Brain_Cerebellar_Hemisphere.metaxcan_results	13769	0.999766	0.999782
ENSG00000258818.3	RNASE4	-0.129953	0.896604	0.0630996	2	2	2	0.618283	0.804795	mashr_Brain_Cerebellar_Hemisphere.metaxcan_results	13769	0.999766	0.998911
ENSG00000135643.4	KCNMB4	0.129811	0.896716	0.016433	1	1	1	0.896716	0.166628	mashr_Brain_Cerebellar_Hemisphere.metaxcan_results	13769	0.999766	0.999302
ENSG00000151376.16	ME3	-0.129787	0.896735	0.0258979	1	1	1	0.896735	0.407273	mashr_Brain_Cerebellar_Hemisphere.metaxcan_results	13769	0.999766	0.999635
ENSG00000135951.14	TSGA10	0.129765	0.896753	0.848383	2	2	2	0.552009	0.944136	mashr_Brain_Cerebellar_Hemisphere.metaxcan_results	13769	0.999766	0.998612
ENSG00000182199.10	SHMT2	0.129579	0.8969	1.11e-05	1	1	1	0.8969	0.0173335	mashr_Brain_Cerebellar_Hemisphere.metaxcan_results	13769	0.999766	0.999775
ENSG00000275450.1	PTGER4P2-CDK2AP2P2	0.129562	0.896913	0.041735	1	1	1	0.896913	0.303405	mashr_Brain_Cerebellar_Hemisphere.metaxcan_results	13769	0.999766	0.999109
ENSG00000272602.5	ZNF595	-0.129474	0.896983	0.0387916	1	2	2	0.896983	1.24596	mashr_Brain_Cerebellar_Hemisphere.metaxcan_results	13769	0.999766	0.999635
ENSG00000069482.6	GAL	0.129261	0.897151	0.0519178	1	1	1	0.897151	0.402369	mashr_Brain_Cerebellar_Hemisphere.metaxcan_results	13769	0.999766	0.998911
ENSG00000139324.11	TMTC3	0.128945	0.897401	0.0335416	2	2	2	0.197587	1.48428	mashr_Brain_Cerebellar_Hemisphere.metaxcan_results	13769	0.999766	0.999859
ENSG00000134508.12	CABLES1	-0.128844	0.897481	0.000681031	2	2	2	0.595462	0.0488693	mashr_Brain_Cerebellar_Hemisphere.metaxcan_results	13769	0.999766	0.998289
ENSG00000162714.12	ZNF496	0.128792	0.897522	0.13175	1	1	1	0.897522	0.561355	mashr_Brain_Cerebellar_Hemisphere.metaxcan_results	13769	0.999766	0.999859
ENSG00000065675.14	PRKCQ	0.128581	0.897689	0.0114254	1	1	1	0.897689	0.164302	mashr_Brain_Cerebellar_Hemisphere.metaxcan_results	13769	0.999766	0.998911
ENSG00000275491.1	LINC01730	-0.12848	0.897769	0.679824	2	2	2	0.0604562	0.999733	mashr_Brain_Cerebellar_Hemisphere.metaxcan_results	13769	0.999766	0.998911
ENSG00000257808.1	RP11-1136G11.8	-0.128355	0.897868	2.36e-05	2	2	2	0.776381	0.00990153	mashr_Brain_Cerebellar_Hemisphere.metaxcan_results	13769	0.999766	0.998911
ENSG00000134042.12	MRO	-0.128217	0.897977	0.0149017	1	1	1	0.897977	0.219141	mashr_Brain_Cerebellar_Hemisphere.metaxcan_results	13769	0.999766	0.999658
ENSG00000271427.1	RP11-188D8.1	0.128135	0.898042	0.0368918	1	1	1	0.898042	0.322751	mashr_Brain_Cerebellar_Hemisphere.metaxcan_results	13769	0.999766	0.999481
ENSG00000188878.19	FBF1	-0.128124	0.898051	0.0626568	2	2	2	0.583404	0.437653	mashr_Brain_Cerebellar_Hemisphere.metaxcan_results	13769	0.999766	0.998289
ENSG00000074621.13	SLC24A1	-0.127991	0.898156	0.00463559	1	1	1	0.898156	0.224334	mashr_Brain_Cerebellar_Hemisphere.metaxcan_results	13769	0.999766	0.999775
ENSG00000069011.15	PITX1	0.127915	0.898216	1.47e-05	1	1	1	0.898216	0.0081167	mashr_Brain_Cerebellar_Hemisphere.metaxcan_results	13769	0.999766	0.999782
ENSG00000183833.16	MAATS1	0.127869	0.898252	0.016129	2	2	2	0.685793	0.218526	mashr_Brain_Cerebellar_Hemisphere.metaxcan_results	13769	0.999766	0.998911
ENSG00000143862.7	ARL8A	-0.127861	0.898259	2.61e-05	1	2	2	0.898259	0.00769278	mashr_Brain_Cerebellar_Hemisphere.metaxcan_results	13769	0.999766	0.999799
ENSG00000273473.1	LL09NC01-139C3.1	-0.127763	0.898336	0.00222078	1	1	1	0.898336	0.590477	mashr_Brain_Cerebellar_Hemisphere.metaxcan_results	13769	0.999766	0.998289
ENSG00000167778.8	SPRYD3	-0.127754	0.898343	0.00252842	2	2	2	0.110574	0.0996814	mashr_Brain_Cerebellar_Hemisphere.metaxcan_results	13769	0.999766	0.998289
ENSG00000136986.9	DERL1	-0.127743	0.898353	0.00386493	1	1	1	0.898353	0.128062	mashr_Brain_Cerebellar_Hemisphere.metaxcan_results	13769	0.999766	0.999481
ENSG00000267065.2	LINC02080	-0.127731	0.898362	0.303208	2	2	2	0.244972	1.58283	mashr_Brain_Cerebellar_Hemisphere.metaxcan_results	13769	0.999766	0.999109
ENSG00000175582.19	RAB6A	0.127654	0.898423	0.000443786	1	1	1	0.898423	0.049668	mashr_Brain_Cerebellar_Hemisphere.metaxcan_results	13769	0.999766	0.999775
ENSG00000242802.6	AP5Z1	-0.127606	0.89846	0.00455949	1	1	1	0.89846	0.27562	mashr_Brain_Cerebellar_Hemisphere.metaxcan_results	13769	0.999766	0.998911
ENSG00000213563.6	C8orf82	0.127596	0.898469	0.00321351	2	2	2	0.662074	0.242033	mashr_Brain_Cerebellar_Hemisphere.metaxcan_results	13769	0.999766	0.999302
ENSG00000110887.7	DAO	-0.127566	0.898492	7.03e-06	1	1	1	0.898492	0.00406987	mashr_Brain_Cerebellar_Hemisphere.metaxcan_results	13769	0.999766	0.999782
ENSG00000162490.6	DRAXIN	0.127504	0.898541	0.147202	1	1	1	0.898541	0.904579	mashr_Brain_Cerebellar_Hemisphere.metaxcan_results	13769	0.999766	0.999658
ENSG00000262877.4	RP11-1055B8.4	-0.127392	0.89863	0.347653	2	3	3	0.669134	0.773753	mashr_Brain_Cerebellar_Hemisphere.metaxcan_results	13769	0.999766	0.999481
ENSG00000236682.1	AC068282.3	0.127353	0.898661	0.6952	2	2	2	0.880427	1.33238	mashr_Brain_Cerebellar_Hemisphere.metaxcan_results	13769	0.999766	0.999635
ENSG00000130724.8	CHMP2A	0.127339	0.898672	4.25e-05	1	2	2	0.898672	0.031502	mashr_Brain_Cerebellar_Hemisphere.metaxcan_results	13769	0.999766	0.998289
ENSG00000162391.11	FAM151A	0.127145	0.898826	0.0123017	2	2	2	0.928831	0.181288	mashr_Brain_Cerebellar_Hemisphere.metaxcan_results	13769	0.999766	0.999109
ENSG00000173208.3	ABCD2	-0.126876	0.899039	2.12e-05	1	1	1	0.899039	0.0239536	mashr_Brain_Cerebellar_Hemisphere.metaxcan_results	13769	0.999766	0.999775
ENSG00000176973.7	FAM89B	0.126785	0.899111	0.000451377	1	1	1	0.899111	0.0720431	mashr_Brain_Cerebellar_Hemisphere.metaxcan_results	13769	0.999766	0.999782
ENSG00000180279.6	LINC01869	0.126708	0.899172	0.504566	2	2	2	0.780385	1.08011	mashr_Brain_Cerebellar_Hemisphere.metaxcan_results	13769	0.999766	0.999799
ENSG00000100336.17	APOL4	0.126557	0.899291	0.0254498	3	4	4	0.054166	0.246619	mashr_Brain_Cerebellar_Hemisphere.metaxcan_results	13769	0.999766	0.999302
ENSG00000140265.12	ZSCAN29	0.126532	0.899311	0.000323642	1	2	2	0.899311	0.038998	mashr_Brain_Cerebellar_Hemisphere.metaxcan_results	13769	0.999766	0.999799
ENSG00000281005.1	LINC00921	0.126527	0.899315	0.338923	2	2	2	0.766641	0.872298	mashr_Brain_Cerebellar_Hemisphere.metaxcan_results	13769	0.999766	0.999481
ENSG00000055950.16	MRPL43	0.126426	0.899395	0.0227255	2	2	2	0.892822	0.254579	mashr_Brain_Cerebellar_Hemisphere.metaxcan_results	13769	0.999766	0.999635
ENSG00000247317.3	RP11-273G15.2	-0.12638	0.899431	0.14666	1	1	1	0.899431	0.579614	mashr_Brain_Cerebellar_Hemisphere.metaxcan_results	13769	0.999766	0.999109
ENSG00000163512.13	AZI2	0.126258	0.899528	1.6e-05	1	1	1	0.899528	0.0150277	mashr_Brain_Cerebellar_Hemisphere.metaxcan_results	13769	0.999766	0.999799
ENSG00000122417.15	ODF2L	0.12622	0.899558	0.111133	1	2	2	0.899558	0.466338	mashr_Brain_Cerebellar_Hemisphere.metaxcan_results	13769	0.999766	0.999302
ENSG00000121716.20	PILRB	-0.126101	0.899652	0.263382	1	2	2	0.899652	0.896959	mashr_Brain_Cerebellar_Hemisphere.metaxcan_results	13769	0.999766	0.999109
ENSG00000124006.14	OBSL1	-0.125972	0.899754	0.0116643	1	1	1	0.899754	0.185861	mashr_Brain_Cerebellar_Hemisphere.metaxcan_results	13769	0.999766	0.999658
ENSG00000180616.8	SSTR2	-0.125965	0.899759	0.0266064	2	2	2	0.128288	0.216367	mashr_Brain_Cerebellar_Hemisphere.metaxcan_results	13769	0.999766	0.999109
ENSG00000167083.6	GNGT2	-0.125767	0.899916	0.00225866	2	2	2	0.740994	0.0669373	mashr_Brain_Cerebellar_Hemisphere.metaxcan_results	13769	0.999766	0.999481
ENSG00000183160.8	TMEM119	-0.125659	0.900002	0.000359778	1	1	1	0.900002	0.0407824	mashr_Brain_Cerebellar_Hemisphere.metaxcan_results	13769	0.999766	0.999635
ENSG00000205643.10	CDPF1	0.125297	0.900288	0.0054371	2	2	2	0.265281	0.257569	mashr_Brain_Cerebellar_Hemisphere.metaxcan_results	13769	0.999766	0.999109
ENSG00000185615.15	PDIA2	-0.125141	0.900412	0.000799965	1	2	2	0.900412	0.0621769	mashr_Brain_Cerebellar_Hemisphere.metaxcan_results	13769	0.999766	0.999775
ENSG00000183647.10	ZNF530	0.125131	0.90042	0.000956783	2	2	2	0.416205	0.106087	mashr_Brain_Cerebellar_Hemisphere.metaxcan_results	13769	0.999766	0.999782
ENSG00000182580.2	EPHB3	0.12497	0.900547	0.0182356	2	2	2	0.28052	0.290061	mashr_Brain_Cerebellar_Hemisphere.metaxcan_results	13769	0.999766	0.998911
ENSG00000230368.2	FAM41C	0.124537	0.90089	0.0804089	1	1	1	0.90089	0.79937	mashr_Brain_Cerebellar_Hemisphere.metaxcan_results	13769	0.999766	0.999799
ENSG00000126218.11	F10	0.124509	0.900912	0.00378448	1	1	1	0.900912	0.0857553	mashr_Brain_Cerebellar_Hemisphere.metaxcan_results	13769	0.999766	0.999658
ENSG00000206127.10	GOLGA8O	-0.124426	0.900978	0.386071	1	2	2	0.900978	0.925216	mashr_Brain_Cerebellar_Hemisphere.metaxcan_results	13769	0.999766	0.999481
ENSG00000259321.1	RP11-468E2.5	-0.124108	0.90123	0.0743081	2	2	2	0.866416	0.238826	mashr_Brain_Cerebellar_Hemisphere.metaxcan_results	13769	0.999766	0.999109
ENSG00000169967.16	MAP3K2	0.124078	0.901253	0.00764493	1	1	1	0.901253	0.133487	mashr_Brain_Cerebellar_Hemisphere.metaxcan_results	13769	0.999766	0.999775
ENSG00000175920.16	DOK7	0.124017	0.901302	0.471258	4	5	5	0.378379	0.811286	mashr_Brain_Cerebellar_Hemisphere.metaxcan_results	13769	0.999766	0.998911
ENSG00000174227.15	PIGG	-0.123925	0.901375	0.000286656	1	1	1	0.901375	0.0767458	mashr_Brain_Cerebellar_Hemisphere.metaxcan_results	13769	0.999766	0.998289
ENSG00000176108.9	CHMP6	0.123886	0.901406	0.00762722	2	2	2	0.408567	0.121705	mashr_Brain_Cerebellar_Hemisphere.metaxcan_results	13769	0.999766	0.999775
ENSG00000002549.12	LAP3	0.123785	0.901485	0.0459134	2	2	2	0.292759	0.280328	mashr_Brain_Cerebellar_Hemisphere.metaxcan_results	13769	0.999766	0.999782
ENSG00000119537.15	KDSR	0.123752	0.901511	0.0305249	2	2	2	0.829136	0.239103	mashr_Brain_Cerebellar_Hemisphere.metaxcan_results	13769	0.999766	0.999782
ENSG00000261204.1	AC004449.6	0.123604	0.901629	0.0169155	3	3	3	0.497838	0.245405	mashr_Brain_Cerebellar_Hemisphere.metaxcan_results	13769	0.999766	0.999782
ENSG00000206559.7	ZCWPW2	0.123501	0.901711	0.000217529	1	1	1	0.901711	0.0208615	mashr_Brain_Cerebellar_Hemisphere.metaxcan_results	13769	0.999766	0.998289
ENSG00000116151.13	MORN1	0.123435	0.901763	0.0426914	4	4	4	0.315413	0.199521	mashr_Brain_Cerebellar_Hemisphere.metaxcan_results	13769	0.999766	0.999859
