## Supplemental Tables for "Multi-trait genome-wide association study of opioid addiction: *OPRM1* and Beyond" (part 17 of 32)

### Sheet: Table11 (continued)
Supplemental Table 11. Full S-PrediXcan results. Z-score = z-score statistic; P-value = gene p-value; Var g = variance of the gene expression; # SNPs Used = number of GWAS SNPs used in the PrediXcan model; # SNPs in Cov = number of GWAS SNPs used in the covariance matrix; # SNPs in Model = number of SNPs in the MASHer model; Best GWAS P-value = best GWAS p-value within the gene; Largest Weight = largest (absolute value) weight in this model; Tissue = mashr tissue model used for analysis; Genes Tested = number of genes tested in the tissue's model. Across Tissue FDR = FDR corrected p-value across the tissues tested; Within Tissue FDR = FDR corrected p-value within the tissue.
ENSG00000153165.18	RGPD3	0.123376	0.901809	0.000355665	1	1	1	0.901809	0.0388279	mashr_Brain_Cerebellar_Hemisphere.metaxcan_results	13769	0.999766	0.999302
ENSG00000266905.1	RP11-1058N17.1	0.123256	0.901905	0.0045431	1	1	1	0.901905	0.118574	mashr_Brain_Cerebellar_Hemisphere.metaxcan_results	13769	0.999766	0.998612
ENSG00000068024.16	HDAC4	-0.123254	0.901906	0.00345804	1	1	1	0.901906	0.090609	mashr_Brain_Cerebellar_Hemisphere.metaxcan_results	13769	0.999766	0.999799
ENSG00000261610.1	AP000265.1	0.123018	0.902092	0.0230488	1	1	1	0.902092	0.250781	mashr_Brain_Cerebellar_Hemisphere.metaxcan_results	13769	0.999766	0.999635
ENSG00000048991.16	R3HDM1	0.122907	0.902181	0.000693791	1	1	1	0.902181	0.0539227	mashr_Brain_Cerebellar_Hemisphere.metaxcan_results	13769	0.999766	0.999658
ENSG00000122432.17	SPATA1	-0.122834	0.902238	0.0162041	2	2	2	0.607518	0.242898	mashr_Brain_Cerebellar_Hemisphere.metaxcan_results	13769	0.999766	0.999481
ENSG00000114439.18	BBX	-0.122768	0.902291	0.000234788	1	1	1	0.902291	0.0211428	mashr_Brain_Cerebellar_Hemisphere.metaxcan_results	13769	0.999766	0.999635
ENSG00000160785.13	SLC25A44	0.122697	0.902347	0.00739799	2	2	2	0.651762	0.363405	mashr_Brain_Cerebellar_Hemisphere.metaxcan_results	13769	0.999766	0.999109
ENSG00000196550.10	FAM72A	0.122509	0.902496	0.00103965	1	1	1	0.902496	0.109337	mashr_Brain_Cerebellar_Hemisphere.metaxcan_results	13769	0.999766	0.999859
ENSG00000100294.12	MCAT	-0.122499	0.902504	0.0126484	1	1	1	0.902504	0.163658	mashr_Brain_Cerebellar_Hemisphere.metaxcan_results	13769	0.999766	0.999859
ENSG00000168118.11	RAB4A	-0.122462	0.902533	0.00811164	1	1	1	0.902533	0.126628	mashr_Brain_Cerebellar_Hemisphere.metaxcan_results	13769	0.999766	0.999782
ENSG00000197417.7	SHPK	0.122319	0.902647	0.274385	1	1	1	0.902647	0.921498	mashr_Brain_Cerebellar_Hemisphere.metaxcan_results	13769	0.999766	0.999658
ENSG00000213865.7	C8orf44	0.122287	0.902672	0.000812928	2	2	2	0.359757	0.178388	mashr_Brain_Cerebellar_Hemisphere.metaxcan_results	13769	0.999766	0.999109
ENSG00000189339.11	SLC35E2B	0.122284	0.902674	0.499489	1	1	1	0.902674	1.11061	mashr_Brain_Cerebellar_Hemisphere.metaxcan_results	13769	0.999766	0.999775
ENSG00000162069.14	BICDL2	-0.122213	0.902731	0.00069042	1	1	1	0.902731	0.126904	mashr_Brain_Cerebellar_Hemisphere.metaxcan_results	13769	0.999766	0.999481
ENSG00000167088.10	SNRPD1	-0.122203	0.902739	0.0109655	1	1	1	0.902739	0.151197	mashr_Brain_Cerebellar_Hemisphere.metaxcan_results	13769	0.999766	0.999782
ENSG00000212743.2	RP11-563J2.3	0.122166	0.902768	0.00379233	1	1	1	0.902768	0.251366	mashr_Brain_Cerebellar_Hemisphere.metaxcan_results	13769	0.999766	0.998911
ENSG00000088899.14	LZTS3	0.122046	0.902862	0.00628309	1	3	3	0.902862	0.114862	mashr_Brain_Cerebellar_Hemisphere.metaxcan_results	13769	0.999766	0.999302
ENSG00000131142.13	CCL25	-0.122005	0.902895	0.0736859	2	2	2	0.701625	0.388638	mashr_Brain_Cerebellar_Hemisphere.metaxcan_results	13769	0.999766	0.999658
ENSG00000277763.1	CTD-2588E21.1	-0.121899	0.902979	0.0838092	2	3	3	0.464375	0.669574	mashr_Brain_Cerebellar_Hemisphere.metaxcan_results	13769	0.999766	0.998612
ENSG00000168710.17	AHCYL1	-0.121892	0.902985	1.61e-05	1	1	1	0.902985	0.0073339	mashr_Brain_Cerebellar_Hemisphere.metaxcan_results	13769	0.999766	0.999109
ENSG00000088826.17	SMOX	-0.121884	0.902991	0.00291793	1	1	1	0.902991	0.103095	mashr_Brain_Cerebellar_Hemisphere.metaxcan_results	13769	0.999766	0.999859
ENSG00000172794.19	RAB37	0.12177	0.903081	2.89e-06	1	1	1	0.903081	0.0044895	mashr_Brain_Cerebellar_Hemisphere.metaxcan_results	13769	0.999766	0.999799
ENSG00000169896.16	ITGAM	-0.121692	0.903143	0.0079093	1	1	1	0.903143	0.134401	mashr_Brain_Cerebellar_Hemisphere.metaxcan_results	13769	0.999766	0.999302
ENSG00000197798.8	FAM118B	0.121682	0.903151	0.00329879	1	1	1	0.903151	0.093408	mashr_Brain_Cerebellar_Hemisphere.metaxcan_results	13769	0.999766	0.999658
ENSG00000185022.11	MAFF	-0.121609	0.903209	0.000256568	1	1	1	0.903209	0.0361444	mashr_Brain_Cerebellar_Hemisphere.metaxcan_results	13769	0.999766	0.999635
ENSG00000214050.7	FBXO16	0.121232	0.903508	0.00100993	1	1	1	0.903508	0.0773146	mashr_Brain_Cerebellar_Hemisphere.metaxcan_results	13769	0.999766	0.998612
ENSG00000197037.10	ZSCAN25	0.121208	0.903526	0.00441373	1	1	1	0.903526	0.48372	mashr_Brain_Cerebellar_Hemisphere.metaxcan_results	13769	0.999766	0.998289
ENSG00000140022.9	STON2	-0.121197	0.903535	0.00476604	1	1	1	0.903535	0.103742	mashr_Brain_Cerebellar_Hemisphere.metaxcan_results	13769	0.999766	0.999109
ENSG00000106799.12	TGFBR1	0.12116	0.903564	0.00933806	1	1	1	0.903564	0.160322	mashr_Brain_Cerebellar_Hemisphere.metaxcan_results	13769	0.999766	0.999775
ENSG00000165474.5	GJB2	-0.121099	0.903613	0.00154452	1	1	1	0.903613	0.160417	mashr_Brain_Cerebellar_Hemisphere.metaxcan_results	13769	0.999766	0.999859
ENSG00000004776.12	HSPB6	-0.121082	0.903626	4.62e-05	1	1	1	0.903626	0.0179614	mashr_Brain_Cerebellar_Hemisphere.metaxcan_results	13769	0.999766	0.999782
ENSG00000176024.17	ZNF613	0.12105	0.903651	0.0540333	2	2	2	0.915879	0.304965	mashr_Brain_Cerebellar_Hemisphere.metaxcan_results	13769	0.999766	0.999799
ENSG00000253159.2	PCDHGA12	-0.121043	0.903657	0.000282296	1	1	1	0.903657	0.0720465	mashr_Brain_Cerebellar_Hemisphere.metaxcan_results	13769	0.999766	0.999481
ENSG00000115525.17	ST3GAL5	-0.121019	0.903676	0.0207951	2	2	2	0.880924	0.242588	mashr_Brain_Cerebellar_Hemisphere.metaxcan_results	13769	0.999766	0.999859
ENSG00000261068.2	RP11-7K24.3	-0.121006	0.903686	0.0687902	2	3	3	0.699704	1.09317	mashr_Brain_Cerebellar_Hemisphere.metaxcan_results	13769	0.999766	0.999658
ENSG00000070831.15	CDC42	0.120903	0.903768	0.00170857	2	2	2	0.348366	0.0997076	mashr_Brain_Cerebellar_Hemisphere.metaxcan_results	13769	0.999766	0.999481
ENSG00000134086.7	VHL	-0.1209	0.90377	0.00927284	1	2	2	0.90377	0.148017	mashr_Brain_Cerebellar_Hemisphere.metaxcan_results	13769	0.999766	0.999775
ENSG00000020129.15	NCDN	-0.12089	0.903778	0.00426449	2	2	2	0.679044	0.226431	mashr_Brain_Cerebellar_Hemisphere.metaxcan_results	13769	0.999766	0.999859
ENSG00000124383.8	MPHOSPH10	0.12082	0.903833	0.00551207	2	2	2	0.773667	0.07956	mashr_Brain_Cerebellar_Hemisphere.metaxcan_results	13769	0.999766	0.999782
ENSG00000125144.13	MT1G	-0.120796	0.903853	0.0388534	2	2	2	0.547031	0.338006	mashr_Brain_Cerebellar_Hemisphere.metaxcan_results	13769	0.999766	0.999775
ENSG00000069869.15	NEDD4	0.120712	0.903919	0.00169795	1	1	1	0.903919	0.199012	mashr_Brain_Cerebellar_Hemisphere.metaxcan_results	13769	0.999766	0.998911
ENSG00000110074.10	FOXRED1	-0.120654	0.903965	0.271334	1	2	2	0.903965	0.831837	mashr_Brain_Cerebellar_Hemisphere.metaxcan_results	13769	0.999766	0.998612
ENSG00000250415.1	CTC-461F20.1	0.120572	0.90403	0.136556	2	2	2	0.727064	0.497384	mashr_Brain_Cerebellar_Hemisphere.metaxcan_results	13769	0.999766	0.998289
ENSG00000164008.14	C1orf50	-0.120559	0.90404	0.332018	2	2	2	0.828475	0.643539	mashr_Brain_Cerebellar_Hemisphere.metaxcan_results	13769	0.999766	0.999109
ENSG00000142089.15	IFITM3	0.120362	0.904196	0.00410183	1	1	1	0.904196	0.107969	mashr_Brain_Cerebellar_Hemisphere.metaxcan_results	13769	0.999766	0.999775
ENSG00000254319.5	RP11-134O21.1	0.120357	0.904201	0.212675	2	2	2	0.490216	0.686314	mashr_Brain_Cerebellar_Hemisphere.metaxcan_results	13769	0.999766	0.999859
ENSG00000131748.15	STARD3	0.120345	0.90421	0.0030629	1	1	1	0.90421	0.0942997	mashr_Brain_Cerebellar_Hemisphere.metaxcan_results	13769	0.999766	0.998911
ENSG00000101138.11	CSTF1	-0.120251	0.904285	0.00127055	1	1	1	0.904285	0.172152	mashr_Brain_Cerebellar_Hemisphere.metaxcan_results	13769	0.999766	0.999799
ENSG00000147853.16	AK3	0.120212	0.904315	0.0504821	2	2	2	0.789877	0.2542	mashr_Brain_Cerebellar_Hemisphere.metaxcan_results	13769	0.999766	0.999775
ENSG00000137411.16	VARS2	-0.120187	0.904335	0.688938	4	4	4	0.171691	1.38436	mashr_Brain_Cerebellar_Hemisphere.metaxcan_results	13769	0.999766	0.998612
ENSG00000140525.17	FANCI	0.120114	0.904393	0.00211341	2	2	2	0.585687	0.0653744	mashr_Brain_Cerebellar_Hemisphere.metaxcan_results	13769	0.999766	0.999859
ENSG00000103375.10	AQP8	0.119896	0.904566	0.00699905	1	1	1	0.904566	0.379222	mashr_Brain_Cerebellar_Hemisphere.metaxcan_results	13769	0.999766	0.999635
ENSG00000100908.13	EMC9	-0.119801	0.904641	0.000218426	2	2	2	0.699115	0.0425566	mashr_Brain_Cerebellar_Hemisphere.metaxcan_results	13769	0.999766	0.998612
ENSG00000197261.11	C6orf141	0.11978	0.904657	0.451747	2	2	2	0.783796	0.753271	mashr_Brain_Cerebellar_Hemisphere.metaxcan_results	13769	0.999766	0.999302
ENSG00000145936.8	KCNMB1	-0.119763	0.904671	0.0341291	1	1	1	0.904671	0.255208	mashr_Brain_Cerebellar_Hemisphere.metaxcan_results	13769	0.999766	0.999775
ENSG00000118689.14	FOXO3	0.119746	0.904685	0.00448669	1	1	1	0.904685	0.0930927	mashr_Brain_Cerebellar_Hemisphere.metaxcan_results	13769	0.999766	0.998289
ENSG00000120669.15	SOHLH2	-0.119727	0.904699	0.690216	3	3	3	0.442046	0.66796	mashr_Brain_Cerebellar_Hemisphere.metaxcan_results	13769	0.999766	0.999775
ENSG00000164151.11	ICE1	0.119593	0.904806	1.99e-05	1	1	1	0.904806	0.0153904	mashr_Brain_Cerebellar_Hemisphere.metaxcan_results	13769	0.999766	0.999635
ENSG00000172922.8	RNASEH2C	-0.119548	0.904841	0.0392163	2	2	2	0.789756	0.235685	mashr_Brain_Cerebellar_Hemisphere.metaxcan_results	13769	0.999766	0.999109
ENSG00000136816.15	TOR1B	-0.119454	0.904915	0.145321	2	2	2	0.824454	0.562815	mashr_Brain_Cerebellar_Hemisphere.metaxcan_results	13769	0.999766	0.999799
ENSG00000198841.3	KTI12	0.119424	0.904939	0.000667289	2	2	2	0.518058	0.0992499	mashr_Brain_Cerebellar_Hemisphere.metaxcan_results	13769	0.999766	0.999635
ENSG00000063978.15	RNF4	-0.119423	0.90494	0.00124925	1	1	1	0.90494	0.183769	mashr_Brain_Cerebellar_Hemisphere.metaxcan_results	13769	0.999766	0.998612
ENSG00000261292.2	RP11-389G6.3	-0.119024	0.905256	2.62e-05	1	1	1	0.905256	0.0372764	mashr_Brain_Cerebellar_Hemisphere.metaxcan_results	13769	0.999766	0.998289
ENSG00000198053.11	SIRPA	-0.118962	0.905306	0.0361315	2	2	2	0.799291	0.660332	mashr_Brain_Cerebellar_Hemisphere.metaxcan_results	13769	0.999766	0.999109
ENSG00000172927.7	MYEOV	-0.11896	0.905307	0.00639685	1	1	1	0.905307	0.202784	mashr_Brain_Cerebellar_Hemisphere.metaxcan_results	13769	0.999766	0.999775
ENSG00000178343.4	SHISA3	0.118845	0.905398	0.0846259	2	2	2	0.645816	0.295841	mashr_Brain_Cerebellar_Hemisphere.metaxcan_results	13769	0.999766	0.999782
ENSG00000224934.2	RP11-441O15.3	-0.118797	0.905436	0.0061458	2	2	2	0.372118	0.104221	mashr_Brain_Cerebellar_Hemisphere.metaxcan_results	13769	0.999766	0.999302
ENSG00000166922.8	SCG5	-0.118681	0.905528	0.00652699	2	2	2	0.876714	0.212313	mashr_Brain_Cerebellar_Hemisphere.metaxcan_results	13769	0.999766	0.999782
ENSG00000121486.11	TRMT1L	-0.118648	0.905554	0.000369884	1	1	1	0.905554	0.0625425	mashr_Brain_Cerebellar_Hemisphere.metaxcan_results	13769	0.999766	0.999799
ENSG00000175985.9	PLEKHD1	-0.118585	0.905604	0.00621851	2	2	2	0.896185	0.118007	mashr_Brain_Cerebellar_Hemisphere.metaxcan_results	13769	0.999766	0.998289
ENSG00000140961.12	OSGIN1	-0.118496	0.905675	0.00315496	1	1	1	0.905675	0.0888056	mashr_Brain_Cerebellar_Hemisphere.metaxcan_results	13769	0.999766	0.999782
ENSG00000139437.17	TCHP	0.118417	0.905737	0.000965219	2	2	2	0.120746	0.0601716	mashr_Brain_Cerebellar_Hemisphere.metaxcan_results	13769	0.999766	0.999635
ENSG00000168883.19	USP39	-0.118156	0.905944	0.0371325	1	1	1	0.905944	0.52899	mashr_Brain_Cerebellar_Hemisphere.metaxcan_results	13769	0.999766	0.998612
ENSG00000169193.11	CCDC126	0.118152	0.905947	1.86e-08	1	1	1	0.905947	0.000702039	mashr_Brain_Cerebellar_Hemisphere.metaxcan_results	13769	0.999766	0.999775
ENSG00000165995.18	CACNB2	-0.11797	0.906092	0.027052	2	2	2	0.444013	0.272944	mashr_Brain_Cerebellar_Hemisphere.metaxcan_results	13769	0.999766	0.999859
ENSG00000076003.4	MCM6	-0.117852	0.906185	0.0373528	2	2	2	0.38557	0.252211	mashr_Brain_Cerebellar_Hemisphere.metaxcan_results	13769	0.999766	0.999109
ENSG00000180592.16	SKIDA1	0.117838	0.906196	0.00129596	1	1	1	0.906196	0.187173	mashr_Brain_Cerebellar_Hemisphere.metaxcan_results	13769	0.999766	0.998612
ENSG00000114388.12	NPRL2	-0.117759	0.906258	6.83e-06	1	2	2	0.906258	0.00553165	mashr_Brain_Cerebellar_Hemisphere.metaxcan_results	13769	0.999766	0.998289
ENSG00000146670.9	CDCA5	0.117739	0.906275	0.00924373	2	2	2	0.694384	0.38983	mashr_Brain_Cerebellar_Hemisphere.metaxcan_results	13769	0.999766	0.999481
ENSG00000101577.9	LPIN2	0.117607	0.906379	0.0831572	5	5	5	0.201765	0.42452	mashr_Brain_Cerebellar_Hemisphere.metaxcan_results	13769	0.999766	0.999782
ENSG00000083097.14	DOPEY1	-0.11759	0.906392	0.00556045	1	1	1	0.906392	0.387706	mashr_Brain_Cerebellar_Hemisphere.metaxcan_results	13769	0.999766	0.999635
ENSG00000204176.13	SYT15	-0.117468	0.90649	0.254349	4	6	6	0.82298	1.01	mashr_Brain_Cerebellar_Hemisphere.metaxcan_results	13769	0.999766	0.998289
ENSG00000160593.18	JAML	-0.117455	0.9065	0.00473905	1	1	1	0.9065	0.126424	mashr_Brain_Cerebellar_Hemisphere.metaxcan_results	13769	0.999766	0.998289
ENSG00000078246.16	TULP3	-0.117285	0.906634	0.0629973	1	1	1	0.906634	0.423963	mashr_Brain_Cerebellar_Hemisphere.metaxcan_results	13769	0.999766	0.998612
ENSG00000144026.11	ZNF514	0.117275	0.906642	0.427688	4	5	5	0.698081	1.30142	mashr_Brain_Cerebellar_Hemisphere.metaxcan_results	13769	0.999766	0.998612
ENSG00000278200.1	LINC01971	0.117178	0.906719	0.000198615	2	2	2	0.834761	0.0177724	mashr_Brain_Cerebellar_Hemisphere.metaxcan_results	13769	0.999766	0.998289
ENSG00000157111.12	TMEM171	-0.117174	0.906722	0.0928808	2	2	2	0.824902	0.407093	mashr_Brain_Cerebellar_Hemisphere.metaxcan_results	13769	0.999766	0.999775
ENSG00000198870.7	STKLD1	0.117003	0.906858	0.0284521	1	1	1	0.906858	0.44557	mashr_Brain_Cerebellar_Hemisphere.metaxcan_results	13769	0.999766	0.998289
ENSG00000173264.14	GPR137	0.116989	0.906869	0.00279785	1	1	1	0.906869	0.103783	mashr_Brain_Cerebellar_Hemisphere.metaxcan_results	13769	0.999766	0.999658
ENSG00000002834.17	LASP1	0.116658	0.907131	0.0474798	1	1	1	0.907131	0.339049	mashr_Brain_Cerebellar_Hemisphere.metaxcan_results	13769	0.999766	0.999799
ENSG00000175595.14	ERCC4	0.116615	0.907165	0.00668253	2	2	2	0.600845	0.292788	mashr_Brain_Cerebellar_Hemisphere.metaxcan_results	13769	0.999766	0.999481
ENSG00000115750.16	TAF1B	0.116584	0.90719	0.065345	2	2	2	0.199796	0.36332	mashr_Brain_Cerebellar_Hemisphere.metaxcan_results	13769	0.999766	0.998289
ENSG00000133059.16	DSTYK	-0.116562	0.907208	0.0200802	2	2	2	0.916614	0.415541	mashr_Brain_Cerebellar_Hemisphere.metaxcan_results	13769	0.999766	0.999775
ENSG00000130176.7	CNN1	0.116438	0.907305	0.000107387	1	1	1	0.907305	0.0444361	mashr_Brain_Cerebellar_Hemisphere.metaxcan_results	13769	0.999766	0.999782
ENSG00000177943.13	MAMDC4	-0.116285	0.907427	0.0127781	2	2	2	0.511681	0.186149	mashr_Brain_Cerebellar_Hemisphere.metaxcan_results	13769	0.999766	0.998911
ENSG00000149480.6	MTA2	0.116222	0.907476	0.00417899	2	2	2	0.915625	0.0956014	mashr_Brain_Cerebellar_Hemisphere.metaxcan_results	13769	0.999766	0.999775
ENSG00000138378.17	STAT4	0.116109	0.907566	0.000559287	1	1	1	0.907566	0.0707056	mashr_Brain_Cerebellar_Hemisphere.metaxcan_results	13769	0.999766	0.998911
ENSG00000250317.8	SMIM20	0.115993	0.907658	0.0139765	1	1	1	0.907658	0.203969	mashr_Brain_Cerebellar_Hemisphere.metaxcan_results	13769	0.999766	0.998911
ENSG00000261000.1	RP11-534L20.5	-0.115973	0.907674	0.147652	1	1	1	0.907674	0.517603	mashr_Brain_Cerebellar_Hemisphere.metaxcan_results	13769	0.999766	0.998612
ENSG00000124641.15	MED20	0.115935	0.907704	0.0595143	1	1	1	0.907704	0.329397	mashr_Brain_Cerebellar_Hemisphere.metaxcan_results	13769	0.999766	0.999658
ENSG00000100092.20	SH3BP1	-0.115863	0.907761	0.0509564	1	1	1	0.907761	0.509377	mashr_Brain_Cerebellar_Hemisphere.metaxcan_results	13769	0.999766	0.999481
ENSG00000111412.5	C12orf49	-0.115809	0.907804	0.00041948	1	1	1	0.907804	0.0836005	mashr_Brain_Cerebellar_Hemisphere.metaxcan_results	13769	0.999766	0.998612
ENSG00000168806.7	LCMT2	0.115759	0.907843	0.0460482	3	3	3	0.137722	0.300216	mashr_Brain_Cerebellar_Hemisphere.metaxcan_results	13769	0.999766	0.999109
ENSG00000072958.8	AP1M1	-0.115612	0.90796	0.053673	2	2	2	0.87456	0.306184	mashr_Brain_Cerebellar_Hemisphere.metaxcan_results	13769	0.999766	0.999782
ENSG00000134899.18	ERCC5	-0.115485	0.908061	2.42e-05	1	1	1	0.908061	0.00878002	mashr_Brain_Cerebellar_Hemisphere.metaxcan_results	13769	0.999766	0.999658
ENSG00000136110.12	CNMD	-0.115459	0.908081	2.06e-06	1	1	1	0.908081	0.0050235	mashr_Brain_Cerebellar_Hemisphere.metaxcan_results	13769	0.999766	0.999481
ENSG00000198331.10	HYLS1	0.115447	0.908091	0.000158137	1	1	1	0.908091	0.023922	mashr_Brain_Cerebellar_Hemisphere.metaxcan_results	13769	0.999766	0.999775
ENSG00000143469.18	SYT14	0.115443	0.908094	0.000133477	1	1	1	0.908094	0.0166899	mashr_Brain_Cerebellar_Hemisphere.metaxcan_results	13769	0.999766	0.998911
ENSG00000095066.11	HOOK2	-0.115288	0.908217	0.00173151	1	1	1	0.908217	0.0802809	mashr_Brain_Cerebellar_Hemisphere.metaxcan_results	13769	0.999766	0.999782
ENSG00000260634.1	RP11-521O16.1	0.11521	0.908279	0.0873756	2	2	2	0.486324	0.480586	mashr_Brain_Cerebellar_Hemisphere.metaxcan_results	13769	0.999766	0.999775
ENSG00000149646.12	CNBD2	0.115187	0.908297	0.00087256	1	1	1	0.908297	0.0635117	mashr_Brain_Cerebellar_Hemisphere.metaxcan_results	13769	0.999766	0.999775
ENSG00000196421.8	LINC00176	0.114798	0.908605	0.00861493	2	2	2	0.0921344	0.185393	mashr_Brain_Cerebellar_Hemisphere.metaxcan_results	13769	0.999766	0.999658
ENSG00000167107.12	ACSF2	-0.114796	0.908607	0.0115199	1	1	1	0.908607	0.14181	mashr_Brain_Cerebellar_Hemisphere.metaxcan_results	13769	0.999766	0.999799
ENSG00000144354.13	CDCA7	-0.114654	0.908719	0.0101346	2	2	2	0.178956	0.226246	mashr_Brain_Cerebellar_Hemisphere.metaxcan_results	13769	0.999766	0.999302
ENSG00000148344.10	PTGES	0.114235	0.909051	0.000587602	1	1	1	0.909051	0.074832	mashr_Brain_Cerebellar_Hemisphere.metaxcan_results	13769	0.999766	0.998612
ENSG00000188522.14	FAM83G	0.114183	0.909093	0.0101685	1	1	1	0.909093	0.203531	mashr_Brain_Cerebellar_Hemisphere.metaxcan_results	13769	0.999766	0.999481
ENSG00000198843.12	SELENOT	-0.114058	0.909192	0.020186	2	2	2	0.412138	0.124779	mashr_Brain_Cerebellar_Hemisphere.metaxcan_results	13769	0.999766	0.999109
ENSG00000137692.11	DCUN1D5	-0.114056	0.909193	0.000246559	2	2	2	0.887589	0.0450876	mashr_Brain_Cerebellar_Hemisphere.metaxcan_results	13769	0.999766	0.998612
ENSG00000164466.12	SFXN1	-0.113917	0.909304	0.010868	1	1	1	0.909304	0.147167	mashr_Brain_Cerebellar_Hemisphere.metaxcan_results	13769	0.999766	0.999782
ENSG00000129255.15	MPDU1	-0.113838	0.909366	0.00109907	1	1	1	0.909366	0.0455817	mashr_Brain_Cerebellar_Hemisphere.metaxcan_results	13769	0.999766	0.998911
ENSG00000103355.13	PRSS33	0.113649	0.909516	0.00232995	1	1	1	0.909516	0.0736229	mashr_Brain_Cerebellar_Hemisphere.metaxcan_results	13769	0.999766	0.999859
ENSG00000272829.1	XXbac-B135H6.18	0.113559	0.909587	0.0146846	1	1	1	0.909587	0.37914	mashr_Brain_Cerebellar_Hemisphere.metaxcan_results	13769	0.999766	0.998289
ENSG00000149196.15	HIKESHI	0.113481	0.909649	0.00214606	2	2	2	0.858283	0.328734	mashr_Brain_Cerebellar_Hemisphere.metaxcan_results	13769	0.999766	0.998612
ENSG00000064547.13	LPAR2	0.113451	0.909673	0.066684	2	2	2	0.883562	0.264444	mashr_Brain_Cerebellar_Hemisphere.metaxcan_results	13769	0.999766	0.999109
ENSG00000112759.16	SLC29A1	0.113437	0.909684	0.00485329	1	2	2	0.909684	0.108993	mashr_Brain_Cerebellar_Hemisphere.metaxcan_results	13769	0.999766	0.999109
ENSG00000085514.15	PILRA	-0.113435	0.909686	0.330713	1	1	1	0.909686	1.00509	mashr_Brain_Cerebellar_Hemisphere.metaxcan_results	13769	0.999766	0.999859
ENSG00000223496.2	EXOSC6	0.11338	0.909729	0.324114	1	1	1	0.909729	0.826742	mashr_Brain_Cerebellar_Hemisphere.metaxcan_results	13769	0.999766	0.999302
ENSG00000104960.15	PTOV1	0.113235	0.909844	0.00127515	1	1	1	0.909844	0.0521217	mashr_Brain_Cerebellar_Hemisphere.metaxcan_results	13769	0.999766	0.999658
ENSG00000105479.15	CCDC114	0.113188	0.909881	0.346589	3	3	3	0.442846	0.785289	mashr_Brain_Cerebellar_Hemisphere.metaxcan_results	13769	0.999766	0.999109
ENSG00000105483.17	CARD8	-0.113138	0.909921	0.110842	2	3	3	0.547548	0.408415	mashr_Brain_Cerebellar_Hemisphere.metaxcan_results	13769	0.999766	0.999859
ENSG00000175105.6	ZNF654	-0.113129	0.909928	1.59e-05	1	1	1	0.909928	0.0155591	mashr_Brain_Cerebellar_Hemisphere.metaxcan_results	13769	0.999766	0.999109
ENSG00000196663.15	TECPR2	0.112918	0.910095	0.0356933	3	4	4	0.900544	0.315168	mashr_Brain_Cerebellar_Hemisphere.metaxcan_results	13769	0.999766	0.999658
ENSG00000164610.8	RP9	0.11278	0.910205	0.00238518	1	1	1	0.910205	0.0774529	mashr_Brain_Cerebellar_Hemisphere.metaxcan_results	13769	0.999766	0.999635
ENSG00000198677.10	TTC37	-0.112753	0.910226	0.00802428	1	1	1	0.910226	0.248992	mashr_Brain_Cerebellar_Hemisphere.metaxcan_results	13769	0.999766	0.999658
ENSG00000087087.18	SRRT	0.112733	0.910242	0.00578855	1	1	1	0.910242	0.135903	mashr_Brain_Cerebellar_Hemisphere.metaxcan_results	13769	0.999766	0.999859
ENSG00000170486.10	KRT72	-0.112679	0.910285	0.00239922	2	2	2	0.496431	0.110959	mashr_Brain_Cerebellar_Hemisphere.metaxcan_results	13769	0.999766	0.998911
ENSG00000035862.12	TIMP2	0.112614	0.910337	0.000647109	1	1	1	0.910337	0.039684	mashr_Brain_Cerebellar_Hemisphere.metaxcan_results	13769	0.999766	0.999799
ENSG00000115042.9	FAHD2A	-0.112612	0.910338	0.0138275	1	2	2	0.910338	0.435698	mashr_Brain_Cerebellar_Hemisphere.metaxcan_results	13769	0.999766	0.999302
ENSG00000225620.1	RP11-569A11.2	-0.112478	0.910444	0.00332047	1	1	1	0.910444	0.086544	mashr_Brain_Cerebellar_Hemisphere.metaxcan_results	13769	0.999766	0.999799
ENSG00000203724.10	C1orf53	-0.112411	0.910498	0.0579715	2	2	2	0.814587	0.276526	mashr_Brain_Cerebellar_Hemisphere.metaxcan_results	13769	0.999766	0.999782
ENSG00000013275.7	PSMC4	-0.112202	0.910663	0.00347111	2	2	2	0.214532	0.0751515	mashr_Brain_Cerebellar_Hemisphere.metaxcan_results	13769	0.999766	0.999635
ENSG00000163794.6	UCN	-0.11204	0.910792	1.74e-06	1	1	1	0.910792	0.00531438	mashr_Brain_Cerebellar_Hemisphere.metaxcan_results	13769	0.999766	0.998289
ENSG00000254100.1	RP11-675F6.4	-0.111938	0.910872	0.0141257	1	1	1	0.910872	0.254344	mashr_Brain_Cerebellar_Hemisphere.metaxcan_results	13769	0.999766	0.999481
ENSG00000251417.2	RP11-1348G14.4	-0.111781	0.910997	0.0721055	1	1	1	0.910997	0.381437	mashr_Brain_Cerebellar_Hemisphere.metaxcan_results	13769	0.999766	0.998612
ENSG00000028839.9	TBPL1	-0.111714	0.91105	0.00882809	2	2	2	0.911071	0.130328	mashr_Brain_Cerebellar_Hemisphere.metaxcan_results	13769	0.999766	0.998289
ENSG00000163382.11	NAXE	-0.111559	0.911173	0.0564001	1	2	2	0.911173	0.371554	mashr_Brain_Cerebellar_Hemisphere.metaxcan_results	13769	0.999766	0.999859
ENSG00000170500.12	LONRF2	0.111514	0.911209	0.00804772	2	2	2	0.384096	0.117521	mashr_Brain_Cerebellar_Hemisphere.metaxcan_results	13769	0.999766	0.998911
ENSG00000151276.23	MAGI1	-0.111442	0.911266	0.0378442	2	2	2	0.804984	0.283269	mashr_Brain_Cerebellar_Hemisphere.metaxcan_results	13769	0.999766	0.999799
ENSG00000132300.18	PTCD3	-0.111299	0.911379	0.00286261	1	1	1	0.911379	0.117595	mashr_Brain_Cerebellar_Hemisphere.metaxcan_results	13769	0.999766	0.999302
ENSG00000174502.18	SLC26A9	-0.111257	0.911413	3.56e-05	1	1	1	0.911413	0.0157602	mashr_Brain_Cerebellar_Hemisphere.metaxcan_results	13769	0.999766	0.999635
ENSG00000136932.13	TRMO	0.111251	0.911417	0.197384	1	1	1	0.911417	0.613743	mashr_Brain_Cerebellar_Hemisphere.metaxcan_results	13769	0.999766	0.999859
ENSG00000170889.13	RPS9	0.111112	0.911527	0.232081	3	3	3	0.509899	0.604093	mashr_Brain_Cerebellar_Hemisphere.metaxcan_results	13769	0.999766	0.998612
ENSG00000271204.1	RP11-138A9.1	-0.111105	0.911533	0.000852908	1	1	1	0.911533	0.0501858	mashr_Brain_Cerebellar_Hemisphere.metaxcan_results	13769	0.999766	0.999775
ENSG00000148834.12	GSTO1	-0.111083	0.911551	0.0476481	2	2	2	0.694162	0.673226	mashr_Brain_Cerebellar_Hemisphere.metaxcan_results	13769	0.999766	0.999302
ENSG00000223601.2	EBLN1	-0.110971	0.911639	0.000887622	1	1	1	0.911639	0.0522732	mashr_Brain_Cerebellar_Hemisphere.metaxcan_results	13769	0.999766	0.999109
ENSG00000104140.6	RHOV	-0.110903	0.911694	0.0413613	1	1	1	0.911694	0.324674	mashr_Brain_Cerebellar_Hemisphere.metaxcan_results	13769	0.999766	0.999658
ENSG00000128191.15	DGCR8	-0.110477	0.912031	0.00547385	2	2	2	0.839049	0.115961	mashr_Brain_Cerebellar_Hemisphere.metaxcan_results	13769	0.999766	0.999859
ENSG00000105443.13	CYTH2	0.110332	0.912146	0.0556231	2	2	2	0.773386	0.436735	mashr_Brain_Cerebellar_Hemisphere.metaxcan_results	13769	0.999766	0.999775
ENSG00000113141.17	IK	0.110295	0.912176	0.0125831	2	2	2	0.415478	0.105351	mashr_Brain_Cerebellar_Hemisphere.metaxcan_results	13769	0.999766	0.999799
ENSG00000141367.11	CLTC	-0.110281	0.912187	5.5e-05	2	2	2	0.623287	0.0264758	mashr_Brain_Cerebellar_Hemisphere.metaxcan_results	13769	0.999766	0.999302
ENSG00000172375.12	C2CD2L	0.110172	0.912273	0.0079697	1	1	1	0.912273	0.128888	mashr_Brain_Cerebellar_Hemisphere.metaxcan_results	13769	0.999766	0.999635
ENSG00000183760.10	ACP7	0.110077	0.912348	0.0333421	1	1	1	0.912348	0.745332	mashr_Brain_Cerebellar_Hemisphere.metaxcan_results	13769	0.999766	0.999302
ENSG00000277186.1	RP13-554M15.8	-0.109725	0.912628	0.0222383	1	1	1	0.912628	0.295204	mashr_Brain_Cerebellar_Hemisphere.metaxcan_results	13769	0.999766	0.999481
ENSG00000197362.14	ZNF786	0.109695	0.912651	0.182827	1	1	1	0.912651	0.607727	mashr_Brain_Cerebellar_Hemisphere.metaxcan_results	13769	0.999766	0.999635
ENSG00000165084.15	C8orf34	0.109592	0.912733	0.118263	2	2	2	0.513739	0.63905	mashr_Brain_Cerebellar_Hemisphere.metaxcan_results	13769	0.999766	0.998289
ENSG00000262089.1	RP11-589P10.5	0.109488	0.912816	0.0472301	1	1	1	0.912816	0.296052	mashr_Brain_Cerebellar_Hemisphere.metaxcan_results	13769	0.999766	0.998911
ENSG00000152578.12	GRIA4	0.109415	0.912873	0.000145552	2	2	2	0.680653	0.0622374	mashr_Brain_Cerebellar_Hemisphere.metaxcan_results	13769	0.999766	0.999782
ENSG00000160221.16	C21orf33	0.109345	0.912929	0.827017	1	1	1	0.912929	1.6836	mashr_Brain_Cerebellar_Hemisphere.metaxcan_results	13769	0.999766	0.999109
ENSG00000157593.18	SLC35B2	-0.109299	0.912966	0.00144446	1	1	1	0.912966	0.142591	mashr_Brain_Cerebellar_Hemisphere.metaxcan_results	13769	0.999766	0.998612
ENSG00000165507.8	C10orf10	0.109173	0.913065	0.00837014	1	1	1	0.913065	0.330922	mashr_Brain_Cerebellar_Hemisphere.metaxcan_results	13769	0.999766	0.999799
ENSG00000204577.11	LILRB3	0.109094	0.913128	0.138184	3	4	4	0.400417	0.981623	mashr_Brain_Cerebellar_Hemisphere.metaxcan_results	13769	0.999766	0.998289
ENSG00000100749.7	VRK1	0.108985	0.913214	0.0164557	1	1	1	0.913214	0.262612	mashr_Brain_Cerebellar_Hemisphere.metaxcan_results	13769	0.999766	0.999658
ENSG00000160072.19	ATAD3B	-0.108886	0.913293	0.55958	4	4	4	0.669421	2.50193	mashr_Brain_Cerebellar_Hemisphere.metaxcan_results	13769	0.999766	0.999481
ENSG00000104889.5	RNASEH2A	0.108818	0.913347	0.0028714	1	1	1	0.913347	0.176559	mashr_Brain_Cerebellar_Hemisphere.metaxcan_results	13769	0.999766	0.998612
ENSG00000119138.4	KLF9	0.108729	0.913418	3.12e-05	1	1	1	0.913418	0.0406491	mashr_Brain_Cerebellar_Hemisphere.metaxcan_results	13769	0.999766	0.999109
ENSG00000125741.4	OPA3	-0.108603	0.913518	0.0719454	1	1	1	0.913518	0.417772	mashr_Brain_Cerebellar_Hemisphere.metaxcan_results	13769	0.999766	0.999782
ENSG00000232411.1	AC009495.3	-0.108557	0.913554	0.329388	2	2	2	0.573377	0.90153	mashr_Brain_Cerebellar_Hemisphere.metaxcan_results	13769	0.999766	0.998911
ENSG00000160539.4	PLPP7	-0.108535	0.913571	0.0139985	2	2	2	0.73369	0.182938	mashr_Brain_Cerebellar_Hemisphere.metaxcan_results	13769	0.999766	0.999799
ENSG00000054219.10	LY75	0.108534	0.913572	0.067447	3	3	3	0.252072	0.412866	mashr_Brain_Cerebellar_Hemisphere.metaxcan_results	13769	0.999766	0.999302
ENSG00000150630.3	VEGFC	0.10838	0.913695	0.00050785	1	1	1	0.913695	0.0348556	mashr_Brain_Cerebellar_Hemisphere.metaxcan_results	13769	0.999766	0.998289
ENSG00000116857.16	TMEM9	0.10835	0.913718	0.039689	2	2	2	0.767505	0.375066	mashr_Brain_Cerebellar_Hemisphere.metaxcan_results	13769	0.999766	0.999799
ENSG00000106013.14	ANKRD7	0.10835	0.913718	0.104512	2	2	2	0.42381	0.476431	mashr_Brain_Cerebellar_Hemisphere.metaxcan_results	13769	0.999766	0.998289
ENSG00000008952.16	SEC62	0.10834	0.913726	3.76e-05	1	1	1	0.913726	0.0348188	mashr_Brain_Cerebellar_Hemisphere.metaxcan_results	13769	0.999766	0.999302
ENSG00000196531.10	NACA	0.108111	0.913908	0.00301627	2	2	2	0.436694	0.0789587	mashr_Brain_Cerebellar_Hemisphere.metaxcan_results	13769	0.999766	0.999658
ENSG00000137601.16	NEK1	0.108101	0.913916	0.0604037	2	2	2	0.792444	0.431129	mashr_Brain_Cerebellar_Hemisphere.metaxcan_results	13769	0.999766	0.999481
ENSG00000178150.9	ZNF114	0.10807	0.91394	0.039855	3	3	3	0.194123	0.30586	mashr_Brain_Cerebellar_Hemisphere.metaxcan_results	13769	0.999766	0.998911
ENSG00000166024.13	R3HCC1L	0.108041	0.913963	0.0146663	1	1	1	0.913963	0.1651	mashr_Brain_Cerebellar_Hemisphere.metaxcan_results	13769	0.999766	0.999799
ENSG00000245975.2	RP11-30K9.6	-0.108034	0.913969	0.0158339	1	1	1	0.913969	0.421193	mashr_Brain_Cerebellar_Hemisphere.metaxcan_results	13769	0.999766	0.999302
ENSG00000128923.10	MINDY2	0.108034	0.913969	0.000232288	1	1	1	0.913969	0.0510153	mashr_Brain_Cerebellar_Hemisphere.metaxcan_results	13769	0.999766	0.999109
ENSG00000197863.8	ZNF790	-0.108002	0.913994	0.00194191	1	1	1	0.913994	0.0939885	mashr_Brain_Cerebellar_Hemisphere.metaxcan_results	13769	0.999766	0.999302
ENSG00000145907.14	G3BP1	0.107729	0.914211	0.0138247	2	2	2	0.11394	0.151448	mashr_Brain_Cerebellar_Hemisphere.metaxcan_results	13769	0.999766	0.999635
ENSG00000137563.11	GGH	0.107599	0.914314	0.0904234	2	2	2	0.130711	0.430737	mashr_Brain_Cerebellar_Hemisphere.metaxcan_results	13769	0.999766	0.999635
ENSG00000205693.3	MANSC4	0.107565	0.914341	0.046854	2	2	2	0.38149	0.243706	mashr_Brain_Cerebellar_Hemisphere.metaxcan_results	13769	0.999766	0.998289
ENSG00000197050.10	ZNF420	-0.107547	0.914355	0.00938102	1	1	1	0.914355	0.137064	mashr_Brain_Cerebellar_Hemisphere.metaxcan_results	13769	0.999766	0.999658
ENSG00000075415.12	SLC25A3	0.107519	0.914377	0.00194048	2	2	2	0.779118	0.116876	mashr_Brain_Cerebellar_Hemisphere.metaxcan_results	13769	0.999766	0.999775
ENSG00000171817.16	ZNF540	0.107508	0.914386	4.55e-06	1	1	1	0.914386	0.0040026	mashr_Brain_Cerebellar_Hemisphere.metaxcan_results	13769	0.999766	0.999302
ENSG00000198538.10	ZNF28	-0.107466	0.91442	0.0132235	2	2	2	0.237318	0.171749	mashr_Brain_Cerebellar_Hemisphere.metaxcan_results	13769	0.999766	0.999302
ENSG00000112486.15	CCR6	0.107127	0.914688	0.0173883	1	1	1	0.914688	0.190186	mashr_Brain_Cerebellar_Hemisphere.metaxcan_results	13769	0.999766	0.999658
ENSG00000161681.15	SHANK1	-0.107066	0.914737	3.65e-06	1	1	1	0.914737	0.00922281	mashr_Brain_Cerebellar_Hemisphere.metaxcan_results	13769	0.999766	0.998612
ENSG00000105472.12	CLEC11A	0.107066	0.914737	0.000314367	1	1	1	0.914737	0.085632	mashr_Brain_Cerebellar_Hemisphere.metaxcan_results	13769	0.999766	0.999775
ENSG00000166317.11	SYNPO2L	0.10701	0.914781	4.51e-05	1	1	1	0.914781	0.0424964	mashr_Brain_Cerebellar_Hemisphere.metaxcan_results	13769	0.999766	0.998289
ENSG00000134375.10	TIMM17A	-0.107007	0.914783	0.00147136	2	2	2	0.163426	0.0691481	mashr_Brain_Cerebellar_Hemisphere.metaxcan_results	13769	0.999766	0.999782
ENSG00000062524.15	LTK	-0.106953	0.914827	0.000444399	1	1	1	0.914827	0.054894	mashr_Brain_Cerebellar_Hemisphere.metaxcan_results	13769	0.999766	0.999799
ENSG00000179859.9	AC025335.1	0.106953	0.914827	0.023737	1	1	1	0.914827	0.22449	mashr_Brain_Cerebellar_Hemisphere.metaxcan_results	13769	0.999766	0.999775
ENSG00000165406.15	2021-03-08	0.106748	0.914989	0.0688498	3	3	3	0.784722	0.697544	mashr_Brain_Cerebellar_Hemisphere.metaxcan_results	13769	0.999766	0.999799
ENSG00000198466.11	ZNF587	0.106355	0.9153	0.00263044	1	1	1	0.9153	0.140064	mashr_Brain_Cerebellar_Hemisphere.metaxcan_results	13769	0.999766	0.998612
ENSG00000198417.6	MT1F	0.106303	0.915342	0.0275495	2	2	2	0.559739	0.190184	mashr_Brain_Cerebellar_Hemisphere.metaxcan_results	13769	0.999766	0.999782
ENSG00000278703.1	RP11-706P11.2	-0.106207	0.915418	0.00362871	1	1	1	0.915418	0.0900992	mashr_Brain_Cerebellar_Hemisphere.metaxcan_results	13769	0.999766	0.999782
ENSG00000091542.8	ALKBH5	-0.106153	0.915461	0.0540366	2	2	2	0.904717	0.270421	mashr_Brain_Cerebellar_Hemisphere.metaxcan_results	13769	0.999766	0.998289
ENSG00000124731.12	TREM1	0.10607	0.915527	0.00337829	1	1	1	0.915527	0.15131	mashr_Brain_Cerebellar_Hemisphere.metaxcan_results	13769	0.999766	0.998289
ENSG00000165733.7	BMS1	-0.106068	0.915528	0.1863	2	2	2	0.857483	0.404429	mashr_Brain_Cerebellar_Hemisphere.metaxcan_results	13769	0.999766	0.999658
ENSG00000214078.12	CPNE1	-0.105858	0.915695	0.156803	2	2	2	0.68137	0.473534	mashr_Brain_Cerebellar_Hemisphere.metaxcan_results	13769	0.999766	0.999481
ENSG00000103150.5	MLYCD	0.105833	0.915715	0.0139486	2	2	2	0.424748	0.205564	mashr_Brain_Cerebellar_Hemisphere.metaxcan_results	13769	0.999766	0.999782
ENSG00000267786.1	AF038458.3	0.105729	0.915798	2.39e-10	1	1	1	0.915798	9.78e-05	mashr_Brain_Cerebellar_Hemisphere.metaxcan_results	13769	0.999766	0.999799
ENSG00000061918.12	GUCY1B3	-0.105593	0.915905	0.0101545	2	2	2	0.665632	0.113302	mashr_Brain_Cerebellar_Hemisphere.metaxcan_results	13769	0.999766	0.999859
ENSG00000169599.12	NFU1	-0.10557	0.915924	0.000801156	1	2	2	0.915924	0.0416082	mashr_Brain_Cerebellar_Hemisphere.metaxcan_results	13769	0.999766	0.999302
ENSG00000234545.7	FAM133B	-0.10547	0.916003	1.96e-06	1	1	1	0.916003	0.0060069	mashr_Brain_Cerebellar_Hemisphere.metaxcan_results	13769	0.999766	0.999775
ENSG00000265912.1	RP11-583F2.2	0.105459	0.916011	0.215709	1	1	1	0.916011	1.29097	mashr_Brain_Cerebellar_Hemisphere.metaxcan_results	13769	0.999766	0.999109
ENSG00000176809.10	LRRC37A3	0.105459	0.916011	0.198289	1	1	1	0.916011	1.23775	mashr_Brain_Cerebellar_Hemisphere.metaxcan_results	13769	0.999766	0.999635
ENSG00000111707.11	SUDS3	-0.105455	0.916015	0.00776221	1	1	1	0.916015	0.557352	mashr_Brain_Cerebellar_Hemisphere.metaxcan_results	13769	0.999766	0.999658
ENSG00000135090.13	TAOK3	0.105455	0.916015	0.00347309	1	1	1	0.916015	0.372816	mashr_Brain_Cerebellar_Hemisphere.metaxcan_results	13769	0.999766	0.999302
ENSG00000121318.2	TAS2R10	-0.10525	0.916177	0.0598439	1	1	1	0.916177	0.404273	mashr_Brain_Cerebellar_Hemisphere.metaxcan_results	13769	0.999766	0.998911
ENSG00000115947.13	ORC4	0.105196	0.91622	0.0110484	2	2	2	0.694223	0.464709	mashr_Brain_Cerebellar_Hemisphere.metaxcan_results	13769	0.999766	0.998612
ENSG00000176381.5	PRR18	-0.105179	0.916234	0.018205	2	2	2	0.847889	0.156107	mashr_Brain_Cerebellar_Hemisphere.metaxcan_results	13769	0.999766	0.998289
ENSG00000141580.15	WDR45B	-0.104957	0.91641	0.405897	3	3	3	0.462817	0.577628	mashr_Brain_Cerebellar_Hemisphere.metaxcan_results	13769	0.999766	0.999859
ENSG00000112874.9	NUDT12	0.104953	0.916413	0.117471	2	2	2	0.83548	0.355201	mashr_Brain_Cerebellar_Hemisphere.metaxcan_results	13769	0.999766	0.998612
ENSG00000168824.14	NSG1	-0.104717	0.916601	3.11e-06	1	2	2	0.916601	0.00387589	mashr_Brain_Cerebellar_Hemisphere.metaxcan_results	13769	0.999766	0.999658
ENSG00000148153.13	INIP	-0.104708	0.916607	7.25e-06	1	1	1	0.916607	0.0122085	mashr_Brain_Cerebellar_Hemisphere.metaxcan_results	13769	0.999766	0.998289
ENSG00000168566.12	SNRNP48	-0.104445	0.916817	0.000610055	1	1	1	0.916817	0.0528469	mashr_Brain_Cerebellar_Hemisphere.metaxcan_results	13769	0.999766	0.999775
ENSG00000166025.17	AMOTL1	-0.104391	0.916859	1.88e-06	1	1	1	0.916859	0.00661536	mashr_Brain_Cerebellar_Hemisphere.metaxcan_results	13769	0.999766	0.999859
ENSG00000265972.5	TXNIP	-0.104339	0.9169	6.06e-06	1	1	1	0.9169	0.00614796	mashr_Brain_Cerebellar_Hemisphere.metaxcan_results	13769	0.999766	0.999859
ENSG00000102543.14	CDADC1	-0.104307	0.916926	0.17085	1	1	1	0.916926	0.671788	mashr_Brain_Cerebellar_Hemisphere.metaxcan_results	13769	0.999766	0.999658
ENSG00000276651.1	AC007950.2	-0.1043	0.916931	0.000667803	2	2	2	0.765876	0.0357005	mashr_Brain_Cerebellar_Hemisphere.metaxcan_results	13769	0.999766	0.998612
ENSG00000142675.17	CNKSR1	0.104167	0.917037	0.742891	3	4	4	0.436223	0.847166	mashr_Brain_Cerebellar_Hemisphere.metaxcan_results	13769	0.999766	0.998612
ENSG00000137133.10	HINT2	0.104062	0.91712	0.000510347	1	1	1	0.91712	0.0468364	mashr_Brain_Cerebellar_Hemisphere.metaxcan_results	13769	0.999766	0.999109
ENSG00000233895.1	RP1-122P22.2	0.104061	0.917121	0.0119939	1	1	1	0.917121	0.192152	mashr_Brain_Cerebellar_Hemisphere.metaxcan_results	13769	0.999766	0.999859
ENSG00000125629.14	INSIG2	0.103989	0.917178	0.00559006	1	1	1	0.917178	0.115777	mashr_Brain_Cerebellar_Hemisphere.metaxcan_results	13769	0.999766	0.999782
ENSG00000183287.13	CCBE1	0.103834	0.917301	0.000481112	1	1	1	0.917301	0.159703	mashr_Brain_Cerebellar_Hemisphere.metaxcan_results	13769	0.999766	0.998612
ENSG00000149428.18	HYOU1	-0.103758	0.917361	0.00192128	2	2	2	0.79596	0.137435	mashr_Brain_Cerebellar_Hemisphere.metaxcan_results	13769	0.999766	0.999859
ENSG00000144909.7	OSBPL11	0.10365	0.917447	0.0363918	1	1	1	0.917447	0.353515	mashr_Brain_Cerebellar_Hemisphere.metaxcan_results	13769	0.999766	0.998612
ENSG00000150867.13	PIP4K2A	-0.103606	0.917482	0.00588308	1	1	1	0.917482	0.149025	mashr_Brain_Cerebellar_Hemisphere.metaxcan_results	13769	0.999766	0.999782
ENSG00000181894.14	ZNF329	-0.103272	0.917747	0.0240246	3	3	3	0.632236	0.167512	mashr_Brain_Cerebellar_Hemisphere.metaxcan_results	13769	0.999766	0.999109
ENSG00000172379.20	ARNT2	-0.103049	0.917924	0.0266206	2	2	2	0.814041	0.476176	mashr_Brain_Cerebellar_Hemisphere.metaxcan_results	13769	0.999766	0.999658
ENSG00000124588.19	NQO2	-0.103037	0.917933	0.448306	4	4	4	0.469266	1.28414	mashr_Brain_Cerebellar_Hemisphere.metaxcan_results	13769	0.999766	0.999799
ENSG00000165006.13	UBAP1	-0.102935	0.918014	0.00421562	1	1	1	0.918014	0.128181	mashr_Brain_Cerebellar_Hemisphere.metaxcan_results	13769	0.999766	0.999109
ENSG00000263603.1	CTD-2349P21.5	-0.102933	0.918016	0.0639827	1	1	1	0.918016	0.64974	mashr_Brain_Cerebellar_Hemisphere.metaxcan_results	13769	0.999766	0.999109
ENSG00000155367.15	PPM1J	0.102933	0.918016	0.0435834	3	3	3	0.0734095	0.438774	mashr_Brain_Cerebellar_Hemisphere.metaxcan_results	13769	0.999766	0.999782
ENSG00000231028.8	LINC00271	-0.102818	0.918108	0.00529517	1	1	1	0.918108	0.216848	mashr_Brain_Cerebellar_Hemisphere.metaxcan_results	13769	0.999766	0.999775
ENSG00000271344.1	RP11-274B21.9	0.10279	0.918129	0.066286	3	3	3	0.444931	0.40712	mashr_Brain_Cerebellar_Hemisphere.metaxcan_results	13769	0.999766	0.999109
ENSG00000178202.12	KDELC2	-0.102755	0.918157	0.0306359	2	2	2	0.857295	0.326577	mashr_Brain_Cerebellar_Hemisphere.metaxcan_results	13769	0.999766	0.998289
ENSG00000186204.14	CYP4F12	-0.102667	0.918227	0.0233034	2	2	2	0.681791	0.338658	mashr_Brain_Cerebellar_Hemisphere.metaxcan_results	13769	0.999766	0.998289
ENSG00000103257.8	SLC7A5	-0.102572	0.918302	0.0101147	2	2	2	0.909987	0.181325	mashr_Brain_Cerebellar_Hemisphere.metaxcan_results	13769	0.999766	0.998911
ENSG00000260874.5	RP11-715J22.4	-0.10255	0.91832	0.00026011	1	1	1	0.91832	0.0239427	mashr_Brain_Cerebellar_Hemisphere.metaxcan_results	13769	0.999766	0.998911
ENSG00000225489.6	RP11-390F4.3	-0.102443	0.918405	0.0207225	2	2	2	0.253545	0.363338	mashr_Brain_Cerebellar_Hemisphere.metaxcan_results	13769	0.999766	0.999109
ENSG00000272583.1	RP11-344P13.6	-0.102405	0.918435	0.0246727	1	1	1	0.918435	0.221147	mashr_Brain_Cerebellar_Hemisphere.metaxcan_results	13769	0.999766	0.999109
ENSG00000122218.14	COPA	0.102259	0.918551	0.0459334	1	1	1	0.918551	0.274871	mashr_Brain_Cerebellar_Hemisphere.metaxcan_results	13769	0.999766	0.999635
ENSG00000186432.8	KPNA4	-0.102174	0.918618	0.0021907	2	2	2	0.0642124	0.0460362	mashr_Brain_Cerebellar_Hemisphere.metaxcan_results	13769	0.999766	0.999481
ENSG00000115306.15	SPTBN1	-0.102057	0.918712	0.0513548	2	2	2	0.722153	0.295569	mashr_Brain_Cerebellar_Hemisphere.metaxcan_results	13769	0.999766	0.998289
ENSG00000100403.11	ZC3H7B	0.102055	0.918713	0.0091342	1	1	1	0.918713	0.146022	mashr_Brain_Cerebellar_Hemisphere.metaxcan_results	13769	0.999766	0.999782
ENSG00000170581.13	STAT2	-0.101924	0.918817	0.0481946	1	1	1	0.918817	0.500081	mashr_Brain_Cerebellar_Hemisphere.metaxcan_results	13769	0.999766	0.999635
ENSG00000114861.18	FOXP1	0.101892	0.918842	5.1e-06	1	1	1	0.918842	0.00755569	mashr_Brain_Cerebellar_Hemisphere.metaxcan_results	13769	0.999766	0.998911
ENSG00000170385.9	SLC30A1	0.101853	0.918873	0.00323662	2	2	2	0.864856	0.173973	mashr_Brain_Cerebellar_Hemisphere.metaxcan_results	13769	0.999766	0.999302
ENSG00000159346.12	ADIPOR1	-0.101798	0.918917	0.000604189	1	1	1	0.918917	0.104158	mashr_Brain_Cerebellar_Hemisphere.metaxcan_results	13769	0.999766	0.999658
ENSG00000100804.18	PSMB5	-0.101536	0.919125	0.0177042	2	2	2	0.558475	0.229176	mashr_Brain_Cerebellar_Hemisphere.metaxcan_results	13769	0.999766	0.999481
ENSG00000232629.8	HLA-DQB2	0.101515	0.919141	0.22368	1	1	1	0.919141	0.737802	mashr_Brain_Cerebellar_Hemisphere.metaxcan_results	13769	0.999766	0.999775
ENSG00000280670.2	CCDC163	-0.10151	0.919146	1.7265	2	2	2	0.415884	1.28776	mashr_Brain_Cerebellar_Hemisphere.metaxcan_results	13769	0.999766	0.999635
ENSG00000113522.13	RAD50	0.101497	0.919156	0.0215081	1	2	2	0.919156	0.226633	mashr_Brain_Cerebellar_Hemisphere.metaxcan_results	13769	0.999766	0.999775
ENSG00000088298.12	EDEM2	0.101421	0.919216	0.0352938	3	3	3	0.70295	0.185141	mashr_Brain_Cerebellar_Hemisphere.metaxcan_results	13769	0.999766	0.999635
ENSG00000165626.16	BEND7	-0.1014	0.919233	0.349578	2	3	3	0.558406	0.788335	mashr_Brain_Cerebellar_Hemisphere.metaxcan_results	13769	0.999766	0.999859
ENSG00000214654.7	RP11-27I1.4	0.101313	0.919302	0.00385034	1	1	1	0.919302	0.142103	mashr_Brain_Cerebellar_Hemisphere.metaxcan_results	13769	0.999766	0.998911
ENSG00000058729.10	RIOK2	-0.101186	0.919403	0.0202134	1	1	1	0.919403	0.200443	mashr_Brain_Cerebellar_Hemisphere.metaxcan_results	13769	0.999766	0.999859
ENSG00000175305.17	CCNE2	0.101156	0.919426	0.000519274	1	1	1	0.919426	0.0696457	mashr_Brain_Cerebellar_Hemisphere.metaxcan_results	13769	0.999766	0.999658
ENSG00000167113.10	COQ4	0.100992	0.919557	0.00147324	1	1	1	0.919557	0.114755	mashr_Brain_Cerebellar_Hemisphere.metaxcan_results	13769	0.999766	0.999782
ENSG00000122257.18	RBBP6	0.100986	0.919562	0.00105028	1	1	1	0.919562	0.0659512	mashr_Brain_Cerebellar_Hemisphere.metaxcan_results	13769	0.999766	0.999775
ENSG00000116260.16	QSOX1	-0.100835	0.919682	0.404926	2	2	2	0.799546	0.732398	mashr_Brain_Cerebellar_Hemisphere.metaxcan_results	13769	0.999766	0.999859
ENSG00000214300.7	SPDYE3	0.100547	0.91991	0.00800954	1	1	1	0.91991	0.156417	mashr_Brain_Cerebellar_Hemisphere.metaxcan_results	13769	0.999766	0.998612
ENSG00000101199.12	ARFGAP1	0.100528	0.919925	0.000703176	2	2	2	0.517863	0.0423679	mashr_Brain_Cerebellar_Hemisphere.metaxcan_results	13769	0.999766	0.999782
ENSG00000090861.15	AARS	-0.100306	0.920102	0.0337231	1	1	1	0.920102	0.264859	mashr_Brain_Cerebellar_Hemisphere.metaxcan_results	13769	0.999766	0.999635
ENSG00000129159.7	KCNC1	0.100234	0.920158	7.93e-05	1	1	1	0.920158	0.0126771	mashr_Brain_Cerebellar_Hemisphere.metaxcan_results	13769	0.999766	0.998289
ENSG00000197905.8	TEAD4	-0.100228	0.920163	0.0354563	1	1	1	0.920163	0.410634	mashr_Brain_Cerebellar_Hemisphere.metaxcan_results	13769	0.999766	0.998612
ENSG00000146386.7	ABRACL	-0.100078	0.920282	5.73e-06	1	1	1	0.920282	0.0102666	mashr_Brain_Cerebellar_Hemisphere.metaxcan_results	13769	0.999766	0.999775
ENSG00000114520.10	SNX4	-0.100059	0.920298	0.00369504	1	2	2	0.920298	0.149929	mashr_Brain_Cerebellar_Hemisphere.metaxcan_results	13769	0.999766	0.999109
ENSG00000130921.7	C12orf65	-0.100033	0.920318	0.00418021	2	2	2	0.554671	0.310966	mashr_Brain_Cerebellar_Hemisphere.metaxcan_results	13769	0.999766	0.999775
ENSG00000276831.1	CTD-2105E13.16	-0.0999695	0.920369	0.000233143	1	1	1	0.920369	0.022962	mashr_Brain_Cerebellar_Hemisphere.metaxcan_results	13769	0.999766	0.999635
ENSG00000278214.1	LINC02139	0.0999226	0.920406	0.0239921	1	1	1	0.920406	0.54177	mashr_Brain_Cerebellar_Hemisphere.metaxcan_results	13769	0.999766	0.999109
ENSG00000166946.13	CCNDBP1	-0.0998374	0.920473	6.26e-07	1	2	2	0.920473	0.00260712	mashr_Brain_Cerebellar_Hemisphere.metaxcan_results	13769	0.999766	0.999302
ENSG00000134014.16	ELP3	-0.0998179	0.920489	0.478251	3	3	3	0.110238	0.511428	mashr_Brain_Cerebellar_Hemisphere.metaxcan_results	13769	0.999766	0.999481
ENSG00000188981.10	MSANTD1	0.0997086	0.920576	0.00959994	1	1	1	0.920576	0.42014	mashr_Brain_Cerebellar_Hemisphere.metaxcan_results	13769	0.999766	0.998612
ENSG00000183605.16	SFXN4	-0.0995939	0.920667	0.48444	1	1	1	0.920667	0.9724	mashr_Brain_Cerebellar_Hemisphere.metaxcan_results	13769	0.999766	0.998911
ENSG00000183439.7	TRIM61	-0.0994864	0.920752	0.0304759	2	2	2	0.524971	0.543642	mashr_Brain_Cerebellar_Hemisphere.metaxcan_results	13769	0.999766	0.999859
ENSG00000166352.15	C11orf74	-0.0994215	0.920804	0.0159808	2	2	2	0.716427	0.161079	mashr_Brain_Cerebellar_Hemisphere.metaxcan_results	13769	0.999766	0.999799
ENSG00000204315.3	FKBPL	0.0993817	0.920835	0.0146709	2	2	2	0.84856	0.34736	mashr_Brain_Cerebellar_Hemisphere.metaxcan_results	13769	0.999766	0.998612
ENSG00000231680.1	AP003774.6	0.0993222	0.920882	0.0559235	1	1	1	0.920882	0.318147	mashr_Brain_Cerebellar_Hemisphere.metaxcan_results	13769	0.999766	0.999782
ENSG00000187961.13	KLHL17	-0.0992652	0.920928	0.0107435	2	2	2	0.626599	0.260206	mashr_Brain_Cerebellar_Hemisphere.metaxcan_results	13769	0.999766	0.999635
ENSG00000177465.4	ACOT4	0.0991631	0.921009	0.0275727	1	1	1	0.921009	0.391498	mashr_Brain_Cerebellar_Hemisphere.metaxcan_results	13769	0.999766	0.998911
ENSG00000070061.14	IKBKAP	-0.0991542	0.921016	0.0234839	2	2	2	0.849706	0.26341	mashr_Brain_Cerebellar_Hemisphere.metaxcan_results	13769	0.999766	0.999658
ENSG00000166046.10	TCP11L2	0.0990914	0.921066	0.00262163	1	1	1	0.921066	0.0722865	mashr_Brain_Cerebellar_Hemisphere.metaxcan_results	13769	0.999766	0.999782
ENSG00000282890.1	RP11-460M2.1	-0.099088	0.921068	0.0715677	1	1	1	0.921068	0.3897	mashr_Brain_Cerebellar_Hemisphere.metaxcan_results	13769	0.999766	0.999658
ENSG00000135537.16	LACE1	0.0990853	0.921071	0.0290293	1	2	2	0.921071	0.323305	mashr_Brain_Cerebellar_Hemisphere.metaxcan_results	13769	0.999766	0.999109
ENSG00000189366.9	ALG1L	-0.0990115	0.921129	8.96e-08	1	2	2	0.921129	0.00189368	mashr_Brain_Cerebellar_Hemisphere.metaxcan_results	13769	0.999766	0.998289
ENSG00000170324.20	FRMPD2	-0.0989482	0.921179	0.0143449	1	1	1	0.921179	0.345925	mashr_Brain_Cerebellar_Hemisphere.metaxcan_results	13769	0.999766	0.998612
ENSG00000179562.2	GCC1	0.0988399	0.921265	0.00403834	2	2	2	0.516635	0.183736	mashr_Brain_Cerebellar_Hemisphere.metaxcan_results	13769	0.999766	0.999782
ENSG00000256269.7	HMBS	-0.0987483	0.921338	0.118132	2	3	3	0.796168	0.410534	mashr_Brain_Cerebellar_Hemisphere.metaxcan_results	13769	0.999766	0.999658
ENSG00000151725.11	CENPU	-0.0986703	0.9214	0.140469	2	2	2	0.565919	0.448475	mashr_Brain_Cerebellar_Hemisphere.metaxcan_results	13769	0.999766	0.999481
ENSG00000203877.8	RIPPLY2	-0.0986624	0.921406	5.42e-07	1	2	2	0.921406	0.00315693	mashr_Brain_Cerebellar_Hemisphere.metaxcan_results	13769	0.999766	0.999481
ENSG00000065615.13	CYB5R4	-0.0986624	0.921406	0.000256617	1	1	1	0.921406	0.0686914	mashr_Brain_Cerebellar_Hemisphere.metaxcan_results	13769	0.999766	0.999775
ENSG00000163885.11	CFAP100	-0.0986265	0.921435	0.0778256	1	2	2	0.921435	0.381363	mashr_Brain_Cerebellar_Hemisphere.metaxcan_results	13769	0.999766	0.999782
ENSG00000272333.5	KMT2B	-0.0985816	0.92147	0.00342797	1	1	1	0.92147	0.0850529	mashr_Brain_Cerebellar_Hemisphere.metaxcan_results	13769	0.999766	0.999302
ENSG00000108443.13	RPS6KB1	0.0985405	0.921503	0.00352255	1	1	1	0.921503	0.100961	mashr_Brain_Cerebellar_Hemisphere.metaxcan_results	13769	0.999766	0.998612
ENSG00000164902.13	PHAX	-0.0985113	0.921526	2.54e-05	1	1	1	0.921526	0.0243433	mashr_Brain_Cerebellar_Hemisphere.metaxcan_results	13769	0.999766	0.999859
ENSG00000134775.15	FHOD3	0.0982663	0.921721	0.00642404	1	1	1	0.921721	0.117408	mashr_Brain_Cerebellar_Hemisphere.metaxcan_results	13769	0.999766	0.999109
ENSG00000187479.5	C11orf96	0.0981352	0.921825	0.000209552	1	1	1	0.921825	0.0339531	mashr_Brain_Cerebellar_Hemisphere.metaxcan_results	13769	0.999766	0.999775
ENSG00000269973.1	RP11-95D17.1	-0.0980441	0.921897	0.122303	3	3	3	0.829159	0.562077	mashr_Brain_Cerebellar_Hemisphere.metaxcan_results	13769	0.999766	0.999658
ENSG00000064666.14	CNN2	-0.0979318	0.921986	0.0408906	1	1	1	0.921986	0.309102	mashr_Brain_Cerebellar_Hemisphere.metaxcan_results	13769	0.999766	0.999109
ENSG00000260804.3	LINC01963	-0.0977455	0.922134	0.174572	1	1	1	0.922134	1.51128	mashr_Brain_Cerebellar_Hemisphere.metaxcan_results	13769	0.999766	0.999782
ENSG00000150756.13	FAM173B	0.0977359	0.922142	0.0167222	2	2	2	0.88072	0.160143	mashr_Brain_Cerebellar_Hemisphere.metaxcan_results	13769	0.999766	0.999775
ENSG00000103260.8	METRN	0.0975004	0.922329	0.010507	1	1	1	0.922329	0.187089	mashr_Brain_Cerebellar_Hemisphere.metaxcan_results	13769	0.999766	0.999635
ENSG00000170419.10	VSTM2A	0.0974563	0.922364	0.00853459	1	1	1	0.922364	0.147992	mashr_Brain_Cerebellar_Hemisphere.metaxcan_results	13769	0.999766	0.998289
ENSG00000180917.17	CMTR2	-0.097164	0.922596	0.00398831	2	2	2	0.58125	0.127227	mashr_Brain_Cerebellar_Hemisphere.metaxcan_results	13769	0.999766	0.999859
ENSG00000198353.7	HOXC4	-0.0971292	0.922624	0.00602774	1	1	1	0.922624	0.268095	mashr_Brain_Cerebellar_Hemisphere.metaxcan_results	13769	0.999766	0.999775
ENSG00000123094.15	RASSF8	0.0971222	0.922629	0.00039847	2	2	2	0.430648	0.0428876	mashr_Brain_Cerebellar_Hemisphere.metaxcan_results	13769	0.999766	0.999302
ENSG00000068724.15	TTC7A	0.0970466	0.922689	0.0145437	1	1	1	0.922689	0.19664	mashr_Brain_Cerebellar_Hemisphere.metaxcan_results	13769	0.999766	0.999481
ENSG00000187642.9	PERM1	-0.0969969	0.922729	0.0407052	2	2	2	0.836518	0.248629	mashr_Brain_Cerebellar_Hemisphere.metaxcan_results	13769	0.999766	0.999775
ENSG00000100321.14	SYNGR1	0.0969033	0.922803	0.0296028	1	1	1	0.922803	0.248531	mashr_Brain_Cerebellar_Hemisphere.metaxcan_results	13769	0.999766	0.999782
ENSG00000275966.1	RP11-1055B8.9	-0.0966985	0.922966	0.0012095	1	1	1	0.922966	0.0808303	mashr_Brain_Cerebellar_Hemisphere.metaxcan_results	13769	0.999766	0.999859
ENSG00000173193.13	PARP14	0.0966903	0.922972	0.043924	2	2	2	0.761913	0.268668	mashr_Brain_Cerebellar_Hemisphere.metaxcan_results	13769	0.999766	0.999635
ENSG00000187957.7	DNER	0.0965864	0.923055	0.00178894	1	1	1	0.923055	0.090854	mashr_Brain_Cerebellar_Hemisphere.metaxcan_results	13769	0.999766	0.999658
ENSG00000163945.15	UVSSA	-0.0964323	0.923177	0.287642	3	3	3	0.662105	1.53806	mashr_Brain_Cerebellar_Hemisphere.metaxcan_results	13769	0.999766	0.999859
ENSG00000273442.1	AC006946.17	-0.0964266	0.923182	0.0704383	1	1	1	0.923182	0.578779	mashr_Brain_Cerebellar_Hemisphere.metaxcan_results	13769	0.999766	0.999859
ENSG00000165533.18	TTC8	0.0963698	0.923227	0.00238974	1	1	1	0.923227	0.068803	mashr_Brain_Cerebellar_Hemisphere.metaxcan_results	13769	0.999766	0.999109
ENSG00000196689.11	TRPV1	0.0959192	0.923585	0.0380551	4	6	6	0.18435	0.227639	mashr_Brain_Cerebellar_Hemisphere.metaxcan_results	13769	0.999766	0.999782
ENSG00000173517.10	PEAK1	-0.0958049	0.923676	0.0587779	2	2	2	0.53036	0.326106	mashr_Brain_Cerebellar_Hemisphere.metaxcan_results	13769	0.999766	0.999799
ENSG00000140284.10	SLC27A2	0.0957071	0.923753	0.206635	4	4	4	0.283973	0.821146	mashr_Brain_Cerebellar_Hemisphere.metaxcan_results	13769	0.999766	0.999658
ENSG00000111796.3	KLRB1	0.0955673	0.923864	0.000404496	1	1	1	0.923864	0.146436	mashr_Brain_Cerebellar_Hemisphere.metaxcan_results	13769	0.999766	0.999481
ENSG00000196335.12	STK31	0.0955542	0.923875	0.406451	2	2	2	0.751188	0.545814	mashr_Brain_Cerebellar_Hemisphere.metaxcan_results	13769	0.999766	0.999109
ENSG00000225614.2	ZNF469	-0.0954226	0.923979	4.42e-05	1	1	1	0.923979	0.0301269	mashr_Brain_Cerebellar_Hemisphere.metaxcan_results	13769	0.999766	0.999775
ENSG00000173212.4	MAB21L3	0.0952081	0.92415	0.148876	1	1	1	0.92415	1.44761	mashr_Brain_Cerebellar_Hemisphere.metaxcan_results	13769	0.999766	0.999799
ENSG00000140365.15	COMMD4	-0.0951787	0.924173	0.013588	2	2	2	0.920823	0.397729	mashr_Brain_Cerebellar_Hemisphere.metaxcan_results	13769	0.999766	0.998612
ENSG00000171450.5	CDK5R2	0.0951472	0.924198	2.9e-06	1	1	1	0.924198	0.00482362	mashr_Brain_Cerebellar_Hemisphere.metaxcan_results	13769	0.999766	0.999799
ENSG00000078124.11	ACER3	0.0950209	0.924298	0.00582952	2	2	2	0.896911	0.0990875	mashr_Brain_Cerebellar_Hemisphere.metaxcan_results	13769	0.999766	0.998612
ENSG00000176595.3	KBTBD11	-0.094889	0.924403	1.44761	4	4	4	0.835904	0.791107	mashr_Brain_Cerebellar_Hemisphere.metaxcan_results	13769	0.999766	0.999109
ENSG00000272619.1	RP11-563K23.1	0.0947866	0.924484	0.0081358	2	2	2	0.147449	0.093726	mashr_Brain_Cerebellar_Hemisphere.metaxcan_results	13769	0.999766	0.999775
ENSG00000108666.9	C17orf75	0.0947413	0.92452	0.000249625	1	1	1	0.92452	0.0616998	mashr_Brain_Cerebellar_Hemisphere.metaxcan_results	13769	0.999766	0.998289
ENSG00000181781.9	ODF3L2	0.094704	0.92455	0.00151098	1	1	1	0.92455	0.151799	mashr_Brain_Cerebellar_Hemisphere.metaxcan_results	13769	0.999766	0.999775
ENSG00000147684.7	NDUFB9	-0.09458	0.924648	5.54e-05	1	2	2	0.924648	0.0661699	mashr_Brain_Cerebellar_Hemisphere.metaxcan_results	13769	0.999766	0.999782
ENSG00000196865.4	NHLRC2	-0.094503	0.92471	0.000883352	2	2	2	0.556564	0.0475169	mashr_Brain_Cerebellar_Hemisphere.metaxcan_results	13769	0.999766	0.999799
ENSG00000135407.10	AVIL	-0.0943237	0.924852	0.00415611	1	1	1	0.924852	0.0958486	mashr_Brain_Cerebellar_Hemisphere.metaxcan_results	13769	0.999766	0.999658
ENSG00000184232.8	OAF	0.0941875	0.92496	0.0198857	2	2	2	0.551978	0.190822	mashr_Brain_Cerebellar_Hemisphere.metaxcan_results	13769	0.999766	0.999635
ENSG00000233200.1	RP11-324I22.2	-0.0940942	0.925034	2.02e-05	1	1	1	0.925034	0.0183352	mashr_Brain_Cerebellar_Hemisphere.metaxcan_results	13769	0.999766	0.999782
ENSG00000008277.14	ADAM22	0.0940577	0.925063	0.00191803	1	1	1	0.925063	0.178764	mashr_Brain_Cerebellar_Hemisphere.metaxcan_results	13769	0.999766	0.999481
ENSG00000139631.18	CSAD	0.0940301	0.925085	0.162579	3	3	3	0.838329	0.512409	mashr_Brain_Cerebellar_Hemisphere.metaxcan_results	13769	0.999766	0.999658
ENSG00000082397.17	EPB41L3	0.0938999	0.925189	0.00419617	2	2	2	0.453999	0.11767	mashr_Brain_Cerebellar_Hemisphere.metaxcan_results	13769	0.999766	0.999302
ENSG00000269416.5	LINC01224	-0.0938812	0.925204	0.538544	1	1	1	0.925204	1.09127	mashr_Brain_Cerebellar_Hemisphere.metaxcan_results	13769	0.999766	0.999782
ENSG00000145451.12	GLRA3	-0.0938044	0.925265	0.0113526	1	1	1	0.925265	0.212491	mashr_Brain_Cerebellar_Hemisphere.metaxcan_results	13769	0.999766	0.999658
ENSG00000118482.11	PHF3	0.0936352	0.925399	2.7e-05	2	2	2	0.322151	0.014949	mashr_Brain_Cerebellar_Hemisphere.metaxcan_results	13769	0.999766	0.999481
ENSG00000160716.5	CHRNB2	0.0936204	0.925411	0.00450732	1	1	1	0.925411	0.10384	mashr_Brain_Cerebellar_Hemisphere.metaxcan_results	13769	0.999766	0.998612
ENSG00000185008.17	ROBO2	-0.0936	0.925427	0.000241485	1	1	1	0.925427	0.0274243	mashr_Brain_Cerebellar_Hemisphere.metaxcan_results	13769	0.999766	0.999859
ENSG00000130943.6	PKDREJ	0.0935271	0.925485	0.127609	1	1	1	0.925485	0.634633	mashr_Brain_Cerebellar_Hemisphere.metaxcan_results	13769	0.999766	0.999799
ENSG00000039123.15	SKIV2L2	0.0935002	0.925506	0.0198288	2	2	2	0.348465	0.236816	mashr_Brain_Cerebellar_Hemisphere.metaxcan_results	13769	0.999766	0.999658
ENSG00000077800.11	FKBP6	-0.0933727	0.925608	0.0469323	2	2	2	0.311625	0.399354	mashr_Brain_Cerebellar_Hemisphere.metaxcan_results	13769	0.999766	0.998612
ENSG00000269486.2	CTC-360G5.9	0.0933488	0.925626	0.17622	1	1	1	0.925626	0.621269	mashr_Brain_Cerebellar_Hemisphere.metaxcan_results	13769	0.999766	0.998289
ENSG00000103351.12	CLUAP1	0.0931519	0.925783	0.252373	3	3	3	0.317444	0.943285	mashr_Brain_Cerebellar_Hemisphere.metaxcan_results	13769	0.999766	0.999481
ENSG00000278445.1	RP11-255P5.3	0.0931146	0.925813	0.0942684	1	1	1	0.925813	0.490513	mashr_Brain_Cerebellar_Hemisphere.metaxcan_results	13769	0.999766	0.998289
ENSG00000275465.5	RP11-569G13.3	0.0929825	0.925917	0.00361054	1	1	1	0.925917	0.113109	mashr_Brain_Cerebellar_Hemisphere.metaxcan_results	13769	0.999766	0.999859
ENSG00000164070.11	HSPA4L	-0.092889	0.925992	0.00251104	1	1	1	0.925992	0.092563	mashr_Brain_Cerebellar_Hemisphere.metaxcan_results	13769	0.999766	0.999109
ENSG00000189144.13	ZNF573	-0.0928241	0.926043	0.0129393	1	1	1	0.926043	0.184598	mashr_Brain_Cerebellar_Hemisphere.metaxcan_results	13769	0.999766	0.999782
ENSG00000187193.8	MT1X	-0.0926438	0.926187	0.00361608	2	2	2	0.0834164	0.080877	mashr_Brain_Cerebellar_Hemisphere.metaxcan_results	13769	0.999766	0.999775
ENSG00000212128.2	TAS2R13	-0.0925581	0.926255	0.0660848	1	1	1	0.926255	0.37105	mashr_Brain_Cerebellar_Hemisphere.metaxcan_results	13769	0.999766	0.999635
ENSG00000136710.9	CCDC115	-0.0925466	0.926264	0.00460772	1	1	1	0.926264	0.123962	mashr_Brain_Cerebellar_Hemisphere.metaxcan_results	13769	0.999766	0.999109
ENSG00000136718.9	IMP4	-0.0925466	0.926264	0.0475553	1	1	1	0.926264	0.39824	mashr_Brain_Cerebellar_Hemisphere.metaxcan_results	13769	0.999766	0.998612
ENSG00000106617.13	PRKAG2	-0.0925185	0.926286	2.06e-05	2	2	2	0.822535	0.00711279	mashr_Brain_Cerebellar_Hemisphere.metaxcan_results	13769	0.999766	0.999859
ENSG00000141582.14	CBX4	-0.0924879	0.92631	0.00645466	1	1	1	0.92631	0.113158	mashr_Brain_Cerebellar_Hemisphere.metaxcan_results	13769	0.999766	0.999481
ENSG00000112335.14	SNX3	-0.0924288	0.926357	0.000485152	1	2	2	0.926357	0.106379	mashr_Brain_Cerebellar_Hemisphere.metaxcan_results	13769	0.999766	0.999481
ENSG00000142235.8	LMTK3	0.0924189	0.926365	1.43e-05	1	1	1	0.926365	0.0182758	mashr_Brain_Cerebellar_Hemisphere.metaxcan_results	13769	0.999766	0.999782
ENSG00000269814.1	CTC-273B12.10	-0.0924189	0.926365	0.000703905	1	1	1	0.926365	0.128137	mashr_Brain_Cerebellar_Hemisphere.metaxcan_results	13769	0.999766	0.999109
ENSG00000118514.13	ALDH8A1	-0.0921057	0.926614	1.48594	3	3	3	0.29811	0.877595	mashr_Brain_Cerebellar_Hemisphere.metaxcan_results	13769	0.999766	0.998289
ENSG00000121966.6	CXCR4	-0.0920598	0.926651	0.000216283	1	1	1	0.926651	0.0318253	mashr_Brain_Cerebellar_Hemisphere.metaxcan_results	13769	0.999766	0.999799
ENSG00000117143.13	UAP1	-0.0919789	0.926715	0.0033894	1	1	1	0.926715	0.126203	mashr_Brain_Cerebellar_Hemisphere.metaxcan_results	13769	0.999766	0.999859
ENSG00000151553.14	FAM160B1	-0.0919168	0.926764	0.00242986	1	1	1	0.926764	0.0747669	mashr_Brain_Cerebellar_Hemisphere.metaxcan_results	13769	0.999766	0.999799
ENSG00000115386.5	REG1A	0.0918316	0.926832	2.92e-06	1	1	1	0.926832	0.00579316	mashr_Brain_Cerebellar_Hemisphere.metaxcan_results	13769	0.999766	0.998612
ENSG00000167186.10	COQ7	-0.0918256	0.926837	0.0286999	2	2	2	0.279208	0.544537	mashr_Brain_Cerebellar_Hemisphere.metaxcan_results	13769	0.999766	0.999782
ENSG00000105171.9	POP4	-0.0917575	0.926891	0.0301964	2	2	2	0.766193	0.657959	mashr_Brain_Cerebellar_Hemisphere.metaxcan_results	13769	0.999766	0.999799
ENSG00000127241.16	MASP1	-0.0917534	0.926894	0.00154805	1	1	1	0.926894	0.1606	mashr_Brain_Cerebellar_Hemisphere.metaxcan_results	13769	0.999766	0.998612
ENSG00000254266.5	PKIA-AS1	0.0917421	0.926903	0.0125752	2	2	2	0.786977	0.125574	mashr_Brain_Cerebellar_Hemisphere.metaxcan_results	13769	0.999766	0.999109
ENSG00000170921.15	TANC2	0.0916648	0.926964	0.0365658	1	1	1	0.926964	0.340951	mashr_Brain_Cerebellar_Hemisphere.metaxcan_results	13769	0.999766	0.998289
ENSG00000186073.11	C15orf41	-0.0916282	0.926993	0.0133347	2	2	2	0.367996	0.172168	mashr_Brain_Cerebellar_Hemisphere.metaxcan_results	13769	0.999766	0.998612
ENSG00000185418.15	TARSL2	-0.0915416	0.927062	0.484069	3	3	3	0.934054	0.541347	mashr_Brain_Cerebellar_Hemisphere.metaxcan_results	13769	0.999766	0.999635
ENSG00000262412.1	RP11-85G18.6	-0.0914783	0.927113	2.57e-05	1	1	1	0.927113	0.00774224	mashr_Brain_Cerebellar_Hemisphere.metaxcan_results	13769	0.999766	0.998612
ENSG00000089486.16	CDIP1	0.0914376	0.927145	0.885297	2	2	2	0.865692	0.773916	mashr_Brain_Cerebellar_Hemisphere.metaxcan_results	13769	0.999766	0.999799
ENSG00000185761.10	ADAMTSL5	0.0913478	0.927216	0.0569221	1	1	1	0.927216	0.613007	mashr_Brain_Cerebellar_Hemisphere.metaxcan_results	13769	0.999766	0.999109
ENSG00000205978.5	NYNRIN	-0.0911482	0.927375	0.0184809	3	3	3	0.337468	0.210896	mashr_Brain_Cerebellar_Hemisphere.metaxcan_results	13769	0.999766	0.998911
ENSG00000257585.1	LINC00609	-0.0911208	0.927397	0.00250542	1	1	1	0.927397	0.071414	mashr_Brain_Cerebellar_Hemisphere.metaxcan_results	13769	0.999766	0.998911
ENSG00000106948.16	AKNA	0.0911021	0.927411	0.0611741	3	3	3	0.348666	0.277091	mashr_Brain_Cerebellar_Hemisphere.metaxcan_results	13769	0.999766	0.999658
ENSG00000177757.2	FAM87B	0.0910263	0.927472	0.0512339	1	2	2	0.927472	0.745798	mashr_Brain_Cerebellar_Hemisphere.metaxcan_results	13769	0.999766	0.999635
ENSG00000173230.15	GOLGB1	-0.0910166	0.927479	0.0012787	1	1	1	0.927479	0.0572358	mashr_Brain_Cerebellar_Hemisphere.metaxcan_results	13769	0.999766	0.999109
ENSG00000164087.7	POC1A	0.0908142	0.92764	0.00276845	2	2	2	0.835038	0.159753	mashr_Brain_Cerebellar_Hemisphere.metaxcan_results	13769	0.999766	0.999782
ENSG00000108846.15	ABCC3	0.0907384	0.9277	0.030532	2	2	2	0.213891	0.253655	mashr_Brain_Cerebellar_Hemisphere.metaxcan_results	13769	0.999766	0.998911
ENSG00000075618.17	FSCN1	-0.0905363	0.927861	0.0107356	1	1	1	0.927861	0.142591	mashr_Brain_Cerebellar_Hemisphere.metaxcan_results	13769	0.999766	0.999635
ENSG00000133872.13	SARAF	0.0904625	0.92792	0.00195695	1	2	2	0.92792	0.0989219	mashr_Brain_Cerebellar_Hemisphere.metaxcan_results	13769	0.999766	0.999799
ENSG00000260657.2	RP11-315D16.4	-0.0904442	0.927934	0.282348	1	1	1	0.927934	0.821296	mashr_Brain_Cerebellar_Hemisphere.metaxcan_results	13769	0.999766	0.999481
ENSG00000185112.5	FAM43A	0.0903187	0.928034	0.00966534	1	1	1	0.928034	0.140149	mashr_Brain_Cerebellar_Hemisphere.metaxcan_results	13769	0.999766	0.998612
ENSG00000111859.16	NEDD9	0.0902402	0.928096	0.0154451	2	2	2	0.427296	0.176458	mashr_Brain_Cerebellar_Hemisphere.metaxcan_results	13769	0.999766	0.999775
ENSG00000278743.1	RP11-707G18.1	0.0902116	0.928119	0.0128369	1	1	1	0.928119	0.299458	mashr_Brain_Cerebellar_Hemisphere.metaxcan_results	13769	0.999766	0.998911
ENSG00000272970.1	RP11-329B9.4	-0.0901966	0.928131	0.516379	3	3	3	0.648442	0.581362	mashr_Brain_Cerebellar_Hemisphere.metaxcan_results	13769	0.999766	0.999302
ENSG00000171303.6	KCNK3	0.0901831	0.928142	0.00454663	1	1	1	0.928142	0.0994814	mashr_Brain_Cerebellar_Hemisphere.metaxcan_results	13769	0.999766	0.999775
ENSG00000060138.12	YBX3	-0.0900961	0.928211	0.00131254	2	2	2	0.828484	0.0433032	mashr_Brain_Cerebellar_Hemisphere.metaxcan_results	13769	0.999766	0.999859
ENSG00000185262.8	UBALD2	-0.0899864	0.928298	0.00727266	1	1	1	0.928298	0.12453	mashr_Brain_Cerebellar_Hemisphere.metaxcan_results	13769	0.999766	0.998612
ENSG00000118197.13	DDX59	0.0899716	0.92831	0.747365	3	3	3	0.0696619	0.649559	mashr_Brain_Cerebellar_Hemisphere.metaxcan_results	13769	0.999766	0.999481
ENSG00000088451.10	TGDS	0.0899467	0.92833	0.00845489	1	1	1	0.92833	0.149444	mashr_Brain_Cerebellar_Hemisphere.metaxcan_results	13769	0.999766	0.999775
ENSG00000167483.17	FAM129C	-0.0898973	0.928369	7.68e-06	1	1	1	0.928369	0.0111763	mashr_Brain_Cerebellar_Hemisphere.metaxcan_results	13769	0.999766	0.999782
ENSG00000273056.1	RP11-77E14.2	0.0896569	0.92856	2.02e-06	1	1	1	0.92856	0.00496869	mashr_Brain_Cerebellar_Hemisphere.metaxcan_results	13769	0.999766	0.999799
ENSG00000108244.16	KRT23	-0.0896033	0.928602	0.00142839	2	2	2	0.349679	0.208222	mashr_Brain_Cerebellar_Hemisphere.metaxcan_results	13769	0.999766	0.999302
ENSG00000164068.15	RNF123	0.0892016	0.928922	0.0458805	1	1	1	0.928922	0.299923	mashr_Brain_Cerebellar_Hemisphere.metaxcan_results	13769	0.999766	0.999859
ENSG00000169857.7	AVEN	0.0891835	0.928936	0.03308	1	1	1	0.928936	0.332872	mashr_Brain_Cerebellar_Hemisphere.metaxcan_results	13769	0.999766	0.999109
ENSG00000112706.11	IMPG1	-0.0891682	0.928948	0.000486674	1	1	1	0.928948	0.106546	mashr_Brain_Cerebellar_Hemisphere.metaxcan_results	13769	0.999766	0.998289
ENSG00000104972.15	LILRB1	0.0890061	0.929077	0.0100237	2	2	2	0.0793549	0.139354	mashr_Brain_Cerebellar_Hemisphere.metaxcan_results	13769	0.999766	0.999302
ENSG00000165272.14	AQP3	-0.0889541	0.929118	0.516326	5	5	5	0.223248	0.697769	mashr_Brain_Cerebellar_Hemisphere.metaxcan_results	13769	0.999766	0.998612
ENSG00000198911.11	SREBF2	0.088911	0.929153	0.00025637	1	2	2	0.929153	0.0908948	mashr_Brain_Cerebellar_Hemisphere.metaxcan_results	13769	0.999766	0.999302
ENSG00000169951.9	ZNF764	-0.0888815	0.929176	5.32e-07	1	1	1	0.929176	0.0037939	mashr_Brain_Cerebellar_Hemisphere.metaxcan_results	13769	0.999766	0.999302
ENSG00000170525.19	PFKFB3	0.0888236	0.929222	0.000759105	2	2	2	0.845569	0.0810489	mashr_Brain_Cerebellar_Hemisphere.metaxcan_results	13769	0.999766	0.999859
ENSG00000168955.3	TM4SF20	0.0887766	0.929259	3.12e-06	1	1	1	0.929259	0.011171	mashr_Brain_Cerebellar_Hemisphere.metaxcan_results	13769	0.999766	0.998289
ENSG00000092108.20	SCFD1	-0.0887229	0.929302	0.0791	2	2	2	0.778412	0.329794	mashr_Brain_Cerebellar_Hemisphere.metaxcan_results	13769	0.999766	0.998911
ENSG00000140511.11	HAPLN3	0.0885193	0.929464	0.0658554	2	2	2	0.760913	0.484502	mashr_Brain_Cerebellar_Hemisphere.metaxcan_results	13769	0.999766	0.999859
ENSG00000123983.13	ACSL3	-0.088518	0.929465	0.000136813	1	1	1	0.929465	0.0456776	mashr_Brain_Cerebellar_Hemisphere.metaxcan_results	13769	0.999766	0.999109
ENSG00000117682.16	DHDDS	0.088353	0.929596	0.0272598	1	1	1	0.929596	0.287917	mashr_Brain_Cerebellar_Hemisphere.metaxcan_results	13769	0.999766	0.999782
ENSG00000078369.17	GNB1	0.0883197	0.929623	0.00309932	1	1	1	0.929623	0.135671	mashr_Brain_Cerebellar_Hemisphere.metaxcan_results	13769	0.999766	0.998612
ENSG00000176884.14	GRIN1	-0.0882189	0.929703	1.11e-05	1	1	1	0.929703	0.00792167	mashr_Brain_Cerebellar_Hemisphere.metaxcan_results	13769	0.999766	0.999481
ENSG00000165506.14	DNAAF2	-0.0881729	0.929739	0.00987791	1	1	1	0.929739	0.14978	mashr_Brain_Cerebellar_Hemisphere.metaxcan_results	13769	0.999766	0.999302
ENSG00000116017.10	ARID3A	0.0880018	0.929875	0.10364	2	2	2	0.928695	0.598671	mashr_Brain_Cerebellar_Hemisphere.metaxcan_results	13769	0.999766	0.998911
ENSG00000145216.15	FIP1L1	0.0879651	0.929904	0.000213306	1	1	1	0.929904	0.0227975	mashr_Brain_Cerebellar_Hemisphere.metaxcan_results	13769	0.999766	0.999109
ENSG00000121350.15	PYROXD1	-0.0879297	0.929933	0.0655966	1	2	2	0.929933	0.37015	mashr_Brain_Cerebellar_Hemisphere.metaxcan_results	13769	0.999766	0.999658
ENSG00000170222.11	ADPRM	-0.08783	0.930012	0.0771625	2	2	2	0.539881	0.354864	mashr_Brain_Cerebellar_Hemisphere.metaxcan_results	13769	0.999766	0.998911
ENSG00000104213.12	PDGFRL	-0.0877905	0.930043	0.138424	4	4	4	0.446088	0.810724	mashr_Brain_Cerebellar_Hemisphere.metaxcan_results	13769	0.999766	0.999799
ENSG00000227356.2	LINC00866	-0.0877211	0.930098	6.52e-06	1	1	1	0.930098	0.00892973	mashr_Brain_Cerebellar_Hemisphere.metaxcan_results	13769	0.999766	0.999109
ENSG00000155265.10	GOLGA7B	-0.0877211	0.930098	0.00148803	1	1	1	0.930098	0.134923	mashr_Brain_Cerebellar_Hemisphere.metaxcan_results	13769	0.999766	0.998612
ENSG00000265808.3	SEC22B	-0.0875384	0.930244	0.00209961	1	2	2	0.930244	0.067615	mashr_Brain_Cerebellar_Hemisphere.metaxcan_results	13769	0.999766	0.999109
ENSG00000267795.5	SMIM22	-0.0873669	0.93038	0.423767	2	2	2	0.521317	0.742113	mashr_Brain_Cerebellar_Hemisphere.metaxcan_results	13769	0.999766	0.999775
ENSG00000178229.7	ZNF543	0.0871865	0.930523	0.00741408	1	1	1	0.930523	0.129404	mashr_Brain_Cerebellar_Hemisphere.metaxcan_results	13769	0.999766	0.999782
ENSG00000169660.15	HEXDC	-0.0870464	0.930635	0.0177465	2	3	3	0.179792	0.359293	mashr_Brain_Cerebellar_Hemisphere.metaxcan_results	13769	0.999766	0.999481
ENSG00000187713.6	TMEM203	0.0870445	0.930636	8.73e-05	1	1	1	0.930636	0.0400549	mashr_Brain_Cerebellar_Hemisphere.metaxcan_results	13769	0.999766	0.999859
ENSG00000164776.9	PHKG1	0.0869685	0.930697	0.00304471	1	1	1	0.930697	0.116866	mashr_Brain_Cerebellar_Hemisphere.metaxcan_results	13769	0.999766	0.998911
ENSG00000080345.17	RIF1	0.0869177	0.930737	0.0608016	2	2	2	0.623916	0.217139	mashr_Brain_Cerebellar_Hemisphere.metaxcan_results	13769	0.999766	0.999481
ENSG00000145545.11	SRD5A1	-0.0867561	0.930865	0.00178967	1	1	1	0.930865	0.0665061	mashr_Brain_Cerebellar_Hemisphere.metaxcan_results	13769	0.999766	0.999109
ENSG00000169035.11	KLK7	0.0865259	0.931048	0.0182313	2	2	2	0.589574	0.618915	mashr_Brain_Cerebellar_Hemisphere.metaxcan_results	13769	0.999766	0.999799
ENSG00000214402.6	LCNL1	-0.0863817	0.931163	0.119274	2	2	2	0.627714	0.966652	mashr_Brain_Cerebellar_Hemisphere.metaxcan_results	13769	0.999766	0.999658
ENSG00000180287.16	PLD5	0.0861783	0.931325	0.104422	2	2	2	0.236333	0.524008	mashr_Brain_Cerebellar_Hemisphere.metaxcan_results	13769	0.999766	0.999481
ENSG00000174371.16	EXO1	0.086174	0.931328	0.00395076	2	2	2	0.90372	0.0925607	mashr_Brain_Cerebellar_Hemisphere.metaxcan_results	13769	0.999766	0.999635
ENSG00000145604.15	SKP2	-0.0859901	0.931474	0.0265593	2	2	2	0.545144	0.249861	mashr_Brain_Cerebellar_Hemisphere.metaxcan_results	13769	0.999766	0.998612
ENSG00000187239.16	FNBP1	0.0858925	0.931552	0.00219095	1	2	2	0.931552	0.112764	mashr_Brain_Cerebellar_Hemisphere.metaxcan_results	13769	0.999766	0.999109
ENSG00000165233.17	CARD19	-0.0858312	0.931601	1.62e-07	1	2	2	0.931601	0.00182489	mashr_Brain_Cerebellar_Hemisphere.metaxcan_results	13769	0.999766	0.999775
ENSG00000143079.14	CTTNBP2NL	0.0858005	0.931625	0.00170944	1	1	1	0.931625	0.0592058	mashr_Brain_Cerebellar_Hemisphere.metaxcan_results	13769	0.999766	0.999782
ENSG00000042317.16	SPATA7	0.0857198	0.931689	0.436785	3	3	3	0.509564	0.690311	mashr_Brain_Cerebellar_Hemisphere.metaxcan_results	13769	0.999766	0.998911
ENSG00000277214.1	RP11-70D24.3	-0.0856294	0.931761	0.00535053	1	1	1	0.931761	0.136882	mashr_Brain_Cerebellar_Hemisphere.metaxcan_results	13769	0.999766	0.999799
ENSG00000105865.10	DUS4L	-0.0855554	0.93182	0.000951961	1	1	1	0.93182	0.0519055	mashr_Brain_Cerebellar_Hemisphere.metaxcan_results	13769	0.999766	0.999799
ENSG00000174327.6	SLC16A13	-0.0855234	0.931845	0.0207874	1	1	1	0.931845	0.249115	mashr_Brain_Cerebellar_Hemisphere.metaxcan_results	13769	0.999766	0.998612
ENSG00000136709.11	WDR33	0.0854819	0.931878	0.000182251	1	1	1	0.931878	0.0611941	mashr_Brain_Cerebellar_Hemisphere.metaxcan_results	13769	0.999766	0.999109
ENSG00000213937.3	CLDN9	-0.0854505	0.931903	0.00889582	1	2	2	0.931903	0.131415	mashr_Brain_Cerebellar_Hemisphere.metaxcan_results	13769	0.999766	0.998911
ENSG00000185803.8	SLC52A2	-0.0853919	0.93195	0.0180226	1	1	1	0.93195	0.184752	mashr_Brain_Cerebellar_Hemisphere.metaxcan_results	13769	0.999766	0.998289
ENSG00000255121.2	RP11-110I1.12	-0.0853651	0.931971	0.00302096	1	1	1	0.931971	0.0895332	mashr_Brain_Cerebellar_Hemisphere.metaxcan_results	13769	0.999766	0.999859
ENSG00000214575.9	CPEB1	0.0852839	0.932036	0.0485739	3	3	3	0.826513	0.217935	mashr_Brain_Cerebellar_Hemisphere.metaxcan_results	13769	0.999766	0.998911
ENSG00000128298.16	BAIAP2L2	0.0852357	0.932074	0.0109891	2	2	2	0.565335	0.166379	mashr_Brain_Cerebellar_Hemisphere.metaxcan_results	13769	0.999766	0.999302
ENSG00000151655.18	ITIH2	0.0852141	0.932091	0.199111	2	2	2	0.429014	0.46126	mashr_Brain_Cerebellar_Hemisphere.metaxcan_results	13769	0.999766	0.999302
ENSG00000172209.5	GPR22	0.0851123	0.932172	0.012123	1	1	1	0.932172	0.185229	mashr_Brain_Cerebellar_Hemisphere.metaxcan_results	13769	0.999766	0.999799
ENSG00000114200.9	BCHE	-0.084989	0.93227	0.0126494	1	1	1	0.93227	0.297094	mashr_Brain_Cerebellar_Hemisphere.metaxcan_results	13769	0.999766	0.998289
ENSG00000108950.11	FAM20A	-0.08495	0.932301	0.00379275	1	1	1	0.932301	0.279159	mashr_Brain_Cerebellar_Hemisphere.metaxcan_results	13769	0.999766	0.999635
ENSG00000153832.11	FBXO36	0.084849	0.932381	0.0920449	2	2	2	0.929342	1.08347	mashr_Brain_Cerebellar_Hemisphere.metaxcan_results	13769	0.999766	0.999799
ENSG00000049167.13	ERCC8	0.0848439	0.932385	0.000476933	2	2	2	0.18576	0.064559	mashr_Brain_Cerebellar_Hemisphere.metaxcan_results	13769	0.999766	0.999859
ENSG00000174749.5	C4orf32	0.0847733	0.932442	0.060263	2	2	2	0.786664	0.311912	mashr_Brain_Cerebellar_Hemisphere.metaxcan_results	13769	0.999766	0.998612
ENSG00000139433.9	GLTP	0.0847151	0.932488	0.0352052	1	1	1	0.932488	0.26376	mashr_Brain_Cerebellar_Hemisphere.metaxcan_results	13769	0.999766	0.998289
ENSG00000072210.18	ALDH3A2	-0.0846057	0.932575	0.0232691	2	2	2	0.633475	0.251743	mashr_Brain_Cerebellar_Hemisphere.metaxcan_results	13769	0.999766	0.999481
ENSG00000099365.10	STX1B	0.0845533	0.932617	0.0132759	2	2	2	0.703378	0.149262	mashr_Brain_Cerebellar_Hemisphere.metaxcan_results	13769	0.999766	0.999635
ENSG00000108771.12	DHX58	-0.0843784	0.932756	0.101146	2	2	2	0.513692	0.503305	mashr_Brain_Cerebellar_Hemisphere.metaxcan_results	13769	0.999766	0.998612
ENSG00000144648.15	ACKR2	0.0843518	0.932777	0.00981982	1	1	1	0.932777	0.336027	mashr_Brain_Cerebellar_Hemisphere.metaxcan_results	13769	0.999766	0.999109
ENSG00000104856.13	RELB	0.0842759	0.932837	0.00526482	1	1	1	0.932837	0.411905	mashr_Brain_Cerebellar_Hemisphere.metaxcan_results	13769	0.999766	0.999782
ENSG00000145063.14	AC062028.1	-0.0842592	0.93285	0.00639794	3	3	3	0.418715	0.131124	mashr_Brain_Cerebellar_Hemisphere.metaxcan_results	13769	0.999766	0.998911
ENSG00000167315.17	ACAA2	-0.0842201	0.932881	0.0155062	2	2	2	0.280281	0.209789	mashr_Brain_Cerebellar_Hemisphere.metaxcan_results	13769	0.999766	0.999799
ENSG00000100445.17	SDR39U1	-0.0842046	0.932894	0.0381076	2	2	2	0.523105	0.449128	mashr_Brain_Cerebellar_Hemisphere.metaxcan_results	13769	0.999766	0.999302
ENSG00000248994.1	RP11-259O2.1	-0.0841917	0.932904	0.0452235	1	1	1	0.932904	0.331354	mashr_Brain_Cerebellar_Hemisphere.metaxcan_results	13769	0.999766	0.999658
ENSG00000128534.7	LSM8	-0.0841346	0.932949	0.0979663	2	2	2	0.613769	0.474468	mashr_Brain_Cerebellar_Hemisphere.metaxcan_results	13769	0.999766	0.999775
ENSG00000091879.13	ANGPT2	0.0840861	0.932988	0.00114644	1	1	1	0.932988	0.0837834	mashr_Brain_Cerebellar_Hemisphere.metaxcan_results	13769	0.999766	0.999302
ENSG00000203685.9	STUM	0.0840575	0.933011	0.00213331	1	1	1	0.933011	0.103283	mashr_Brain_Cerebellar_Hemisphere.metaxcan_results	13769	0.999766	0.998289
ENSG00000184056.14	VPS33B	-0.0839827	0.93307	0.0219146	1	1	1	0.93307	0.433511	mashr_Brain_Cerebellar_Hemisphere.metaxcan_results	13769	0.999766	0.999775
ENSG00000069345.11	DNAJA2	0.0838417	0.933182	0.00158936	1	1	1	0.933182	0.108609	mashr_Brain_Cerebellar_Hemisphere.metaxcan_results	13769	0.999766	0.998612
ENSG00000184154.13	LRTOMT	-0.0837394	0.933264	8.44e-05	1	1	1	0.933264	0.028752	mashr_Brain_Cerebellar_Hemisphere.metaxcan_results	13769	0.999766	0.999775
ENSG00000116171.17	SCP2	-0.0836091	0.933367	0.0450302	3	3	3	0.509305	0.165232	mashr_Brain_Cerebellar_Hemisphere.metaxcan_results	13769	0.999766	0.999859
ENSG00000003509.15	NDUFAF7	0.0835847	0.933387	0.0594531	2	2	2	0.396346	0.379634	mashr_Brain_Cerebellar_Hemisphere.metaxcan_results	13769	0.999766	0.998612
ENSG00000168795.4	ZBTB5	-0.0835833	0.933388	2.97e-05	1	1	1	0.933388	0.0194756	mashr_Brain_Cerebellar_Hemisphere.metaxcan_results	13769	0.999766	0.999109
ENSG00000173276.13	ZBTB21	-0.0834938	0.933459	0.00155982	1	1	1	0.933459	0.0580267	mashr_Brain_Cerebellar_Hemisphere.metaxcan_results	13769	0.999766	0.999775
ENSG00000168398.6	BDKRB2	0.0833543	0.93357	0.0127366	2	3	3	0.543521	0.161808	mashr_Brain_Cerebellar_Hemisphere.metaxcan_results	13769	0.999766	0.999658
ENSG00000272416.1	CTD-2081C10.7	0.083287	0.933623	0.00231813	1	1	1	0.933623	0.218244	mashr_Brain_Cerebellar_Hemisphere.metaxcan_results	13769	0.999766	0.999782
ENSG00000011132.11	APBA3	0.0831651	0.93372	2.86e-05	1	1	1	0.93372	0.00945816	mashr_Brain_Cerebellar_Hemisphere.metaxcan_results	13769	0.999766	0.998612
ENSG00000146066.2	HIGD2A	0.083131	0.933747	0.00207708	1	1	1	0.933747	0.114123	mashr_Brain_Cerebellar_Hemisphere.metaxcan_results	13769	0.999766	0.998289
ENSG00000138356.13	AOX1	-0.0830254	0.933831	5.63e-05	1	1	1	0.933831	0.0130592	mashr_Brain_Cerebellar_Hemisphere.metaxcan_results	13769	0.999766	0.999775
ENSG00000174498.13	IGDCC3	0.0829838	0.933864	0.0774409	1	1	1	0.933864	0.392653	mashr_Brain_Cerebellar_Hemisphere.metaxcan_results	13769	0.999766	0.999799
ENSG00000273238.1	RP11-1263C18.1	0.0829575	0.933885	0.00100806	1	1	1	0.933885	0.0473718	mashr_Brain_Cerebellar_Hemisphere.metaxcan_results	13769	0.999766	0.999635
ENSG00000214595.11	EML6	-0.0829496	0.933892	0.0192075	1	1	1	0.933892	0.444589	mashr_Brain_Cerebellar_Hemisphere.metaxcan_results	13769	0.999766	0.998911
ENSG00000134308.13	YWHAQ	0.0828319	0.933985	0.000198407	1	1	1	0.933985	0.0207299	mashr_Brain_Cerebellar_Hemisphere.metaxcan_results	13769	0.999766	0.998612
ENSG00000204420.8	MPIG6B	0.0828266	0.933989	0.0149957	1	1	1	0.933989	0.442937	mashr_Brain_Cerebellar_Hemisphere.metaxcan_results	13769	0.999766	0.999782
ENSG00000086289.11	EPDR1	0.0827538	0.934047	0.0111283	1	1	1	0.934047	0.357714	mashr_Brain_Cerebellar_Hemisphere.metaxcan_results	13769	0.999766	0.999635
ENSG00000006712.14	PAF1	0.0826247	0.93415	0.000101048	1	1	1	0.93415	0.048549	mashr_Brain_Cerebellar_Hemisphere.metaxcan_results	13769	0.999766	0.999859
ENSG00000131238.16	PPT1	-0.0821996	0.934488	0.00136292	2	2	2	0.738034	0.0758898	mashr_Brain_Cerebellar_Hemisphere.metaxcan_results	13769	0.999766	0.999658
ENSG00000154263.17	ABCA10	0.0821661	0.934515	0.0387631	2	2	2	0.769255	0.222457	mashr_Brain_Cerebellar_Hemisphere.metaxcan_results	13769	0.999766	0.998911
ENSG00000164898.12	FMC1	0.082088	0.934577	0.00959137	1	1	1	0.934577	0.149461	mashr_Brain_Cerebellar_Hemisphere.metaxcan_results	13769	0.999766	0.999658
ENSG00000273145.1	CITF22-92A6.1	-0.0818981	0.934728	0.00776283	1	1	1	0.934728	0.129955	mashr_Brain_Cerebellar_Hemisphere.metaxcan_results	13769	0.999766	0.999799
ENSG00000129038.15	LOXL1	0.081818	0.934791	0.000472406	1	1	1	0.934791	0.0313639	mashr_Brain_Cerebellar_Hemisphere.metaxcan_results	13769	0.999766	0.998911
ENSG00000213199.7	ASIC3	-0.0815877	0.934975	0.00756376	1	1	1	0.934975	0.169789	mashr_Brain_Cerebellar_Hemisphere.metaxcan_results	13769	0.999766	0.999775
ENSG00000260808.1	CTD-2007L18.5	-0.0815428	0.93501	3.98e-05	1	1	1	0.93501	0.0790743	mashr_Brain_Cerebellar_Hemisphere.metaxcan_results	13769	0.999766	0.998612
ENSG00000139618.14	BRCA2	0.0815402	0.935012	0.00357263	2	2	2	0.914713	0.0688149	mashr_Brain_Cerebellar_Hemisphere.metaxcan_results	13769	0.999766	0.999859
ENSG00000171970.12	ZNF57	-0.081539	0.935013	0.0257486	1	1	1	0.935013	0.217491	mashr_Brain_Cerebellar_Hemisphere.metaxcan_results	13769	0.999766	0.999782
ENSG00000104679.10	R3HCC1	0.0814865	0.935055	1.15e-05	1	1	1	0.935055	0.0138127	mashr_Brain_Cerebellar_Hemisphere.metaxcan_results	13769	0.999766	0.999859
ENSG00000162390.17	ACOT11	0.0814522	0.935082	0.0405303	3	3	3	0.301865	0.404782	mashr_Brain_Cerebellar_Hemisphere.metaxcan_results	13769	0.999766	0.999302
ENSG00000225830.12	ERCC6	0.0814018	0.935122	0.0763207	3	3	3	0.162291	0.345851	mashr_Brain_Cerebellar_Hemisphere.metaxcan_results	13769	0.999766	0.998612
ENSG00000113205.5	PCDHB3	0.081388	0.935133	0.0428018	2	3	3	0.879903	0.660074	mashr_Brain_Cerebellar_Hemisphere.metaxcan_results	13769	0.999766	0.999481
ENSG00000273723.1	RP11-93H24.3	0.0812157	0.93527	0.0128226	1	1	1	0.93527	0.373105	mashr_Brain_Cerebellar_Hemisphere.metaxcan_results	13769	0.999766	0.999302
ENSG00000271605.5	MILR1	-0.08105	0.935402	0.014719	1	1	1	0.935402	0.175159	mashr_Brain_Cerebellar_Hemisphere.metaxcan_results	13769	0.999766	0.999799
ENSG00000122140.10	MRPS2	0.080839	0.93557	0.00961987	2	2	2	0.876731	0.0934319	mashr_Brain_Cerebellar_Hemisphere.metaxcan_results	13769	0.999766	0.998911
ENSG00000009844.15	VTA1	-0.080713	0.93567	0.00512922	1	1	1	0.93567	0.209729	mashr_Brain_Cerebellar_Hemisphere.metaxcan_results	13769	0.999766	0.999799
ENSG00000158711.13	ELK4	0.0804855	0.935851	0.0123929	2	2	2	0.886688	0.165055	mashr_Brain_Cerebellar_Hemisphere.metaxcan_results	13769	0.999766	0.999635
ENSG00000196466.10	ZNF799	-0.0803595	0.935951	0.00892712	1	1	1	0.935951	0.144814	mashr_Brain_Cerebellar_Hemisphere.metaxcan_results	13769	0.999766	0.998612
ENSG00000158792.15	SPATA2L	0.0802446	0.936043	0.00012576	1	1	1	0.936043	0.0816513	mashr_Brain_Cerebellar_Hemisphere.metaxcan_results	13769	0.999766	0.998612
ENSG00000089060.11	SLC8B1	0.0800696	0.936182	0.00011817	1	1	1	0.936182	0.0291932	mashr_Brain_Cerebellar_Hemisphere.metaxcan_results	13769	0.999766	0.998289
ENSG00000270115.1	RP11-415J8.7	-0.0799859	0.936248	0.000175513	1	1	1	0.936248	0.0479197	mashr_Brain_Cerebellar_Hemisphere.metaxcan_results	13769	0.999766	0.999782
ENSG00000258701.1	LINC00638	-0.0799821	0.936251	0.174401	2	2	2	0.895569	0.567454	mashr_Brain_Cerebellar_Hemisphere.metaxcan_results	13769	0.999766	0.998911
ENSG00000082701.14	GSK3B	-0.0798508	0.936356	0.00141324	1	1	1	0.936356	0.105975	mashr_Brain_Cerebellar_Hemisphere.metaxcan_results	13769	0.999766	0.999799
ENSG00000142541.16	RPL13A	-0.0798414	0.936363	3.35e-06	1	1	1	0.936363	0.0103866	mashr_Brain_Cerebellar_Hemisphere.metaxcan_results	13769	0.999766	0.999782
ENSG00000118564.14	FBXL5	-0.0798067	0.936391	0.00346421	1	1	1	0.936391	0.121642	mashr_Brain_Cerebellar_Hemisphere.metaxcan_results	13769	0.999766	0.999859
ENSG00000125872.7	LRRN4	-0.0795162	0.936622	8.57e-09	1	1	1	0.936622	0.000823084	mashr_Brain_Cerebellar_Hemisphere.metaxcan_results	13769	0.999766	0.998289
ENSG00000157510.13	AFAP1L1	0.0793975	0.936716	0.256485	2	2	2	0.929581	0.72624	mashr_Brain_Cerebellar_Hemisphere.metaxcan_results	13769	0.999766	0.999782
ENSG00000260088.1	RP11-92G12.3	0.0793841	0.936727	0.653207	2	2	2	0.592681	1.15359	mashr_Brain_Cerebellar_Hemisphere.metaxcan_results	13769	0.999766	0.998289
ENSG00000203721.6	LINC00862	0.0793578	0.936748	0.0143818	2	2	2	0.85201	0.143837	mashr_Brain_Cerebellar_Hemisphere.metaxcan_results	13769	0.999766	0.999635
ENSG00000182568.16	SATB1	-0.0793413	0.936761	0.00151678	2	2	2	0.325529	0.0579141	mashr_Brain_Cerebellar_Hemisphere.metaxcan_results	13769	0.999766	0.999658
ENSG00000139874.5	SSTR1	-0.0792972	0.936796	4.97e-05	1	1	1	0.936796	0.020649	mashr_Brain_Cerebellar_Hemisphere.metaxcan_results	13769	0.999766	0.999859
ENSG00000154175.16	ABI3BP	-0.0791378	0.936923	0.0102043	2	2	2	0.782213	0.137088	mashr_Brain_Cerebellar_Hemisphere.metaxcan_results	13769	0.999766	0.999302
ENSG00000141376.22	BCAS3	-0.0791094	0.936946	0.00457007	1	1	1	0.936946	0.175987	mashr_Brain_Cerebellar_Hemisphere.metaxcan_results	13769	0.999766	0.999658
ENSG00000123154.11	WDR83	0.0790619	0.936983	0.0018403	2	2	2	0.753448	0.0997822	mashr_Brain_Cerebellar_Hemisphere.metaxcan_results	13769	0.999766	0.999302
ENSG00000184601.10	C14orf180	-0.079047	0.936995	0.038244	2	2	2	0.626198	0.236414	mashr_Brain_Cerebellar_Hemisphere.metaxcan_results	13769	0.999766	0.998289
ENSG00000165660.7	FAM175B	-0.0790033	0.93703	1.47e-05	1	1	1	0.93703	0.0173519	mashr_Brain_Cerebellar_Hemisphere.metaxcan_results	13769	0.999766	0.999799
ENSG00000104695.12	PPP2CB	-0.0789712	0.937056	0.00345991	3	3	3	0.160403	0.0853371	mashr_Brain_Cerebellar_Hemisphere.metaxcan_results	13769	0.999766	0.999782
ENSG00000283183.1	RP11-1263C18.2	0.0788958	0.937116	0.0164527	1	1	1	0.937116	0.265978	mashr_Brain_Cerebellar_Hemisphere.metaxcan_results	13769	0.999766	0.999481
ENSG00000134253.9	TRIM45	0.0787978	0.937193	0.0997361	2	2	2	0.709193	0.471656	mashr_Brain_Cerebellar_Hemisphere.metaxcan_results	13769	0.999766	0.999775
ENSG00000242110.7	AMACR	0.0787971	0.937194	1.09403	2	2	2	0.917624	0.832449	mashr_Brain_Cerebellar_Hemisphere.metaxcan_results	13769	0.999766	0.999658
ENSG00000188897.8	CTD-3088G3.8	0.0786998	0.937271	0.354025	4	5	5	0.167851	0.720201	mashr_Brain_Cerebellar_Hemisphere.metaxcan_results	13769	0.999766	0.998289
ENSG00000131165.14	CHMP1A	-0.0786782	0.937289	0.0281633	1	2	2	0.937289	0.260842	mashr_Brain_Cerebellar_Hemisphere.metaxcan_results	13769	0.999766	0.999481
ENSG00000144671.10	SLC22A14	-0.0785586	0.937384	0.00283772	1	1	1	0.937384	0.0792003	mashr_Brain_Cerebellar_Hemisphere.metaxcan_results	13769	0.999766	0.999635
ENSG00000179119.14	SPTY2D1	0.0785045	0.937427	0.00556246	1	1	1	0.937427	0.12313	mashr_Brain_Cerebellar_Hemisphere.metaxcan_results	13769	0.999766	0.998911
ENSG00000022840.15	RNF10	-0.0783732	0.937531	0.00874027	1	1	1	0.937531	0.151602	mashr_Brain_Cerebellar_Hemisphere.metaxcan_results	13769	0.999766	0.999658
ENSG00000106804.7	C5	-0.0783549	0.937546	0.00758459	1	2	2	0.937546	0.220404	mashr_Brain_Cerebellar_Hemisphere.metaxcan_results	13769	0.999766	0.999481
ENSG00000139263.11	LRIG3	-0.0783019	0.937588	6.49e-05	1	1	1	0.937588	0.0201194	mashr_Brain_Cerebellar_Hemisphere.metaxcan_results	13769	0.999766	0.999775
ENSG00000144959.9	NCEH1	-0.0782566	0.937624	0.0386035	1	1	1	0.937624	0.313892	mashr_Brain_Cerebellar_Hemisphere.metaxcan_results	13769	0.999766	0.999859
ENSG00000255529.7	POLR2M	-0.0781769	0.937687	0.0950944	3	3	3	0.759831	0.477394	mashr_Brain_Cerebellar_Hemisphere.metaxcan_results	13769	0.999766	0.999782
ENSG00000084731.14	KIF3C	-0.0781736	0.93769	0.000182479	1	1	1	0.93769	0.0207043	mashr_Brain_Cerebellar_Hemisphere.metaxcan_results	13769	0.999766	0.999302
ENSG00000041988.15	THAP3	0.0780437	0.937793	0.0181428	2	2	2	0.727507	0.347238	mashr_Brain_Cerebellar_Hemisphere.metaxcan_results	13769	0.999766	0.998911
ENSG00000172243.17	CLEC7A	-0.0780412	0.937795	0.0281631	2	2	2	0.836687	0.36269	mashr_Brain_Cerebellar_Hemisphere.metaxcan_results	13769	0.999766	0.999635
ENSG00000168803.14	ADAL	-0.0779267	0.937886	0.222558	1	1	1	0.937886	1.00638	mashr_Brain_Cerebellar_Hemisphere.metaxcan_results	13769	0.999766	0.999302
ENSG00000163081.2	CCDC140	0.0779241	0.937888	0.000657918	1	1	1	0.937888	0.0373159	mashr_Brain_Cerebellar_Hemisphere.metaxcan_results	13769	0.999766	0.999109
ENSG00000164253.13	WDR41	0.0779165	0.937894	0.256641	3	3	3	0.73025	0.727392	mashr_Brain_Cerebellar_Hemisphere.metaxcan_results	13769	0.999766	0.999109
ENSG00000180336.17	MEIOC	-0.0778178	0.937973	0.0348558	1	2	2	0.937973	0.544066	mashr_Brain_Cerebellar_Hemisphere.metaxcan_results	13769	0.999766	0.999799
ENSG00000151632.17	AKR1C2	0.0777907	0.937995	0.00288444	2	3	3	0.823622	0.153168	mashr_Brain_Cerebellar_Hemisphere.metaxcan_results	13769	0.999766	0.999481
ENSG00000144550.12	CPNE9	0.077759	0.93802	1.3e-06	1	1	1	0.93802	0.00274729	mashr_Brain_Cerebellar_Hemisphere.metaxcan_results	13769	0.999766	0.998612
ENSG00000179912.20	R3HDM2	-0.077709	0.93806	0.000228652	1	1	1	0.93806	0.0478684	mashr_Brain_Cerebellar_Hemisphere.metaxcan_results	13769	0.999766	0.999109
ENSG00000197859.9	ADAMTSL2	0.0776793	0.938083	0.0295945	2	2	2	0.729711	0.207307	mashr_Brain_Cerebellar_Hemisphere.metaxcan_results	13769	0.999766	0.999775
ENSG00000073169.13	SELENOO	0.0776328	0.93812	0.0967627	3	3	3	0.562318	0.2245	mashr_Brain_Cerebellar_Hemisphere.metaxcan_results	13769	0.999766	0.999859
ENSG00000148248.13	SURF4	-0.0776189	0.938131	0.00130554	2	2	2	0.616791	0.0905163	mashr_Brain_Cerebellar_Hemisphere.metaxcan_results	13769	0.999766	0.999782
ENSG00000117411.16	B4GALT2	0.0775346	0.938198	0.00971661	1	1	1	0.938198	0.623582	mashr_Brain_Cerebellar_Hemisphere.metaxcan_results	13769	0.999766	0.998911
ENSG00000100095.18	SEZ6L	-0.0775069	0.93822	2.61e-05	1	2	2	0.93822	0.0219152	mashr_Brain_Cerebellar_Hemisphere.metaxcan_results	13769	0.999766	0.999799
ENSG00000171729.13	TMEM51	-0.0774642	0.938254	0.0216047	2	2	2	0.7279	0.173432	mashr_Brain_Cerebellar_Hemisphere.metaxcan_results	13769	0.999766	0.999775
ENSG00000147905.17	ZCCHC7	-0.0774162	0.938292	0.000402276	2	2	2	0.938636	0.0461464	mashr_Brain_Cerebellar_Hemisphere.metaxcan_results	13769	0.999766	0.999481
ENSG00000011376.9	LARS2	-0.077262	0.938415	0.0343199	1	1	1	0.938415	0.367081	mashr_Brain_Cerebellar_Hemisphere.metaxcan_results	13769	0.999766	0.999481
ENSG00000100884.9	CPNE6	0.0772578	0.938418	0.0370613	2	2	2	0.704611	0.395134	mashr_Brain_Cerebellar_Hemisphere.metaxcan_results	13769	0.999766	0.999635
ENSG00000167748.10	KLK1	-0.077224	0.938445	0.000669431	1	1	1	0.938445	0.12496	mashr_Brain_Cerebellar_Hemisphere.metaxcan_results	13769	0.999766	0.998612
ENSG00000160883.10	HK3	0.0770602	0.938576	0.000191222	2	2	2	0.759659	0.0279682	mashr_Brain_Cerebellar_Hemisphere.metaxcan_results	13769	0.999766	0.999109
ENSG00000178015.4	GPR150	0.0770589	0.938577	0.0118527	1	1	1	0.938577	0.178686	mashr_Brain_Cerebellar_Hemisphere.metaxcan_results	13769	0.999766	0.999859
ENSG00000171861.10	MRM3	0.0770241	0.938604	0.0107952	2	2	2	0.375437	0.166244	mashr_Brain_Cerebellar_Hemisphere.metaxcan_results	13769	0.999766	0.998911
ENSG00000131591.17	C1orf159	0.0769952	0.938627	0.0941736	3	3	3	0.613049	0.378687	mashr_Brain_Cerebellar_Hemisphere.metaxcan_results	13769	0.999766	0.999799
ENSG00000165416.14	SUGT1	0.0769945	0.938628	0.0144343	2	2	2	0.811957	0.102749	mashr_Brain_Cerebellar_Hemisphere.metaxcan_results	13769	0.999766	0.999302
ENSG00000137648.17	TMPRSS4	-0.076761	0.938814	0.00687414	1	1	1	0.938814	0.123179	mashr_Brain_Cerebellar_Hemisphere.metaxcan_results	13769	0.999766	0.999782
ENSG00000104312.7	RIPK2	-0.0766474	0.938904	0.043383	2	2	2	0.573682	0.276229	mashr_Brain_Cerebellar_Hemisphere.metaxcan_results	13769	0.999766	0.998911
ENSG00000154814.13	OXNAD1	0.0765653	0.938969	0.000879872	2	2	2	0.624569	0.0577714	mashr_Brain_Cerebellar_Hemisphere.metaxcan_results	13769	0.999766	0.999635
ENSG00000073921.17	PICALM	-0.0764963	0.939024	0.00106845	1	1	1	0.939024	0.0532462	mashr_Brain_Cerebellar_Hemisphere.metaxcan_results	13769	0.999766	0.998289
ENSG00000162745.10	OLFML2B	0.0764705	0.939045	4.27e-05	1	1	1	0.939045	0.0266643	mashr_Brain_Cerebellar_Hemisphere.metaxcan_results	13769	0.999766	0.999799
ENSG00000125848.9	FLRT3	0.0764259	0.93908	5.79e-05	1	1	1	0.93908	0.0297137	mashr_Brain_Cerebellar_Hemisphere.metaxcan_results	13769	0.999766	0.999658
ENSG00000235357.1	LINC01621	0.0763296	0.939157	2.14e-05	1	1	1	0.939157	0.0101566	mashr_Brain_Cerebellar_Hemisphere.metaxcan_results	13769	0.999766	0.999109
ENSG00000170442.11	KRT86	0.076289	0.939189	0.0946453	1	1	1	0.939189	0.475415	mashr_Brain_Cerebellar_Hemisphere.metaxcan_results	13769	0.999766	0.999859
ENSG00000144233.9	AMMECR1L	0.0762736	0.939201	0.00141742	1	2	2	0.939201	0.0507741	mashr_Brain_Cerebellar_Hemisphere.metaxcan_results	13769	0.999766	0.999109
ENSG00000078618.21	NRDC	-0.0761496	0.9393	0.239655	3	3	3	0.531124	1.61152	mashr_Brain_Cerebellar_Hemisphere.metaxcan_results	13769	0.999766	0.999799
ENSG00000108175.16	ZMIZ1	0.0760727	0.939361	0.00122999	1	1	1	0.939361	0.0741165	mashr_Brain_Cerebellar_Hemisphere.metaxcan_results	13769	0.999766	0.999799
ENSG00000140297.12	GCNT3	-0.0760256	0.939399	0.0192463	2	2	2	0.19472	0.199276	mashr_Brain_Cerebellar_Hemisphere.metaxcan_results	13769	0.999766	0.998289
ENSG00000112562.18	SMOC2	0.0759943	0.939424	0.0878429	2	2	2	0.801695	0.469592	mashr_Brain_Cerebellar_Hemisphere.metaxcan_results	13769	0.999766	0.998289
ENSG00000241935.8	HOGA1	0.0758204	0.939562	0.051618	3	3	3	0.53075	0.265761	mashr_Brain_Cerebellar_Hemisphere.metaxcan_results	13769	0.999766	0.999775
ENSG00000031823.14	RANBP3	-0.0757579	0.939612	3.98e-05	1	1	1	0.939612	0.0328204	mashr_Brain_Cerebellar_Hemisphere.metaxcan_results	13769	0.999766	0.999782
ENSG00000225231.1	AC091814.2	-0.0757517	0.939617	0.971301	3	3	3	0.804228	1.92675	mashr_Brain_Cerebellar_Hemisphere.metaxcan_results	13769	0.999766	0.999635
ENSG00000165816.12	VWA2	-0.0754688	0.939842	0.000361484	1	1	1	0.939842	0.0457712	mashr_Brain_Cerebellar_Hemisphere.metaxcan_results	13769	0.999766	0.999799
ENSG00000197157.10	SND1	0.0753246	0.939956	0.0241312	2	2	2	0.754123	0.147217	mashr_Brain_Cerebellar_Hemisphere.metaxcan_results	13769	0.999766	0.999799
ENSG00000002933.7	TMEM176A	-0.0753224	0.939958	0.0673925	2	2	2	0.614458	0.280274	mashr_Brain_Cerebellar_Hemisphere.metaxcan_results	13769	0.999766	0.999302
ENSG00000167085.11	PHB	0.0752935	0.939981	0.000233163	1	1	1	0.939981	0.0219136	mashr_Brain_Cerebellar_Hemisphere.metaxcan_results	13769	0.999766	0.998612
ENSG00000171862.10	PTEN	0.0751373	0.940105	6.47e-05	1	1	1	0.940105	0.015868	mashr_Brain_Cerebellar_Hemisphere.metaxcan_results	13769	0.999766	0.999658
ENSG00000197771.12	MCMBP	-0.0751181	0.940121	4.02e-05	1	1	1	0.940121	0.0185662	mashr_Brain_Cerebellar_Hemisphere.metaxcan_results	13769	0.999766	0.999481
ENSG00000033170.16	FUT8	0.0750239	0.940196	0.0220356	2	2	2	0.944147	0.200574	mashr_Brain_Cerebellar_Hemisphere.metaxcan_results	13769	0.999766	0.999859
ENSG00000185100.10	ADSSL1	0.07502	0.940199	0.00449364	1	1	1	0.940199	0.104731	mashr_Brain_Cerebellar_Hemisphere.metaxcan_results	13769	0.999766	0.998612
ENSG00000172915.18	NBEA	0.0750045	0.940211	1.31e-05	2	2	2	0.16716	0.0161903	mashr_Brain_Cerebellar_Hemisphere.metaxcan_results	13769	0.999766	0.999481
ENSG00000146243.13	IRAK1BP1	0.0749915	0.940221	0.39237	3	3	3	0.597074	0.523827	mashr_Brain_Cerebellar_Hemisphere.metaxcan_results	13769	0.999766	0.999658
ENSG00000146856.14	AGBL3	0.0748572	0.940328	0.082371	1	2	2	0.940328	0.430532	mashr_Brain_Cerebellar_Hemisphere.metaxcan_results	13769	0.999766	0.998911
ENSG00000076641.4	PAG1	-0.0747807	0.940389	0.00173055	1	1	1	0.940389	0.0634199	mashr_Brain_Cerebellar_Hemisphere.metaxcan_results	13769	0.999766	0.999775
ENSG00000273139.1	XXbac-B444P24.14	-0.0746744	0.940474	0.015897	2	2	2	0.560645	0.236623	mashr_Brain_Cerebellar_Hemisphere.metaxcan_results	13769	0.999766	0.998911
ENSG00000177051.5	FBXO46	-0.0745057	0.940608	7.45e-05	1	1	1	0.940608	0.0127379	mashr_Brain_Cerebellar_Hemisphere.metaxcan_results	13769	0.999766	0.999635
ENSG00000185480.11	PARPBP	0.0744815	0.940627	0.00407517	1	1	1	0.940627	0.289366	mashr_Brain_Cerebellar_Hemisphere.metaxcan_results	13769	0.999766	0.999658
ENSG00000220201.7	ZGLP1	-0.0744445	0.940657	0.0170307	2	2	2	0.0954843	0.322465	mashr_Brain_Cerebellar_Hemisphere.metaxcan_results	13769	0.999766	0.999481
ENSG00000111224.13	PARP11	-0.0743277	0.94075	0.0836111	1	1	1	0.94075	0.815132	mashr_Brain_Cerebellar_Hemisphere.metaxcan_results	13769	0.999766	0.999635
ENSG00000170860.3	LSM3	0.0742345	0.940824	0.00155388	1	1	1	0.940824	0.0577484	mashr_Brain_Cerebellar_Hemisphere.metaxcan_results	13769	0.999766	0.998612
ENSG00000125266.6	EFNB2	0.0742001	0.940851	0.00112787	2	2	2	0.797521	0.0844929	mashr_Brain_Cerebellar_Hemisphere.metaxcan_results	13769	0.999766	0.999109
ENSG00000118804.8	STBD1	-0.0741254	0.940911	0.124828	2	2	2	0.104506	0.524629	mashr_Brain_Cerebellar_Hemisphere.metaxcan_results	13769	0.999766	0.999775
ENSG00000250366.2	TUNAR	0.0739708	0.941034	0.0273866	2	2	2	0.748364	0.310383	mashr_Brain_Cerebellar_Hemisphere.metaxcan_results	13769	0.999766	0.999859
ENSG00000021762.19	OSBPL5	-0.0739389	0.941059	0.00254134	1	1	1	0.941059	0.22851	mashr_Brain_Cerebellar_Hemisphere.metaxcan_results	13769	0.999766	0.999782
ENSG00000168904.14	LRRC28	-0.0738906	0.941097	0.00642168	1	1	1	0.941097	0.205897	mashr_Brain_Cerebellar_Hemisphere.metaxcan_results	13769	0.999766	0.998911
ENSG00000253910.2	PCDHGB2	0.0738771	0.941108	0.0115077	3	3	3	0.903657	0.238953	mashr_Brain_Cerebellar_Hemisphere.metaxcan_results	13769	0.999766	0.998289
ENSG00000100991.11	TRPC4AP	-0.0738169	0.941156	0.000232899	1	1	1	0.941156	0.0214774	mashr_Brain_Cerebellar_Hemisphere.metaxcan_results	13769	0.999766	0.999859
ENSG00000204394.12	VARS	0.07377	0.941193	0.000320698	1	1	1	0.941193	0.067187	mashr_Brain_Cerebellar_Hemisphere.metaxcan_results	13769	0.999766	0.999799
ENSG00000169885.9	CALML6	0.0735771	0.941347	0.0011858	1	1	1	0.941347	0.0507685	mashr_Brain_Cerebellar_Hemisphere.metaxcan_results	13769	0.999766	0.999481
ENSG00000108055.9	SMC3	0.0735589	0.941361	0.000323022	2	2	2	0.416323	0.0525546	mashr_Brain_Cerebellar_Hemisphere.metaxcan_results	13769	0.999766	0.999775
ENSG00000226761.3	TAS2R46	0.0734895	0.941417	0.451809	1	1	1	0.941417	1.02483	mashr_Brain_Cerebellar_Hemisphere.metaxcan_results	13769	0.999766	0.999859
ENSG00000241186.9	TDGF1	-0.0734322	0.941462	0.193041	1	1	1	0.941462	0.703836	mashr_Brain_Cerebellar_Hemisphere.metaxcan_results	13769	0.999766	0.999109
ENSG00000243725.6	TTC4	0.0730438	0.941771	0.0148556	1	2	2	0.941771	0.20394	mashr_Brain_Cerebellar_Hemisphere.metaxcan_results	13769	0.999766	0.999658
ENSG00000118785.13	SPP1	-0.0729793	0.941823	0.0136371	2	2	2	0.938452	0.116447	mashr_Brain_Cerebellar_Hemisphere.metaxcan_results	13769	0.999766	0.998911
ENSG00000055130.15	CUL1	0.0728508	0.941925	0.000194023	1	1	1	0.941925	0.0293141	mashr_Brain_Cerebellar_Hemisphere.metaxcan_results	13769	0.999766	0.999859
ENSG00000167536.13	DHRS13	-0.0727056	0.94204	0.0127599	1	1	1	0.94204	0.22188	mashr_Brain_Cerebellar_Hemisphere.metaxcan_results	13769	0.999766	0.999775
ENSG00000163719.19	MTMR14	0.072691	0.942052	2.08e-08	1	1	1	0.942052	0.000322229	mashr_Brain_Cerebellar_Hemisphere.metaxcan_results	13769	0.999766	0.999635
ENSG00000107130.9	NCS1	-0.0726207	0.942108	0.0170262	3	3	3	0.0262331	0.264494	mashr_Brain_Cerebellar_Hemisphere.metaxcan_results	13769	0.999766	0.999859
ENSG00000110583.12	NAA40	0.07254	0.942172	0.00951677	2	2	2	0.231517	0.139879	mashr_Brain_Cerebellar_Hemisphere.metaxcan_results	13769	0.999766	0.999109
ENSG00000258890.6	CEP95	0.0723181	0.942349	1.23e-05	1	1	1	0.942349	0.018231	mashr_Brain_Cerebellar_Hemisphere.metaxcan_results	13769	0.999766	0.999782
ENSG00000156574.9	NODAL	0.0723086	0.942356	0.063113	2	2	2	0.806607	0.27236	mashr_Brain_Cerebellar_Hemisphere.metaxcan_results	13769	0.999766	0.998289
ENSG00000176095.11	IP6K1	-0.0721577	0.942476	0.000944311	1	1	1	0.942476	0.109754	mashr_Brain_Cerebellar_Hemisphere.metaxcan_results	13769	0.999766	0.999782
ENSG00000161011.19	SQSTM1	0.0720668	0.942549	0.0148204	2	2	2	0.83017	0.688496	mashr_Brain_Cerebellar_Hemisphere.metaxcan_results	13769	0.999766	0.999859
ENSG00000080815.18	PSEN1	-0.0719571	0.942636	0.0213021	1	2	2	0.942636	0.380796	mashr_Brain_Cerebellar_Hemisphere.metaxcan_results	13769	0.999766	0.999658
ENSG00000167311.13	ART5	-0.0717583	0.942794	0.0499552	2	2	2	0.569418	0.298896	mashr_Brain_Cerebellar_Hemisphere.metaxcan_results	13769	0.999766	0.999799
ENSG00000127452.8	FBXL12	0.0717426	0.942807	0.0101159	2	2	2	0.816313	0.196803	mashr_Brain_Cerebellar_Hemisphere.metaxcan_results	13769	0.999766	0.998289
ENSG00000226308.1	RP4-813D12.3	-0.0716493	0.942881	1e-07	1	1	1	0.942881	0.00179847	mashr_Brain_Cerebellar_Hemisphere.metaxcan_results	13769	0.999766	0.999859
ENSG00000110063.8	DCPS	0.071586	0.942931	0.0107722	1	1	1	0.942931	0.181556	mashr_Brain_Cerebellar_Hemisphere.metaxcan_results	13769	0.999766	0.998612
ENSG00000107021.15	TBC1D13	-0.0715034	0.942997	8.2e-06	1	1	1	0.942997	0.0129875	mashr_Brain_Cerebellar_Hemisphere.metaxcan_results	13769	0.999766	0.999635
ENSG00000281189.1	GHET1	0.0712852	0.943171	0.00566631	1	1	1	0.943171	0.136705	mashr_Brain_Cerebellar_Hemisphere.metaxcan_results	13769	0.999766	0.999658
ENSG00000121207.11	LRAT	0.0712467	0.943201	0.0358972	2	2	2	0.436789	0.307009	mashr_Brain_Cerebellar_Hemisphere.metaxcan_results	13769	0.999766	0.999481
ENSG00000144278.14	GALNT13	-0.0712086	0.943232	0.0423678	2	2	2	0.436448	0.328236	mashr_Brain_Cerebellar_Hemisphere.metaxcan_results	13769	0.999766	0.999635
ENSG00000215440.11	NPEPL1	0.0711278	0.943296	0.073695	3	3	3	0.354378	0.402038	mashr_Brain_Cerebellar_Hemisphere.metaxcan_results	13769	0.999766	0.998289
ENSG00000135740.16	SLC9A5	-0.071051	0.943357	0.00238626	2	2	2	0.754798	0.132261	mashr_Brain_Cerebellar_Hemisphere.metaxcan_results	13769	0.999766	0.999859
ENSG00000149564.11	ESAM	-0.0710407	0.943365	0.00115778	1	1	1	0.943365	0.164335	mashr_Brain_Cerebellar_Hemisphere.metaxcan_results	13769	0.999766	0.999782
ENSG00000158604.14	TMED4	-0.070932	0.943452	0.0123629	1	2	2	0.943452	0.166426	mashr_Brain_Cerebellar_Hemisphere.metaxcan_results	13769	0.999766	0.998911
ENSG00000151131.10	C12orf45	-0.0707896	0.943565	0.0156968	2	2	2	0.861523	0.254518	mashr_Brain_Cerebellar_Hemisphere.metaxcan_results	13769	0.999766	0.999302
ENSG00000197375.12	SLC22A5	-0.0702575	0.943989	0.046131	2	2	2	0.66095	0.274429	mashr_Brain_Cerebellar_Hemisphere.metaxcan_results	13769	0.999766	0.999658
ENSG00000086062.12	B4GALT1	-0.0700386	0.944163	0.00364824	1	1	1	0.944163	0.235875	mashr_Brain_Cerebellar_Hemisphere.metaxcan_results	13769	0.999766	0.999782
ENSG00000144597.13	EAF1	0.0699225	0.944255	0.000462091	2	2	2	0.500518	0.0343773	mashr_Brain_Cerebellar_Hemisphere.metaxcan_results	13769	0.999766	0.998612
ENSG00000112308.12	C6orf62	0.0698606	0.944305	0.101213	1	1	1	0.944305	0.545452	mashr_Brain_Cerebellar_Hemisphere.metaxcan_results	13769	0.999766	0.999799
ENSG00000105711.11	SCN1B	0.0698571	0.944307	7.18e-05	1	1	1	0.944307	0.0296425	mashr_Brain_Cerebellar_Hemisphere.metaxcan_results	13769	0.999766	0.998911
ENSG00000108406.9	DHX40	0.0698207	0.944336	0.0313513	1	1	1	0.944336	0.322649	mashr_Brain_Cerebellar_Hemisphere.metaxcan_results	13769	0.999766	0.999635
ENSG00000188580.14	NKAIN2	0.069737	0.944403	8.19e-05	1	1	1	0.944403	0.0232554	mashr_Brain_Cerebellar_Hemisphere.metaxcan_results	13769	0.999766	0.999799
ENSG00000160396.8	HIPK4	0.0688982	0.945071	0.00407779	1	1	1	0.945071	0.157503	mashr_Brain_Cerebellar_Hemisphere.metaxcan_results	13769	0.999766	0.999109
ENSG00000040275.16	SPDL1	0.0687098	0.945221	0.0182501	2	2	2	0.64693	0.288407	mashr_Brain_Cerebellar_Hemisphere.metaxcan_results	13769	0.999766	0.999799
ENSG00000197472.14	ZNF695	-0.0685669	0.945334	0.0559464	3	3	3	0.0344887	0.589284	mashr_Brain_Cerebellar_Hemisphere.metaxcan_results	13769	0.999766	0.999859
ENSG00000163206.5	SMCP	0.068529	0.945365	0.327438	1	1	1	0.945365	0.925237	mashr_Brain_Cerebellar_Hemisphere.metaxcan_results	13769	0.999766	0.999782
ENSG00000197084.5	LCE1C	0.068529	0.945365	0.0764374	1	1	1	0.945365	0.447035	mashr_Brain_Cerebellar_Hemisphere.metaxcan_results	13769	0.999766	0.999799
ENSG00000144730.17	IL17RD	-0.0684441	0.945432	0.00712133	2	2	2	0.949495	0.104486	mashr_Brain_Cerebellar_Hemisphere.metaxcan_results	13769	0.999766	0.999859
ENSG00000168005.8	C11orf84	-0.0683462	0.94551	0.000395042	2	2	2	0.586147	0.0768145	mashr_Brain_Cerebellar_Hemisphere.metaxcan_results	13769	0.999766	0.999782
ENSG00000141750.6	STAC2	-0.0682347	0.945599	0.0306355	1	2	2	0.945599	0.237288	mashr_Brain_Cerebellar_Hemisphere.metaxcan_results	13769	0.999766	0.998911
ENSG00000126709.14	IFI6	0.0682193	0.945611	1.78e-07	1	1	1	0.945611	0.00191369	mashr_Brain_Cerebellar_Hemisphere.metaxcan_results	13769	0.999766	0.998289
ENSG00000095539.15	SEMA4G	-0.0682113	0.945617	0.000681517	2	2	2	0.134525	0.0456864	mashr_Brain_Cerebellar_Hemisphere.metaxcan_results	13769	0.999766	0.998911
ENSG00000113597.17	TRAPPC13	0.0681342	0.945679	0.0407441	2	2	2	0.874276	0.604792	mashr_Brain_Cerebellar_Hemisphere.metaxcan_results	13769	0.999766	0.999775
ENSG00000099817.11	POLR2E	0.0680331	0.945759	0.0635395	5	5	5	0.313164	0.361785	mashr_Brain_Cerebellar_Hemisphere.metaxcan_results	13769	0.999766	0.999481
ENSG00000111897.6	SERINC1	-0.0680187	0.945771	3.92e-05	1	1	1	0.945771	0.0132603	mashr_Brain_Cerebellar_Hemisphere.metaxcan_results	13769	0.999766	0.999635
ENSG00000268628.2	RP1-122P22.4	0.0678863	0.945876	5.44e-05	1	1	1	0.945876	0.0182548	mashr_Brain_Cerebellar_Hemisphere.metaxcan_results	13769	0.999766	0.999302
ENSG00000157680.15	DGKI	-0.0677745	0.945965	6.06e-07	1	1	1	0.945965	0.00256577	mashr_Brain_Cerebellar_Hemisphere.metaxcan_results	13769	0.999766	0.998289
ENSG00000186448.14	ZNF197	-0.0676483	0.946066	0.0334497	1	1	1	0.946066	0.285484	mashr_Brain_Cerebellar_Hemisphere.metaxcan_results	13769	0.999766	0.998289
ENSG00000276043.4	UHRF1	0.0676178	0.94609	1.32e-05	1	1	1	0.94609	0.0126841	mashr_Brain_Cerebellar_Hemisphere.metaxcan_results	13769	0.999766	0.999775
ENSG00000205784.2	ARRDC5	0.0676178	0.94609	4.32e-05	1	1	1	0.94609	0.0229919	mashr_Brain_Cerebellar_Hemisphere.metaxcan_results	13769	0.999766	0.998911
ENSG00000092607.13	TBX15	-0.0671736	0.946444	7.69e-06	1	1	1	0.946444	0.00555112	mashr_Brain_Cerebellar_Hemisphere.metaxcan_results	13769	0.999766	0.999782
ENSG00000013392.7	RWDD2A	-0.0669908	0.946589	0.0225189	1	1	1	0.946589	0.25716	mashr_Brain_Cerebellar_Hemisphere.metaxcan_results	13769	0.999766	0.999302
ENSG00000188050.2	RNF133	-0.066943	0.946627	4.72e-06	1	1	1	0.946627	0.00886584	mashr_Brain_Cerebellar_Hemisphere.metaxcan_results	13769	0.999766	0.998612
ENSG00000184178.15	SCFD2	0.0667473	0.946783	0.000159766	2	2	2	0.501882	0.0917474	mashr_Brain_Cerebellar_Hemisphere.metaxcan_results	13769	0.999766	0.998911
ENSG00000134644.15	PUM1	-0.0663448	0.947103	4.01e-05	1	1	1	0.947103	0.0114524	mashr_Brain_Cerebellar_Hemisphere.metaxcan_results	13769	0.999766	0.998612
ENSG00000140873.15	ADAMTS18	0.066315	0.947127	0.131826	2	2	2	0.861422	0.378378	mashr_Brain_Cerebellar_Hemisphere.metaxcan_results	13769	0.999766	0.999109
ENSG00000171462.14	DLK2	-0.0661402	0.947266	0.00312202	1	1	1	0.947266	0.130036	mashr_Brain_Cerebellar_Hemisphere.metaxcan_results	13769	0.999766	0.999635
ENSG00000183665.5	TRMT12	-0.0660897	0.947306	0.0087807	1	2	2	0.947306	0.171031	mashr_Brain_Cerebellar_Hemisphere.metaxcan_results	13769	0.999766	0.999859
ENSG00000106003.12	LFNG	-0.0660466	0.947341	0.00142742	2	2	2	0.737612	0.0563315	mashr_Brain_Cerebellar_Hemisphere.metaxcan_results	13769	0.999766	0.998612
ENSG00000173409.13	ARV1	0.0658749	0.947477	0.0681955	3	3	3	0.0172635	0.399522	mashr_Brain_Cerebellar_Hemisphere.metaxcan_results	13769	0.999766	0.999109
ENSG00000167595.14	PROSER3	-0.0658282	0.947515	0.0299049	1	1	1	0.947515	0.24952	mashr_Brain_Cerebellar_Hemisphere.metaxcan_results	13769	0.999766	0.999859
ENSG00000115827.13	DCAF17	-0.0658006	0.947537	3.23e-05	1	1	1	0.947537	0.0229174	mashr_Brain_Cerebellar_Hemisphere.metaxcan_results	13769	0.999766	0.999782
ENSG00000164796.17	CSMD3	0.0657059	0.947612	0.0519513	1	1	1	0.947612	0.332515	mashr_Brain_Cerebellar_Hemisphere.metaxcan_results	13769	0.999766	0.999799
ENSG00000163249.11	CCNYL1	0.0656091	0.947689	0.000521123	1	2	2	0.947689	0.166212	mashr_Brain_Cerebellar_Hemisphere.metaxcan_results	13769	0.999766	0.998911
ENSG00000134440.11	NARS	-0.0656022	0.947695	0.00155516	1	1	1	0.947695	0.0579297	mashr_Brain_Cerebellar_Hemisphere.metaxcan_results	13769	0.999766	0.998612
ENSG00000183876.8	ARSI	0.0652792	0.947952	5.79e-08	1	1	1	0.947952	0.000439495	mashr_Brain_Cerebellar_Hemisphere.metaxcan_results	13769	0.999766	0.998612
ENSG00000175662.17	TOM1L2	-0.0652695	0.947959	0.0187766	1	1	1	0.947959	0.196699	mashr_Brain_Cerebellar_Hemisphere.metaxcan_results	13769	0.999766	0.998289
ENSG00000168818.9	STX18	0.0652064	0.94801	0.00185551	1	1	1	0.94801	0.16161	mashr_Brain_Cerebellar_Hemisphere.metaxcan_results	13769	0.999766	0.999481
ENSG00000260440.2	LINC01544	-0.0651967	0.948017	0.044664	3	3	3	0.774742	0.448303	mashr_Brain_Cerebellar_Hemisphere.metaxcan_results	13769	0.999766	0.998612
ENSG00000158089.14	GALNT14	0.0651711	0.948038	0.00178461	1	1	1	0.948038	0.0854792	mashr_Brain_Cerebellar_Hemisphere.metaxcan_results	13769	0.999766	0.999302
ENSG00000151650.7	VENTX	-0.0651152	0.948082	2.36e-08	1	1	1	0.948082	0.000871712	mashr_Brain_Cerebellar_Hemisphere.metaxcan_results	13769	0.999766	0.998612
ENSG00000213123.10	TCTEX1D2	-0.0650657	0.948122	0.00541657	1	1	1	0.948122	0.203865	mashr_Brain_Cerebellar_Hemisphere.metaxcan_results	13769	0.999766	0.999859
ENSG00000101104.12	PABPC1L	-0.0650513	0.948133	0.00145721	2	2	2	0.448958	0.0404843	mashr_Brain_Cerebellar_Hemisphere.metaxcan_results	13769	0.999766	0.998911
ENSG00000162545.5	CAMK2N1	0.0647857	0.948345	0.0263517	2	2	2	0.699498	0.251967	mashr_Brain_Cerebellar_Hemisphere.metaxcan_results	13769	0.999766	0.999859
ENSG00000184923.12	NUTM2A	-0.0647831	0.948347	0.201825	1	2	2	0.948347	0.696554	mashr_Brain_Cerebellar_Hemisphere.metaxcan_results	13769	0.999766	0.999799
ENSG00000166165.12	CKB	-0.064628	0.94847	0.011043	2	2	2	0.077803	0.100902	mashr_Brain_Cerebellar_Hemisphere.metaxcan_results	13769	0.999766	0.998612
ENSG00000013561.17	RNF14	-0.0645529	0.94853	0.0012654	1	1	1	0.94853	0.128669	mashr_Brain_Cerebellar_Hemisphere.metaxcan_results	13769	0.999766	0.998289
ENSG00000160712.12	IL6R	0.0643407	0.948699	0.00011006	1	1	1	0.948699	0.0145769	mashr_Brain_Cerebellar_Hemisphere.metaxcan_results	13769	0.999766	0.999775
ENSG00000090924.14	PLEKHG2	-0.0643259	0.948711	0.0302398	1	1	1	0.948711	0.65242	mashr_Brain_Cerebellar_Hemisphere.metaxcan_results	13769	0.999766	0.998911
ENSG00000090581.9	GNPTG	0.0643062	0.948726	0.00142568	1	1	1	0.948726	0.171153	mashr_Brain_Cerebellar_Hemisphere.metaxcan_results	13769	0.999766	0.999302
ENSG00000154162.14	CDH12	0.0642811	0.948746	0.146227	3	3	3	0.132842	0.418567	mashr_Brain_Cerebellar_Hemisphere.metaxcan_results	13769	0.999766	0.999109
ENSG00000242028.6	HYPK	0.0642117	0.948802	0.00657891	1	1	1	0.948802	0.164756	mashr_Brain_Cerebellar_Hemisphere.metaxcan_results	13769	0.999766	0.999635
ENSG00000184363.9	PKP3	0.0641724	0.948833	0.0454894	1	1	1	0.948833	0.338072	mashr_Brain_Cerebellar_Hemisphere.metaxcan_results	13769	0.999766	0.998289
ENSG00000204262.11	COL5A2	0.0639717	0.948993	0.0180445	2	2	2	0.339894	0.366062	mashr_Brain_Cerebellar_Hemisphere.metaxcan_results	13769	0.999766	0.998612
ENSG00000148842.17	CNNM2	-0.0639444	0.949014	0.00763576	1	1	1	0.949014	0.230826	mashr_Brain_Cerebellar_Hemisphere.metaxcan_results	13769	0.999766	0.999782
ENSG00000142507.9	PSMB6	-0.0639038	0.949047	5.66e-05	1	1	1	0.949047	0.0104143	mashr_Brain_Cerebellar_Hemisphere.metaxcan_results	13769	0.999766	0.999481
ENSG00000180745.4	CLRN3	0.0638969	0.949052	0.000681138	1	1	1	0.949052	0.0487138	mashr_Brain_Cerebellar_Hemisphere.metaxcan_results	13769	0.999766	0.998911
ENSG00000203485.12	INF2	0.0638401	0.949098	0.00159437	1	1	1	0.949098	0.0564782	mashr_Brain_Cerebellar_Hemisphere.metaxcan_results	13769	0.999766	0.999635
ENSG00000088766.11	CRLS1	-0.0636568	0.949244	0.00121376	2	2	2	0.656364	0.115694	mashr_Brain_Cerebellar_Hemisphere.metaxcan_results	13769	0.999766	0.999799
ENSG00000118873.15	RAB3GAP2	0.0636124	0.949279	0.00376995	1	1	1	0.949279	0.157546	mashr_Brain_Cerebellar_Hemisphere.metaxcan_results	13769	0.999766	0.998612
ENSG00000213585.10	VDAC1	-0.0635471	0.949331	8.11e-06	1	2	2	0.949331	0.0180271	mashr_Brain_Cerebellar_Hemisphere.metaxcan_results	13769	0.999766	0.999658
ENSG00000171604.11	CXXC5	0.0635365	0.949339	1.61e-05	1	1	1	0.949339	0.011144	mashr_Brain_Cerebellar_Hemisphere.metaxcan_results	13769	0.999766	0.999658
ENSG00000272989.1	LINC02012	-0.0635221	0.949351	0.259658	3	3	3	0.454124	0.736933	mashr_Brain_Cerebellar_Hemisphere.metaxcan_results	13769	0.999766	0.999658
ENSG00000113716.12	HMGXB3	0.0632155	0.949595	0.116453	3	3	3	0.665699	0.32592	mashr_Brain_Cerebellar_Hemisphere.metaxcan_results	13769	0.999766	0.999775
ENSG00000129437.9	KLK14	0.0631646	0.949635	0.0403344	1	1	1	0.949635	0.287302	mashr_Brain_Cerebellar_Hemisphere.metaxcan_results	13769	0.999766	0.999782
ENSG00000125633.10	CCDC93	0.0629835	0.94978	0.0898883	2	2	2	0.571953	0.568821	mashr_Brain_Cerebellar_Hemisphere.metaxcan_results	13769	0.999766	0.999775
ENSG00000166349.9	RAG1	0.0629826	0.94978	0.00866457	1	1	1	0.94978	0.20961	mashr_Brain_Cerebellar_Hemisphere.metaxcan_results	13769	0.999766	0.998289
ENSG00000164976.8	KIAA1161	-0.0628785	0.949863	0.00168355	1	1	1	0.949863	0.0813021	mashr_Brain_Cerebellar_Hemisphere.metaxcan_results	13769	0.999766	0.999109
ENSG00000261587.2	TMEM249	-0.0628741	0.949867	0.0387659	2	2	2	0.341531	0.418705	mashr_Brain_Cerebellar_Hemisphere.metaxcan_results	13769	0.999766	0.999481
ENSG00000197451.11	HNRNPAB	-0.0626618	0.950036	3.59e-07	1	1	1	0.950036	0.00116363	mashr_Brain_Cerebellar_Hemisphere.metaxcan_results	13769	0.999766	0.999635
ENSG00000119227.7	PIGZ	0.0625514	0.950124	0.264063	3	3	3	0.185321	0.695292	mashr_Brain_Cerebellar_Hemisphere.metaxcan_results	13769	0.999766	0.999799
ENSG00000124659.6	TBCC	-0.0621197	0.950468	0.000227751	1	1	1	0.950468	0.0728866	mashr_Brain_Cerebellar_Hemisphere.metaxcan_results	13769	0.999766	0.999799
ENSG00000169692.12	AGPAT2	0.0618799	0.950658	0.00911746	1	1	1	0.950658	0.139811	mashr_Brain_Cerebellar_Hemisphere.metaxcan_results	13769	0.999766	0.999635
ENSG00000186765.11	FSCN2	0.0618181	0.950708	0.0266711	1	1	1	0.950708	0.41961	mashr_Brain_Cerebellar_Hemisphere.metaxcan_results	13769	0.999766	0.999481
ENSG00000184434.7	LRRC19	-0.0615692	0.950906	0.144912	2	2	2	0.625267	0.786315	mashr_Brain_Cerebellar_Hemisphere.metaxcan_results	13769	0.999766	0.999782
ENSG00000226180.3	RP11-278A23.1	-0.0615405	0.950929	0.0332059	2	2	2	0.829309	0.356398	mashr_Brain_Cerebellar_Hemisphere.metaxcan_results	13769	0.999766	0.998289
ENSG00000167930.15	FAM234A	-0.0612038	0.951197	0.00200468	1	2	2	0.951197	0.108928	mashr_Brain_Cerebellar_Hemisphere.metaxcan_results	13769	0.999766	0.999109
ENSG00000185924.6	RTN4RL1	-0.0610145	0.951348	0.0250395	1	1	1	0.951348	0.395129	mashr_Brain_Cerebellar_Hemisphere.metaxcan_results	13769	0.999766	0.998911
ENSG00000165934.12	CPSF2	0.0609371	0.951409	0.0508508	1	2	2	0.951409	0.368092	mashr_Brain_Cerebellar_Hemisphere.metaxcan_results	13769	0.999766	0.999635
ENSG00000188818.12	ZDHHC11	-0.0608969	0.951441	2.3e-06	1	5	5	0.951441	0.0034129	mashr_Brain_Cerebellar_Hemisphere.metaxcan_results	13769	0.999766	0.999859
ENSG00000141378.14	PTRH2	0.0608795	0.951455	0.00209877	1	1	1	0.951455	0.119295	mashr_Brain_Cerebellar_Hemisphere.metaxcan_results	13769	0.999766	0.998911
ENSG00000117868.15	ESYT2	-0.0608439	0.951484	0.0404943	2	2	2	0.126415	0.398555	mashr_Brain_Cerebellar_Hemisphere.metaxcan_results	13769	0.999766	0.999799
ENSG00000136840.18	ST6GALNAC4	-0.0606865	0.951609	0.00105593	1	1	1	0.951609	0.066095	mashr_Brain_Cerebellar_Hemisphere.metaxcan_results	13769	0.999766	0.998911
ENSG00000153002.11	CPB1	-0.0606276	0.951656	0.000268418	1	2	2	0.951656	0.030331	mashr_Brain_Cerebellar_Hemisphere.metaxcan_results	13769	0.999766	0.999859
ENSG00000233198.3	RNF224	0.0606166	0.951665	0.0782502	1	1	1	0.951665	0.574931	mashr_Brain_Cerebellar_Hemisphere.metaxcan_results	13769	0.999766	0.999109
ENSG00000143933.16	CALM2	-0.0604663	0.951784	0.000292665	1	1	1	0.951784	0.0698295	mashr_Brain_Cerebellar_Hemisphere.metaxcan_results	13769	0.999766	0.998911
ENSG00000163995.19	ABLIM2	-0.0604507	0.951797	0.00509232	1	1	1	0.951797	0.166075	mashr_Brain_Cerebellar_Hemisphere.metaxcan_results	13769	0.999766	0.999859
ENSG00000225746.9	SNHG23	0.0604231	0.951819	4.68e-06	1	1	1	0.951819	0.00646638	mashr_Brain_Cerebellar_Hemisphere.metaxcan_results	13769	0.999766	0.999782
ENSG00000181929.11	PRKAG1	0.0602192	0.951981	0.000183801	1	1	1	0.951981	0.0201967	mashr_Brain_Cerebellar_Hemisphere.metaxcan_results	13769	0.999766	0.999782
ENSG00000166035.10	LIPC	0.0600858	0.952087	0.00785966	1	1	1	0.952087	0.277377	mashr_Brain_Cerebellar_Hemisphere.metaxcan_results	13769	0.999766	0.999658
ENSG00000163701.18	IL17RE	-0.059942	0.952202	6.68e-05	1	1	1	0.952202	0.0285892	mashr_Brain_Cerebellar_Hemisphere.metaxcan_results	13769	0.999766	0.998289
ENSG00000125746.16	EML2	0.059913	0.952225	0.043228	2	2	2	0.839165	0.218907	mashr_Brain_Cerebellar_Hemisphere.metaxcan_results	13769	0.999766	0.999635
ENSG00000132972.18	RNF17	0.059869	0.95226	0.00692133	1	1	1	0.95226	0.147991	mashr_Brain_Cerebellar_Hemisphere.metaxcan_results	13769	0.999766	0.999635
ENSG00000213380.14	COG8	-0.0598032	0.952312	0.0197422	1	1	1	0.952312	0.295697	mashr_Brain_Cerebellar_Hemisphere.metaxcan_results	13769	0.999766	0.998911
ENSG00000162616.8	DNAJB4	0.0596752	0.952414	0.00989668	2	2	2	0.844818	0.416781	mashr_Brain_Cerebellar_Hemisphere.metaxcan_results	13769	0.999766	0.998289
ENSG00000154146.12	NRGN	-0.0595594	0.952507	0.000195107	1	1	1	0.952507	0.0338031	mashr_Brain_Cerebellar_Hemisphere.metaxcan_results	13769	0.999766	0.999481
ENSG00000177096.8	FAM109B	0.0593788	0.95265	0.00259841	1	1	1	0.95265	0.371146	mashr_Brain_Cerebellar_Hemisphere.metaxcan_results	13769	0.999766	0.999782
ENSG00000136451.8	VEZF1	-0.0593441	0.952678	7.46e-05	1	1	1	0.952678	0.0231967	mashr_Brain_Cerebellar_Hemisphere.metaxcan_results	13769	0.999766	0.999782
ENSG00000197147.13	LRRC8B	0.0593229	0.952695	0.126802	3	3	3	0.60276	0.915274	mashr_Brain_Cerebellar_Hemisphere.metaxcan_results	13769	0.999766	0.998612
ENSG00000197808.11	ZNF461	-0.0593081	0.952707	0.00735556	1	1	1	0.952707	0.132794	mashr_Brain_Cerebellar_Hemisphere.metaxcan_results	13769	0.999766	0.999658
ENSG00000227544.8	AC018647.3	0.0592349	0.952765	0.0177992	3	3	3	0.486018	0.160496	mashr_Brain_Cerebellar_Hemisphere.metaxcan_results	13769	0.999766	0.998289
ENSG00000143368.9	SF3B4	0.0592073	0.952787	8.68e-05	1	1	1	0.952787	0.0337037	mashr_Brain_Cerebellar_Hemisphere.metaxcan_results	13769	0.999766	0.998289
ENSG00000145782.12	ATG12	0.0591728	0.952814	0.0381905	1	1	1	0.952814	0.346159	mashr_Brain_Cerebellar_Hemisphere.metaxcan_results	13769	0.999766	0.999859
ENSG00000153291.15	SLC25A27	0.059145	0.952837	0.952448	3	3	3	0.363778	0.889471	mashr_Brain_Cerebellar_Hemisphere.metaxcan_results	13769	0.999766	0.999658
ENSG00000182858.13	ALG12	0.0590951	0.952876	0.000646028	1	2	2	0.952876	0.0704055	mashr_Brain_Cerebellar_Hemisphere.metaxcan_results	13769	0.999766	0.999859
ENSG00000241794.1	SPRR2A	0.0590326	0.952926	6.66e-06	1	1	1	0.952926	0.0100753	mashr_Brain_Cerebellar_Hemisphere.metaxcan_results	13769	0.999766	0.999799
ENSG00000103540.16	CCP110	-0.0588396	0.95308	0.000364178	2	2	2	0.923873	0.0553664	mashr_Brain_Cerebellar_Hemisphere.metaxcan_results	13769	0.999766	0.999775
ENSG00000176261.15	ZBTB8OS	-0.0588382	0.953081	2.1e-07	1	1	1	0.953081	0.00259951	mashr_Brain_Cerebellar_Hemisphere.metaxcan_results	13769	0.999766	0.999481
ENSG00000129562.10	DAD1	-0.0587647	0.953139	0.0264218	3	3	3	0.680351	0.394216	mashr_Brain_Cerebellar_Hemisphere.metaxcan_results	13769	0.999766	0.998612
ENSG00000174446.12	SNAPC5	0.0587222	0.953173	0.00633407	2	2	2	0.0430241	0.203708	mashr_Brain_Cerebellar_Hemisphere.metaxcan_results	13769	0.999766	0.999782
ENSG00000143952.19	VPS54	0.0585051	0.953346	0.000101252	2	2	2	0.189845	0.0408349	mashr_Brain_Cerebellar_Hemisphere.metaxcan_results	13769	0.999766	0.998289
ENSG00000162623.15	TYW3	-0.0582981	0.953511	0.000349812	1	1	1	0.953511	0.0400028	mashr_Brain_Cerebellar_Hemisphere.metaxcan_results	13769	0.999766	0.999658
ENSG00000260588.1	RP11-930P14.2	-0.0581829	0.953603	0.0145166	2	2	2	0.292507	0.23774	mashr_Brain_Cerebellar_Hemisphere.metaxcan_results	13769	0.999766	0.999481
ENSG00000168894.9	RNF181	0.0581759	0.953608	0.00482379	1	1	1	0.953608	0.209415	mashr_Brain_Cerebellar_Hemisphere.metaxcan_results	13769	0.999766	0.999775
ENSG00000248150.1	LINC02150	0.0578853	0.95384	0.581552	2	2	2	0.937637	1.51038	mashr_Brain_Cerebellar_Hemisphere.metaxcan_results	13769	0.999766	0.999109
ENSG00000134480.13	CCNH	0.0578657	0.953856	4.03e-05	1	1	1	0.953856	0.0272374	mashr_Brain_Cerebellar_Hemisphere.metaxcan_results	13769	0.999766	0.998289
ENSG00000145715.14	RASA1	0.0578657	0.953856	0.00182057	1	1	1	0.953856	0.182963	mashr_Brain_Cerebellar_Hemisphere.metaxcan_results	13769	0.999766	0.999658
ENSG00000068650.18	ATP11A	-0.0578454	0.953872	9.91e-06	1	1	1	0.953872	0.00727626	mashr_Brain_Cerebellar_Hemisphere.metaxcan_results	13769	0.999766	0.998612
ENSG00000100557.9	C14orf105	0.0578428	0.953874	0.000135195	1	1	1	0.953874	0.0167827	mashr_Brain_Cerebellar_Hemisphere.metaxcan_results	13769	0.999766	0.999799
ENSG00000198826.10	ARHGAP11A	0.0578058	0.953903	0.242403	2	3	3	0.40349	0.419823	mashr_Brain_Cerebellar_Hemisphere.metaxcan_results	13769	0.999766	0.999302
ENSG00000149260.15	CAPN5	0.0576975	0.95399	0.0715532	3	3	3	0.372753	0.294182	mashr_Brain_Cerebellar_Hemisphere.metaxcan_results	13769	0.999766	0.999859
ENSG00000100104.13	SRRD	-0.0576922	0.953994	0.00863334	2	2	2	0.0595748	0.180861	mashr_Brain_Cerebellar_Hemisphere.metaxcan_results	13769	0.999766	0.998289
ENSG00000119333.11	WDR34	0.0576745	0.954008	2.69e-06	1	2	2	0.954008	0.00555847	mashr_Brain_Cerebellar_Hemisphere.metaxcan_results	13769	0.999766	0.999782
ENSG00000011105.12	TSPAN9	0.0576544	0.954024	0.0884225	1	1	1	0.954024	0.694033	mashr_Brain_Cerebellar_Hemisphere.metaxcan_results	13769	0.999766	0.999799
ENSG00000185519.8	FAM131C	0.0576384	0.954037	0.0327945	3	3	3	0.111869	0.272627	mashr_Brain_Cerebellar_Hemisphere.metaxcan_results	13769	0.999766	0.999658
ENSG00000150455.13	TIRAP	0.0575893	0.954076	0.0160994	2	3	3	0.847207	0.167186	mashr_Brain_Cerebellar_Hemisphere.metaxcan_results	13769	0.999766	0.999635
ENSG00000114302.15	PRKAR2A	-0.0575671	0.954093	0.000211744	1	1	1	0.954093	0.0417868	mashr_Brain_Cerebellar_Hemisphere.metaxcan_results	13769	0.999766	0.998289
ENSG00000226808.1	LINC00840	-0.057548	0.954109	3.32e-07	1	1	1	0.954109	0.00177971	mashr_Brain_Cerebellar_Hemisphere.metaxcan_results	13769	0.999766	0.999109
ENSG00000159082.17	SYNJ1	0.0573289	0.954283	0.0007554	1	1	1	0.954283	0.0641486	mashr_Brain_Cerebellar_Hemisphere.metaxcan_results	13769	0.999766	0.998911
ENSG00000134318.13	ROCK2	-0.0571721	0.954408	0.0539231	2	2	2	0.954029	0.346478	mashr_Brain_Cerebellar_Hemisphere.metaxcan_results	13769	0.999766	0.998289
ENSG00000276293.4	PIP4K2B	0.0571687	0.954411	0.0125247	1	1	1	0.954411	0.242602	mashr_Brain_Cerebellar_Hemisphere.metaxcan_results	13769	0.999766	0.999481
ENSG00000175485.2	OR52W1	-0.0571679	0.954411	0.0085965	3	3	3	0.0359915	0.200261	mashr_Brain_Cerebellar_Hemisphere.metaxcan_results	13769	0.999766	0.999635
ENSG00000136738.14	STAM	-0.0570998	0.954466	0.000177116	2	2	2	0.710055	0.0542019	mashr_Brain_Cerebellar_Hemisphere.metaxcan_results	13769	0.999766	0.999775
ENSG00000167674.14	CTB-50L17.10	0.0570792	0.954482	0.00203503	2	2	2	0.946102	0.14955	mashr_Brain_Cerebellar_Hemisphere.metaxcan_results	13769	0.999766	0.999635
ENSG00000130783.13	CCDC62	0.0570728	0.954487	0.0550134	3	3	3	0.48136	0.412879	mashr_Brain_Cerebellar_Hemisphere.metaxcan_results	13769	0.999766	0.999859
ENSG00000172938.3	MRGPRD	0.0570301	0.954521	0.320878	2	2	2	0.00459821	0.858138	mashr_Brain_Cerebellar_Hemisphere.metaxcan_results	13769	0.999766	0.999302
ENSG00000242252.1	BGLAP	0.0570082	0.954539	0.0050968	1	1	1	0.954539	0.0984854	mashr_Brain_Cerebellar_Hemisphere.metaxcan_results	13769	0.999766	0.999109
ENSG00000260926.2	RP11-380D11.2	0.0568984	0.954626	2.17e-06	1	1	1	0.954626	0.0021468	mashr_Brain_Cerebellar_Hemisphere.metaxcan_results	13769	0.999766	0.999481
ENSG00000169026.12	MFSD7	0.056871	0.954648	0.0808977	2	2	2	0.878729	0.596835	mashr_Brain_Cerebellar_Hemisphere.metaxcan_results	13769	0.999766	0.999859
ENSG00000174106.2	LEMD3	-0.0568524	0.954663	0.0289573	1	1	1	0.954663	0.260092	mashr_Brain_Cerebellar_Hemisphere.metaxcan_results	13769	0.999766	0.998612
ENSG00000261672.1	RP11-475B2.1	-0.0568227	0.954686	0.102024	3	3	3	0.577081	0.420095	mashr_Brain_Cerebellar_Hemisphere.metaxcan_results	13769	0.999766	0.999658
ENSG00000173327.7	MAP3K11	-0.0568116	0.954695	0.0256025	1	1	1	0.954695	0.24412	mashr_Brain_Cerebellar_Hemisphere.metaxcan_results	13769	0.999766	0.998612
ENSG00000185838.13	GNB1L	-0.0567763	0.954723	0.112628	2	2	2	0.912715	0.496339	mashr_Brain_Cerebellar_Hemisphere.metaxcan_results	13769	0.999766	0.999782
ENSG00000172159.15	FRMD3	0.0566874	0.954794	0.0239005	2	2	2	0.283427	0.290317	mashr_Brain_Cerebellar_Hemisphere.metaxcan_results	13769	0.999766	0.999859
ENSG00000144681.10	STAC	-0.056452	0.954982	0.0102181	3	4	4	0.543822	0.371875	mashr_Brain_Cerebellar_Hemisphere.metaxcan_results	13769	0.999766	0.999799
ENSG00000164172.18	MOCS2	-0.0561834	0.955196	0.0288157	2	2	2	0.296823	0.315784	mashr_Brain_Cerebellar_Hemisphere.metaxcan_results	13769	0.999766	0.999859
ENSG00000188800.5	TMCO2	0.056047	0.955304	0.00172569	1	1	1	0.955304	0.188302	mashr_Brain_Cerebellar_Hemisphere.metaxcan_results	13769	0.999766	0.999481
ENSG00000124678.17	TCP11	0.0560258	0.955321	8.27e-06	1	1	1	0.955321	0.0138873	mashr_Brain_Cerebellar_Hemisphere.metaxcan_results	13769	0.999766	0.999782
ENSG00000272899.3	RP11-309L24.4	0.0558503	0.955461	0.0713314	2	2	2	0.599647	1.03161	mashr_Brain_Cerebellar_Hemisphere.metaxcan_results	13769	0.999766	0.999859
ENSG00000204657.3	OR2H2	-0.0558237	0.955482	0.00637774	1	1	1	0.955482	0.20248	mashr_Brain_Cerebellar_Hemisphere.metaxcan_results	13769	0.999766	0.998289
ENSG00000188011.5	RTP5	0.0558076	0.955495	0.0630123	1	1	1	0.955495	0.33771	mashr_Brain_Cerebellar_Hemisphere.metaxcan_results	13769	0.999766	0.999109
ENSG00000167702.11	KIFC2	0.0557383	0.95555	0.0484611	1	1	1	0.95555	0.549697	mashr_Brain_Cerebellar_Hemisphere.metaxcan_results	13769	0.999766	0.999859
ENSG00000271086.5	NAMA	0.0556722	0.955603	0.0583689	2	2	2	0.419288	0.577789	mashr_Brain_Cerebellar_Hemisphere.metaxcan_results	13769	0.999766	0.999481
ENSG00000176840.11	MIR7-3HG	0.0556547	0.955617	0.564602	2	2	2	0.572947	0.691859	mashr_Brain_Cerebellar_Hemisphere.metaxcan_results	13769	0.999766	0.998612
ENSG00000196345.12	ZKSCAN7	0.0556124	0.955651	0.0254804	2	2	2	0.629237	0.244574	mashr_Brain_Cerebellar_Hemisphere.metaxcan_results	13769	0.999766	0.999782
ENSG00000128059.8	PPAT	-0.0555266	0.955719	0.00445152	2	2	2	0.735534	0.152719	mashr_Brain_Cerebellar_Hemisphere.metaxcan_results	13769	0.999766	0.998911
ENSG00000175449.13	RFESD	0.0553777	0.955838	0.0212742	1	1	1	0.955838	0.212599	mashr_Brain_Cerebellar_Hemisphere.metaxcan_results	13769	0.999766	0.999658
ENSG00000161791.13	FMNL3	0.0553415	0.955866	0.0783115	1	1	1	0.955866	1.09283	mashr_Brain_Cerebellar_Hemisphere.metaxcan_results	13769	0.999766	0.999635
ENSG00000133958.13	UNC79	-0.0552723	0.955921	0.0252366	2	2	2	0.46936	0.299734	mashr_Brain_Cerebellar_Hemisphere.metaxcan_results	13769	0.999766	0.999775
ENSG00000171823.6	FBXL14	0.0552345	0.955952	2.5e-06	1	1	1	0.955952	0.00677804	mashr_Brain_Cerebellar_Hemisphere.metaxcan_results	13769	0.999766	0.999109
ENSG00000160124.9	CCDC58	-0.0552194	0.955964	0.0193546	1	1	1	0.955964	0.181385	mashr_Brain_Cerebellar_Hemisphere.metaxcan_results	13769	0.999766	0.999782
ENSG00000271811.1	RP1-79C4.4	-0.0551958	0.955982	0.176952	3	3	3	0.38139	0.616097	mashr_Brain_Cerebellar_Hemisphere.metaxcan_results	13769	0.999766	0.999109
ENSG00000167658.15	EEF2	0.0551582	0.956012	0.00581075	1	1	1	0.956012	0.147426	mashr_Brain_Cerebellar_Hemisphere.metaxcan_results	13769	0.999766	0.999635
ENSG00000177685.16	CRACR2B	0.0550318	0.956113	0.0686384	2	2	2	0.671201	0.60138	mashr_Brain_Cerebellar_Hemisphere.metaxcan_results	13769	0.999766	0.999782
ENSG00000148225.15	WDR31	0.0549521	0.956177	0.0415047	1	1	1	0.956177	0.644927	mashr_Brain_Cerebellar_Hemisphere.metaxcan_results	13769	0.999766	0.999109
ENSG00000175164.13	ABO	0.054912	0.956209	0.127198	3	3	3	0.349598	0.309186	mashr_Brain_Cerebellar_Hemisphere.metaxcan_results	13769	0.999766	0.999859
ENSG00000105323.16	HNRNPUL1	0.0546806	0.956393	0.02618	1	1	1	0.956393	0.242384	mashr_Brain_Cerebellar_Hemisphere.metaxcan_results	13769	0.999766	0.999775
ENSG00000197498.12	RPF2	0.0546561	0.956412	0.014681	1	1	1	0.956412	0.201249	mashr_Brain_Cerebellar_Hemisphere.metaxcan_results	13769	0.999766	0.999302
ENSG00000119655.10	NPC2	-0.0545936	0.956462	0.000219286	1	1	1	0.956462	0.0202248	mashr_Brain_Cerebellar_Hemisphere.metaxcan_results	13769	0.999766	0.999658
ENSG00000165898.13	ISCA2	0.0545936	0.956462	0.00116782	1	1	1	0.956462	0.0466733	mashr_Brain_Cerebellar_Hemisphere.metaxcan_results	13769	0.999766	0.999782
ENSG00000065320.8	NTN1	-0.0545696	0.956481	0.00347271	1	1	1	0.956481	0.108223	mashr_Brain_Cerebellar_Hemisphere.metaxcan_results	13769	0.999766	0.999799
ENSG00000104888.9	SLC17A7	0.0545516	0.956496	0.00123708	1	1	1	0.956496	0.0570782	mashr_Brain_Cerebellar_Hemisphere.metaxcan_results	13769	0.999766	0.999302
ENSG00000124733.3	MEA1	-0.0544172	0.956603	0.0125511	2	2	2	0.313578	0.582212	mashr_Brain_Cerebellar_Hemisphere.metaxcan_results	13769	0.999766	0.998612
ENSG00000183114.7	FAM43B	0.0543459	0.95666	0.0969954	1	1	1	0.95666	0.479786	mashr_Brain_Cerebellar_Hemisphere.metaxcan_results	13769	0.999766	0.999658
ENSG00000197536.11	C5orf56	-0.0542853	0.956708	0.27689	2	2	2	0.925186	0.57626	mashr_Brain_Cerebellar_Hemisphere.metaxcan_results	13769	0.999766	0.999481
ENSG00000264278.1	RP11-162A12.2	-0.0541096	0.956848	0.000724274	1	1	1	0.956848	0.17025	mashr_Brain_Cerebellar_Hemisphere.metaxcan_results	13769	0.999766	0.999859
ENSG00000235475.1	LINC01372	-0.0541024	0.956854	0.192057	2	2	2	0.655267	0.688373	mashr_Brain_Cerebellar_Hemisphere.metaxcan_results	13769	0.999766	0.998289
ENSG00000243789.10	JMJD7	-0.0540915	0.956862	0.0115767	2	2	2	0.954938	0.158258	mashr_Brain_Cerebellar_Hemisphere.metaxcan_results	13769	0.999766	0.999782
ENSG00000175768.12	TOMM5	-0.0540499	0.956895	5.47e-05	2	2	2	0.260938	0.0131493	mashr_Brain_Cerebellar_Hemisphere.metaxcan_results	13769	0.999766	0.999481
ENSG00000008128.22	CDK11A	-0.0540377	0.956905	0.206755	1	3	3	0.956905	1.70595	mashr_Brain_Cerebellar_Hemisphere.metaxcan_results	13769	0.999766	0.998612
ENSG00000236078.1	LINC01447	0.054012	0.956926	1.16e-12	1	1	1	0.956926	1.58e-06	mashr_Brain_Cerebellar_Hemisphere.metaxcan_results	13769	0.999766	0.999109
ENSG00000173890.16	GPR160	0.0540101	0.956927	0.0465913	2	2	2	0.922712	0.261517	mashr_Brain_Cerebellar_Hemisphere.metaxcan_results	13769	0.999766	0.999109
ENSG00000258499.1	RP11-862G15.2	-0.053975	0.956955	0.0762898	1	1	1	0.956955	0.39135	mashr_Brain_Cerebellar_Hemisphere.metaxcan_results	13769	0.999766	0.999658
ENSG00000226791.6	AC109826.1	-0.0539375	0.956985	0.00479329	1	1	1	0.956985	0.225144	mashr_Brain_Cerebellar_Hemisphere.metaxcan_results	13769	0.999766	0.998612
ENSG00000165071.14	TMEM71	-0.0538677	0.957041	0.00211307	1	1	1	0.957041	0.0626677	mashr_Brain_Cerebellar_Hemisphere.metaxcan_results	13769	0.999766	0.999799
ENSG00000227455.2	RP11-300M24.1	-0.0538468	0.957057	0.017899	1	1	1	0.957057	0.326037	mashr_Brain_Cerebellar_Hemisphere.metaxcan_results	13769	0.999766	0.999302
ENSG00000146842.16	TMEM209	0.0537328	0.957148	0.0319011	2	2	2	0.0676036	0.379683	mashr_Brain_Cerebellar_Hemisphere.metaxcan_results	13769	0.999766	0.999481
ENSG00000149150.8	SLC43A1	0.0534813	0.957348	0.236412	3	3	3	0.143678	0.499566	mashr_Brain_Cerebellar_Hemisphere.metaxcan_results	13769	0.999766	0.998911
ENSG00000071073.12	MGAT4A	-0.0532294	0.957549	0.000526665	1	1	1	0.957549	0.0331034	mashr_Brain_Cerebellar_Hemisphere.metaxcan_results	13769	0.999766	0.999799
ENSG00000140025.15	EFCAB11	-0.0530923	0.957658	0.18919	2	2	2	0.821983	0.575826	mashr_Brain_Cerebellar_Hemisphere.metaxcan_results	13769	0.999766	0.999799
ENSG00000148688.13	RPP30	-0.0529945	0.957736	0.00292092	1	2	2	0.957736	0.23175	mashr_Brain_Cerebellar_Hemisphere.metaxcan_results	13769	0.999766	0.999481
ENSG00000231595.1	AC005224.2	-0.0529941	0.957737	0.0215077	2	2	2	0.324615	0.423065	mashr_Brain_Cerebellar_Hemisphere.metaxcan_results	13769	0.999766	0.998289
ENSG00000196839.12	ADA	0.0528411	0.957859	0.0201851	1	1	1	0.957859	0.235977	mashr_Brain_Cerebellar_Hemisphere.metaxcan_results	13769	0.999766	0.999109
ENSG00000176454.13	LPCAT4	0.0528408	0.957859	0.013635	2	2	2	0.897989	0.125536	mashr_Brain_Cerebellar_Hemisphere.metaxcan_results	13769	0.999766	0.999658
ENSG00000087157.18	PGS1	0.0528305	0.957867	0.0697761	2	2	2	0.323973	0.322409	mashr_Brain_Cerebellar_Hemisphere.metaxcan_results	13769	0.999766	0.999782
ENSG00000239961.2	LILRA4	-0.052756	0.957926	0.0458088	1	1	1	0.957926	0.293279	mashr_Brain_Cerebellar_Hemisphere.metaxcan_results	13769	0.999766	0.998911
ENSG00000106018.13	VIPR2	0.0526784	0.957988	0.0836656	2	3	3	0.627369	0.29131	mashr_Brain_Cerebellar_Hemisphere.metaxcan_results	13769	0.999766	0.999859
ENSG00000160216.18	AGPAT3	0.0526307	0.958026	0.00204629	1	2	2	0.958026	0.0761445	mashr_Brain_Cerebellar_Hemisphere.metaxcan_results	13769	0.999766	0.999481
ENSG00000260743.1	RP11-255C15.3	-0.0526103	0.958042	0.14064	4	4	4	0.277743	0.415612	mashr_Brain_Cerebellar_Hemisphere.metaxcan_results	13769	0.999766	0.999859
ENSG00000146250.6	PRSS35	0.0525142	0.958119	0.0113371	2	2	2	0.801683	0.14253	mashr_Brain_Cerebellar_Hemisphere.metaxcan_results	13769	0.999766	0.999859
ENSG00000171307.18	ZDHHC16	0.0524335	0.958183	0.00224775	2	2	2	0.332454	0.0689712	mashr_Brain_Cerebellar_Hemisphere.metaxcan_results	13769	0.999766	0.998612
ENSG00000281641.2	SAMD12-AS1	-0.0523124	0.95828	0.000297851	1	1	1	0.95828	0.0478057	mashr_Brain_Cerebellar_Hemisphere.metaxcan_results	13769	0.999766	0.998289
ENSG00000277287.1	RP4-794I6.4	-0.0522924	0.958296	0.0180465	1	1	1	0.958296	0.214527	mashr_Brain_Cerebellar_Hemisphere.metaxcan_results	13769	0.999766	0.999109
ENSG00000273416.1	RP4-597N16.4	-0.0522607	0.958321	0.00761916	2	2	2	0.586198	0.116486	mashr_Brain_Cerebellar_Hemisphere.metaxcan_results	13769	0.999766	0.999775
ENSG00000113013.12	HSPA9	0.0518785	0.958625	2.11e-05	1	1	1	0.958625	0.0187364	mashr_Brain_Cerebellar_Hemisphere.metaxcan_results	13769	0.999766	0.999859
ENSG00000169220.17	RGS14	-0.0518772	0.958627	0.152679	1	1	1	0.958627	0.609559	mashr_Brain_Cerebellar_Hemisphere.metaxcan_results	13769	0.999766	0.998911
ENSG00000109084.13	TMEM97	0.0518716	0.958631	0.0119283	1	1	1	0.958631	0.426509	mashr_Brain_Cerebellar_Hemisphere.metaxcan_results	13769	0.999766	0.999302
ENSG00000273313.1	RBAKDN	-0.0517024	0.958766	0.0221441	1	1	1	0.958766	0.223845	mashr_Brain_Cerebellar_Hemisphere.metaxcan_results	13769	0.999766	0.998612
ENSG00000183621.15	ZNF438	0.0514768	0.958946	0.0607224	2	2	2	0.621235	0.282725	mashr_Brain_Cerebellar_Hemisphere.metaxcan_results	13769	0.999766	0.998289
ENSG00000068784.12	SRBD1	-0.0514443	0.958971	1.76e-05	1	1	1	0.958971	0.00900459	mashr_Brain_Cerebellar_Hemisphere.metaxcan_results	13769	0.999766	0.999481
ENSG00000160791.13	CCR5	0.051398	0.959008	0.0106288	2	2	2	0.625265	0.173622	mashr_Brain_Cerebellar_Hemisphere.metaxcan_results	13769	0.999766	0.999859
ENSG00000128394.16	APOBEC3F	0.0513304	0.959062	0.0116879	2	2	2	0.94591	0.435519	mashr_Brain_Cerebellar_Hemisphere.metaxcan_results	13769	0.999766	0.999481
ENSG00000167747.13	C19orf48	0.0512586	0.959119	0.00333201	1	1	1	0.959119	0.0970636	mashr_Brain_Cerebellar_Hemisphere.metaxcan_results	13769	0.999766	0.999782
ENSG00000149633.11	KIAA1755	-0.051095	0.95925	0.000521146	1	1	1	0.95925	0.0688324	mashr_Brain_Cerebellar_Hemisphere.metaxcan_results	13769	0.999766	0.999658
ENSG00000115935.17	WIPF1	0.051087	0.959256	0.043862	2	2	2	0.892298	0.267894	mashr_Brain_Cerebellar_Hemisphere.metaxcan_results	13769	0.999766	0.998612
ENSG00000159164.9	SV2A	-0.0508511	0.959444	0.00878659	1	1	1	0.959444	0.35168	mashr_Brain_Cerebellar_Hemisphere.metaxcan_results	13769	0.999766	0.998289
ENSG00000278090.1	RP11-6O2.2	-0.0508265	0.959464	0.37377	1	1	1	0.959464	0.871896	mashr_Brain_Cerebellar_Hemisphere.metaxcan_results	13769	0.999766	0.999775
ENSG00000140443.13	IGF1R	-0.0508265	0.959464	0.109797	1	1	1	0.959464	0.472562	mashr_Brain_Cerebellar_Hemisphere.metaxcan_results	13769	0.999766	0.999859
ENSG00000242265.5	PEG10	-0.050721	0.959548	0.00128894	1	1	1	0.959548	0.0908594	mashr_Brain_Cerebellar_Hemisphere.metaxcan_results	13769	0.999766	0.999782
ENSG00000010626.14	LRRC23	-0.0506207	0.959628	0.555605	2	2	2	0.900109	0.725539	mashr_Brain_Cerebellar_Hemisphere.metaxcan_results	13769	0.999766	0.999799
ENSG00000138767.12	CNOT6L	-0.0505429	0.95969	0.0935958	2	2	2	0.0643674	0.502225	mashr_Brain_Cerebellar_Hemisphere.metaxcan_results	13769	0.999766	0.999775
ENSG00000171150.7	SOCS5	-0.0504912	0.959731	0.0122965	2	2	2	0.518527	0.103785	mashr_Brain_Cerebellar_Hemisphere.metaxcan_results	13769	0.999766	0.999782
ENSG00000226174.6	TEX22	-0.0504206	0.959787	0.00558286	1	1	1	0.959787	0.10591	mashr_Brain_Cerebellar_Hemisphere.metaxcan_results	13769	0.999766	0.999481
ENSG00000161835.10	GRASP	0.050381	0.959819	1.41e-06	1	1	1	0.959819	0.00674713	mashr_Brain_Cerebellar_Hemisphere.metaxcan_results	13769	0.999766	0.999658
ENSG00000274561.1	RP11-147L13.12	0.050314	0.959872	0.0260848	1	1	1	0.959872	0.301288	mashr_Brain_Cerebellar_Hemisphere.metaxcan_results	13769	0.999766	0.999799
ENSG00000106571.12	GLI3	0.050221	0.959946	0.000381415	1	1	1	0.959946	0.0797172	mashr_Brain_Cerebellar_Hemisphere.metaxcan_results	13769	0.999766	0.999658
ENSG00000253288.1	RP11-238K6.1	0.0501394	0.960011	0.0504367	1	1	1	0.960011	0.635991	mashr_Brain_Cerebellar_Hemisphere.metaxcan_results	13769	0.999766	0.999481
ENSG00000122390.17	NAA60	-0.0501392	0.960011	0.000261913	1	1	1	0.960011	0.0427745	mashr_Brain_Cerebellar_Hemisphere.metaxcan_results	13769	0.999766	0.999635
ENSG00000272523.1	LINC01023	0.0500859	0.960054	0.0106625	1	1	1	0.960054	0.154066	mashr_Brain_Cerebellar_Hemisphere.metaxcan_results	13769	0.999766	0.998612
ENSG00000129749.3	CHRNA10	-0.0500829	0.960056	0.0102378	1	1	1	0.960056	0.526079	mashr_Brain_Cerebellar_Hemisphere.metaxcan_results	13769	0.999766	0.998289
ENSG00000170260.8	ZNF212	-0.050058	0.960076	0.0124596	1	1	1	0.960076	0.290664	mashr_Brain_Cerebellar_Hemisphere.metaxcan_results	13769	0.999766	0.999109
ENSG00000164896.19	FASTK	-0.0500217	0.960105	0.022274	2	2	2	0.130199	0.274539	mashr_Brain_Cerebellar_Hemisphere.metaxcan_results	13769	0.999766	0.999109
ENSG00000248599.1	FLJ42969	-0.049987	0.960133	0.028959	2	2	2	0.917289	0.549783	mashr_Brain_Cerebellar_Hemisphere.metaxcan_results	13769	0.999766	0.999859
ENSG00000216490.3	IFI30	-0.049974	0.960143	0.00192309	1	1	1	0.960143	0.070096	mashr_Brain_Cerebellar_Hemisphere.metaxcan_results	13769	0.999766	0.999799
ENSG00000244617.2	ASPRV1	-0.0499517	0.960161	0.0306411	2	2	2	0.357605	0.361678	mashr_Brain_Cerebellar_Hemisphere.metaxcan_results	13769	0.999766	0.999775
ENSG00000075035.9	WSCD2	-0.0499051	0.960198	0.000923605	2	2	2	0.505317	0.0523493	mashr_Brain_Cerebellar_Hemisphere.metaxcan_results	13769	0.999766	0.999109
ENSG00000184560.7	C17orf74	-0.0498497	0.960242	1.2e-05	1	1	1	0.960242	0.0135316	mashr_Brain_Cerebellar_Hemisphere.metaxcan_results	13769	0.999766	0.999859
ENSG00000099849.14	RASSF7	-0.0497584	0.960315	0.00103956	2	2	2	0.426701	0.0970572	mashr_Brain_Cerebellar_Hemisphere.metaxcan_results	13769	0.999766	0.999782
ENSG00000233393.1	AP000688.29	-0.0497499	0.960322	0.158189	2	2	2	0.197827	0.556393	mashr_Brain_Cerebellar_Hemisphere.metaxcan_results	13769	0.999766	0.998911
ENSG00000127084.17	FGD3	0.0497423	0.960328	0.0853611	1	1	1	0.960328	0.513265	mashr_Brain_Cerebellar_Hemisphere.metaxcan_results	13769	0.999766	0.999658
ENSG00000265519.1	CTD-3157E16.1	0.0494746	0.960541	0.0676101	1	2	2	0.960541	0.415406	mashr_Brain_Cerebellar_Hemisphere.metaxcan_results	13769	0.999766	0.999782
ENSG00000100401.19	RANGAP1	0.0494599	0.960553	0.025803	2	2	2	0.883188	0.521015	mashr_Brain_Cerebellar_Hemisphere.metaxcan_results	13769	0.999766	0.998612
ENSG00000109265.13	KIAA1211	-0.0492884	0.960689	0.0378529	1	1	1	0.960689	0.321919	mashr_Brain_Cerebellar_Hemisphere.metaxcan_results	13769	0.999766	0.998911
ENSG00000007255.10	TRAPPC6A	-0.049169	0.960785	0.000165345	1	1	1	0.960785	0.093624	mashr_Brain_Cerebellar_Hemisphere.metaxcan_results	13769	0.999766	0.999799
ENSG00000144182.16	LIPT1	-0.0491005	0.960839	0.31358	2	2	2	0.552009	0.547883	mashr_Brain_Cerebellar_Hemisphere.metaxcan_results	13769	0.999766	0.999782
ENSG00000253746.1	RP11-527N22.2	-0.049075	0.96086	4.02e-05	1	1	1	0.96086	0.0306133	mashr_Brain_Cerebellar_Hemisphere.metaxcan_results	13769	0.999766	0.999782
ENSG00000128617.2	OPN1SW	0.0488036	0.961076	0.0839337	1	2	2	0.961076	2.1094	mashr_Brain_Cerebellar_Hemisphere.metaxcan_results	13769	0.999766	0.999658
ENSG00000090857.13	PDPR	-0.048789	0.961087	0.12236	2	2	2	0.921384	0.487928	mashr_Brain_Cerebellar_Hemisphere.metaxcan_results	13769	0.999766	0.999782
ENSG00000163798.13	SLC4A1AP	0.0487167	0.961145	0.00156248	1	1	1	0.961145	0.058695	mashr_Brain_Cerebellar_Hemisphere.metaxcan_results	13769	0.999766	0.999658
ENSG00000274225.1	KB-68A7.1	0.0482593	0.96151	0.0394713	1	1	1	0.96151	0.381508	mashr_Brain_Cerebellar_Hemisphere.metaxcan_results	13769	0.999766	0.999481
ENSG00000172348.14	RCAN2	0.0482268	0.961535	0.00121552	2	2	2	0.359651	0.0482837	mashr_Brain_Cerebellar_Hemisphere.metaxcan_results	13769	0.999766	0.999859
ENSG00000160886.13	LY6K	-0.0482217	0.96154	0.121358	2	2	2	0.784272	0.392924	mashr_Brain_Cerebellar_Hemisphere.metaxcan_results	13769	0.999766	0.999782
ENSG00000104823.8	ECH1	-0.0482217	0.96154	0.00395094	1	1	1	0.96154	0.124589	mashr_Brain_Cerebellar_Hemisphere.metaxcan_results	13769	0.999766	0.998911
ENSG00000131408.13	NR1H2	-0.0480076	0.96171	0.000300112	1	1	1	0.96171	0.0555732	mashr_Brain_Cerebellar_Hemisphere.metaxcan_results	13769	0.999766	0.999799
ENSG00000110057.7	UNC93B1	-0.0479785	0.961733	0.00689178	1	1	1	0.961733	0.116112	mashr_Brain_Cerebellar_Hemisphere.metaxcan_results	13769	0.999766	0.999775
ENSG00000145945.5	FAM50B	0.0479288	0.961773	0.00246687	1	1	1	0.961773	0.116679	mashr_Brain_Cerebellar_Hemisphere.metaxcan_results	13769	0.999766	0.998911
ENSG00000145649.7	GZMA	0.0478154	0.961863	0.000206988	2	2	2	0.367779	0.0415525	mashr_Brain_Cerebellar_Hemisphere.metaxcan_results	13769	0.999766	0.999635
ENSG00000175573.6	C11orf68	0.0477908	0.961883	0.000543897	2	2	2	0.796515	0.107821	mashr_Brain_Cerebellar_Hemisphere.metaxcan_results	13769	0.999766	0.999635
ENSG00000073605.18	GSDMB	0.0475391	0.962084	0.0247103	1	1	1	0.962084	0.549818	mashr_Brain_Cerebellar_Hemisphere.metaxcan_results	13769	0.999766	0.998612
ENSG00000142185.16	TRPM2	0.0474291	0.962171	0.263354	1	2	2	0.962171	0.89546	mashr_Brain_Cerebellar_Hemisphere.metaxcan_results	13769	0.999766	0.999109
ENSG00000262246.5	CORO7	-0.047337	0.962245	0.0722559	2	2	2	0.455057	0.285608	mashr_Brain_Cerebellar_Hemisphere.metaxcan_results	13769	0.999766	0.999859
ENSG00000272076.1	RP11-11C20.3	0.0471928	0.96236	0.010087	2	2	2	0.927035	0.176546	mashr_Brain_Cerebellar_Hemisphere.metaxcan_results	13769	0.999766	0.998911
ENSG00000225643.1	RP11-70P17.1	0.0471458	0.962397	0.0054354	1	1	1	0.962397	0.113952	mashr_Brain_Cerebellar_Hemisphere.metaxcan_results	13769	0.999766	0.999799
ENSG00000089505.17	CMTM1	0.0471038	0.962431	0.00810915	1	1	1	0.962431	0.193617	mashr_Brain_Cerebellar_Hemisphere.metaxcan_results	13769	0.999766	0.999302
ENSG00000124120.10	TTPAL	-0.0469462	0.962556	0.00464504	2	2	2	0.505068	0.216961	mashr_Brain_Cerebellar_Hemisphere.metaxcan_results	13769	0.999766	0.999782
ENSG00000188385.11	JAKMIP3	-0.0469383	0.962562	0.310737	3	3	3	0.131593	0.796459	mashr_Brain_Cerebellar_Hemisphere.metaxcan_results	13769	0.999766	0.999859
ENSG00000173432.10	SAA1	0.0468864	0.962604	1.32e-07	1	1	1	0.962604	0.00140322	mashr_Brain_Cerebellar_Hemisphere.metaxcan_results	13769	0.999766	0.998911
ENSG00000065882.15	TBC1D1	0.0465575	0.962866	0.0761186	2	2	2	0.734538	0.275541	mashr_Brain_Cerebellar_Hemisphere.metaxcan_results	13769	0.999766	0.999775
ENSG00000141314.12	RHBDL3	-0.0465562	0.962867	0.0014101	1	1	1	0.962867	0.0599356	mashr_Brain_Cerebellar_Hemisphere.metaxcan_results	13769	0.999766	0.999859
ENSG00000089737.16	DDX24	-0.0463931	0.962997	0.00903947	2	3	3	0.718809	0.271528	mashr_Brain_Cerebellar_Hemisphere.metaxcan_results	13769	0.999766	0.999635
ENSG00000132471.11	WBP2	0.0462513	0.96311	0.0066367	2	2	2	0.892504	0.588411	mashr_Brain_Cerebellar_Hemisphere.metaxcan_results	13769	0.999766	0.999658
ENSG00000160345.12	C9orf116	0.0460062	0.963305	0.0460451	1	1	1	0.963305	0.281041	mashr_Brain_Cerebellar_Hemisphere.metaxcan_results	13769	0.999766	0.999859
ENSG00000119965.12	C10orf88	0.0458863	0.963401	0.0126367	2	2	2	0.381305	0.241102	mashr_Brain_Cerebellar_Hemisphere.metaxcan_results	13769	0.999766	0.999481
ENSG00000185875.12	THNSL1	-0.0457964	0.963473	0.0329439	2	2	2	0.957118	0.554966	mashr_Brain_Cerebellar_Hemisphere.metaxcan_results	13769	0.999766	0.999782
ENSG00000185739.13	SRL	-0.0457439	0.963514	0.00385365	1	1	1	0.963514	0.108591	mashr_Brain_Cerebellar_Hemisphere.metaxcan_results	13769	0.999766	0.999658
ENSG00000100298.15	APOBEC3H	-0.0457142	0.963538	0.0105872	1	1	1	0.963538	0.159161	mashr_Brain_Cerebellar_Hemisphere.metaxcan_results	13769	0.999766	0.998612
ENSG00000188163.7	FAM166A	0.0456667	0.963576	0.0426318	1	1	1	0.963576	0.422692	mashr_Brain_Cerebellar_Hemisphere.metaxcan_results	13769	0.999766	0.999658
ENSG00000214226.8	C17orf67	0.0456039	0.963626	0.000223594	1	2	2	0.963626	0.0234838	mashr_Brain_Cerebellar_Hemisphere.metaxcan_results	13769	0.999766	0.999481
ENSG00000179988.13	PSTK	-0.0455999	0.963629	0.0112259	2	2	2	0.682978	0.355306	mashr_Brain_Cerebellar_Hemisphere.metaxcan_results	13769	0.999766	0.998289
ENSG00000071246.10	VASH1	-0.0455639	0.963658	0.00149034	1	1	1	0.963658	0.155684	mashr_Brain_Cerebellar_Hemisphere.metaxcan_results	13769	0.999766	0.999109
ENSG00000196363.9	WDR5	-0.0455625	0.963659	0.070726	1	1	1	0.963659	0.352408	mashr_Brain_Cerebellar_Hemisphere.metaxcan_results	13769	0.999766	0.999775
ENSG00000170561.12	IRX2	-0.0454991	0.96371	0.00174515	2	2	2	0.223064	0.0950616	mashr_Brain_Cerebellar_Hemisphere.metaxcan_results	13769	0.999766	0.999859
ENSG00000057608.16	GDI2	0.04546	0.963741	0.0305472	1	1	1	0.963741	0.274516	mashr_Brain_Cerebellar_Hemisphere.metaxcan_results	13769	0.999766	0.999782
ENSG00000204599.14	TRIM39	-0.0453251	0.963848	0.00118998	1	1	1	0.963848	0.166604	mashr_Brain_Cerebellar_Hemisphere.metaxcan_results	13769	0.999766	0.999481
ENSG00000165476.13	REEP3	-0.0453114	0.963859	0.00332841	2	3	3	0.31522	0.144195	mashr_Brain_Cerebellar_Hemisphere.metaxcan_results	13769	0.999766	0.998289
ENSG00000266714.6	MYO15B	0.0452852	0.96388	0.102474	3	3	3	0.367485	0.459487	mashr_Brain_Cerebellar_Hemisphere.metaxcan_results	13769	0.999766	0.999775
ENSG00000251301.6	RP11-81H14.2	0.0452773	0.963886	0.000290528	1	1	1	0.963886	0.0472144	mashr_Brain_Cerebellar_Hemisphere.metaxcan_results	13769	0.999766	0.999635
ENSG00000168229.3	PTGDR	-0.04523	0.963924	0.0124046	2	2	2	0.598768	0.247638	mashr_Brain_Cerebellar_Hemisphere.metaxcan_results	13769	0.999766	0.999109
ENSG00000121871.3	SLITRK3	0.0451431	0.963993	7.79e-05	1	1	1	0.963993	0.0421405	mashr_Brain_Cerebellar_Hemisphere.metaxcan_results	13769	0.999766	0.999658
ENSG00000050555.17	LAMC3	0.0450686	0.964053	0.00948256	2	2	2	0.798994	0.137573	mashr_Brain_Cerebellar_Hemisphere.metaxcan_results	13769	0.999766	0.999635
ENSG00000029639.10	TFB1M	-0.0450641	0.964056	0.0062932	1	1	1	0.964056	0.126644	mashr_Brain_Cerebellar_Hemisphere.metaxcan_results	13769	0.999766	0.999782
ENSG00000166471.10	TMEM41B	0.0450254	0.964087	0.00827401	1	1	1	0.964087	0.233713	mashr_Brain_Cerebellar_Hemisphere.metaxcan_results	13769	0.999766	0.999635
ENSG00000138600.9	SPPL2A	0.044993	0.964113	0.059651	1	1	1	0.964113	0.529443	mashr_Brain_Cerebellar_Hemisphere.metaxcan_results	13769	0.999766	0.999658
ENSG00000025770.18	NCAPH2	0.04497	0.964131	0.00286369	1	2	2	0.964131	0.24257	mashr_Brain_Cerebellar_Hemisphere.metaxcan_results	13769	0.999766	0.999859
ENSG00000145414.8	NAF1	-0.0449668	0.964134	0.000293407	1	1	1	0.964134	0.0314398	mashr_Brain_Cerebellar_Hemisphere.metaxcan_results	13769	0.999766	0.999658
ENSG00000151151.5	IPMK	0.0449617	0.964138	4.68e-06	1	1	1	0.964138	0.0104509	mashr_Brain_Cerebellar_Hemisphere.metaxcan_results	13769	0.999766	0.999658
ENSG00000170891.10	CYTL1	-0.0449235	0.964168	0.000530128	1	1	1	0.964168	0.111201	mashr_Brain_Cerebellar_Hemisphere.metaxcan_results	13769	0.999766	0.999635
ENSG00000129493.14	HEATR5A	-0.04483	0.964243	0.003109	1	1	1	0.964243	0.289907	mashr_Brain_Cerebellar_Hemisphere.metaxcan_results	13769	0.999766	0.999782
ENSG00000168314.17	MOBP	-0.0447823	0.964281	0.0001364	2	2	2	0.55568	0.0630676	mashr_Brain_Cerebellar_Hemisphere.metaxcan_results	13769	0.999766	0.999302
ENSG00000173372.16	C1QA	0.0447405	0.964314	0.00106352	1	1	1	0.964314	0.0814534	mashr_Brain_Cerebellar_Hemisphere.metaxcan_results	13769	0.999766	0.998612
ENSG00000163075.12	CFAP221	-0.0446598	0.964379	0.00711273	1	1	1	0.964379	0.134807	mashr_Brain_Cerebellar_Hemisphere.metaxcan_results	13769	0.999766	0.999635
ENSG00000104093.13	DMXL2	-0.0445968	0.964429	0.00612054	1	1	1	0.964429	0.131461	mashr_Brain_Cerebellar_Hemisphere.metaxcan_results	13769	0.999766	0.999302
ENSG00000099992.15	TBC1D10A	-0.0445451	0.96447	2.3e-05	1	1	1	0.96447	0.0128788	mashr_Brain_Cerebellar_Hemisphere.metaxcan_results	13769	0.999766	0.999775
ENSG00000099974.7	DDTL	0.0443924	0.964592	0.0596895	1	1	1	0.964592	0.419987	mashr_Brain_Cerebellar_Hemisphere.metaxcan_results	13769	0.999766	0.999302
ENSG00000108242.12	CYP2C18	-0.0441641	0.964774	0.000933914	2	2	2	0.0896991	0.0527966	mashr_Brain_Cerebellar_Hemisphere.metaxcan_results	13769	0.999766	0.999775
ENSG00000187010.19	RHD	-0.044073	0.964846	0.51038	1	1	1	0.964846	1.164	mashr_Brain_Cerebellar_Hemisphere.metaxcan_results	13769	0.999766	0.999775
ENSG00000065000.15	AP3D1	0.0440455	0.964868	0.00797632	1	1	1	0.964868	0.323043	mashr_Brain_Cerebellar_Hemisphere.metaxcan_results	13769	0.999766	0.999635
ENSG00000173137.11	ADCK5	-0.0439391	0.964953	0.0172506	2	2	2	0.828478	0.118329	mashr_Brain_Cerebellar_Hemisphere.metaxcan_results	13769	0.999766	0.999859
ENSG00000131871.14	SELENOS	0.0438662	0.965011	1.79e-05	1	1	1	0.965011	0.00876558	mashr_Brain_Cerebellar_Hemisphere.metaxcan_results	13769	0.999766	0.998911
ENSG00000235770.5	LINC00607	-0.0433862	0.965394	0.000626718	1	1	1	0.965394	0.113478	mashr_Brain_Cerebellar_Hemisphere.metaxcan_results	13769	0.999766	0.998911
ENSG00000120925.15	RNF170	-0.0431282	0.965599	0.012158	2	2	2	0.880739	0.33329	mashr_Brain_Cerebellar_Hemisphere.metaxcan_results	13769	0.999766	0.999481
ENSG00000131043.11	AAR2	0.0429885	0.965711	3.95e-05	1	1	1	0.965711	0.021992	mashr_Brain_Cerebellar_Hemisphere.metaxcan_results	13769	0.999766	0.998911
ENSG00000160746.12	ANO10	0.0429869	0.965712	4.4e-07	2	2	2	0.785215	0.00220565	mashr_Brain_Cerebellar_Hemisphere.metaxcan_results	13769	0.999766	0.999109
ENSG00000204962.5	PCDHA8	-0.0429692	0.965726	0.0475075	1	1	1	0.965726	0.318446	mashr_Brain_Cerebellar_Hemisphere.metaxcan_results	13769	0.999766	0.998289
ENSG00000159423.16	ALDH4A1	-0.0429495	0.965742	0.027682	1	1	1	0.965742	0.679129	mashr_Brain_Cerebellar_Hemisphere.metaxcan_results	13769	0.999766	0.999481
ENSG00000269526.1	ERVV-1	-0.0429422	0.965748	0.0295834	2	2	2	0.96575	0.394565	mashr_Brain_Cerebellar_Hemisphere.metaxcan_results	13769	0.999766	0.999635
ENSG00000115137.11	DNAJC27	0.0428916	0.965788	0.00188778	1	1	1	0.965788	0.169674	mashr_Brain_Cerebellar_Hemisphere.metaxcan_results	13769	0.999766	0.998612
ENSG00000170004.16	CHD3	0.0428224	0.965843	0.0126685	1	1	1	0.965843	0.40712	mashr_Brain_Cerebellar_Hemisphere.metaxcan_results	13769	0.999766	0.999109
ENSG00000100836.10	PABPN1	0.042811	0.965852	0.00110849	2	2	2	0.743754	0.0801736	mashr_Brain_Cerebellar_Hemisphere.metaxcan_results	13769	0.999766	0.999859
ENSG00000267653.1	RP1-193H18.3	0.042723	0.965922	2.79e-06	1	1	1	0.965922	0.00293744	mashr_Brain_Cerebellar_Hemisphere.metaxcan_results	13769	0.999766	0.999782
ENSG00000272217.1	XXbac-BPG157A10.21	0.0427036	0.965938	2.88e-06	1	1	1	0.965938	0.0123512	mashr_Brain_Cerebellar_Hemisphere.metaxcan_results	13769	0.999766	0.998911
ENSG00000118762.7	PKD2	0.0426042	0.966017	0.00807255	1	1	1	0.966017	0.188845	mashr_Brain_Cerebellar_Hemisphere.metaxcan_results	13769	0.999766	0.998911
ENSG00000186314.11	PRELID2	0.0425919	0.966027	0.00451118	1	1	1	0.966027	0.15156	mashr_Brain_Cerebellar_Hemisphere.metaxcan_results	13769	0.999766	0.999481
ENSG00000077097.15	TOP2B	0.0423634	0.966209	0.00100811	2	2	2	0.495012	0.0551021	mashr_Brain_Cerebellar_Hemisphere.metaxcan_results	13769	0.999766	0.999859
ENSG00000178764.7	ZHX2	0.0423582	0.966213	0.0017573	1	1	1	0.966213	0.0942223	mashr_Brain_Cerebellar_Hemisphere.metaxcan_results	13769	0.999766	0.999782
ENSG00000225783.6	MIAT	0.0423089	0.966252	0.0908743	2	2	2	0.44936	0.596014	mashr_Brain_Cerebellar_Hemisphere.metaxcan_results	13769	0.999766	0.999109
ENSG00000174839.12	DENND6A	-0.0422162	0.966326	0.0200942	2	2	2	0.449338	0.267497	mashr_Brain_Cerebellar_Hemisphere.metaxcan_results	13769	0.999766	0.999658
ENSG00000115526.10	CHST10	-0.0419042	0.966575	0.0603216	1	1	1	0.966575	0.321673	mashr_Brain_Cerebellar_Hemisphere.metaxcan_results	13769	0.999766	0.999481
ENSG00000099889.13	ARVCF	0.04157	0.966841	0.0329753	1	1	1	0.966841	0.25861	mashr_Brain_Cerebellar_Hemisphere.metaxcan_results	13769	0.999766	0.999635
ENSG00000172757.12	CFL1	0.0415271	0.966876	0.00249565	1	1	1	0.966876	0.0775863	mashr_Brain_Cerebellar_Hemisphere.metaxcan_results	13769	0.999766	0.998612
ENSG00000124172.9	ATP5E	-0.0412591	0.967089	0.000166768	2	2	2	0.169772	0.020525	mashr_Brain_Cerebellar_Hemisphere.metaxcan_results	13769	0.999766	0.998289
ENSG00000152778.8	IFIT5	0.0412562	0.967092	0.0740834	2	2	2	0.400926	0.417272	mashr_Brain_Cerebellar_Hemisphere.metaxcan_results	13769	0.999766	0.999109
ENSG00000133250.13	ZNF414	-0.0410189	0.967281	0.0459346	2	2	2	0.64138	0.277487	mashr_Brain_Cerebellar_Hemisphere.metaxcan_results	13769	0.999766	0.999775
ENSG00000136144.11	RCBTB1	-0.0409578	0.96733	0.0206856	1	1	1	0.96733	0.201081	mashr_Brain_Cerebellar_Hemisphere.metaxcan_results	13769	0.999766	0.999859
ENSG00000104863.11	LIN7B	-0.0409297	0.967352	0.0154229	1	1	1	0.967352	0.338328	mashr_Brain_Cerebellar_Hemisphere.metaxcan_results	13769	0.999766	0.999782
ENSG00000278311.4	GGNBP2	0.0407913	0.967462	3.08e-06	1	1	1	0.967462	0.00796082	mashr_Brain_Cerebellar_Hemisphere.metaxcan_results	13769	0.999766	0.998911
ENSG00000278259.4	MYO19	-0.0407913	0.967462	0.000191704	1	1	1	0.967462	0.062761	mashr_Brain_Cerebellar_Hemisphere.metaxcan_results	13769	0.999766	0.999799
ENSG00000127955.15	GNAI1	0.040766	0.967482	3.76e-05	1	1	1	0.967482	0.0138418	mashr_Brain_Cerebellar_Hemisphere.metaxcan_results	13769	0.999766	0.999302
ENSG00000083814.13	ZNF671	-0.0406131	0.967604	0.00106442	2	2	2	0.870355	0.0508046	mashr_Brain_Cerebellar_Hemisphere.metaxcan_results	13769	0.999766	0.999481
ENSG00000176393.10	RNPEP	-0.0405953	0.967619	0.0291513	2	2	2	0.573514	0.264658	mashr_Brain_Cerebellar_Hemisphere.metaxcan_results	13769	0.999766	0.999481
ENSG00000125531.6	FNDC11	-0.0405775	0.967633	0.000894507	1	1	1	0.967633	0.108181	mashr_Brain_Cerebellar_Hemisphere.metaxcan_results	13769	0.999766	0.999635
ENSG00000167945.1	PRR25	0.0403709	0.967797	0.00375913	1	1	1	0.967797	0.0886777	mashr_Brain_Cerebellar_Hemisphere.metaxcan_results	13769	0.999766	0.999859
ENSG00000242441.7	GTF2A1L	0.040365	0.967802	0.428337	1	2	2	0.967802	0.931057	mashr_Brain_Cerebellar_Hemisphere.metaxcan_results	13769	0.999766	0.999481
ENSG00000136478.7	TEX2	-0.0400771	0.968032	0.00307498	1	2	2	0.968032	0.694818	mashr_Brain_Cerebellar_Hemisphere.metaxcan_results	13769	0.999766	0.999658
ENSG00000153029.14	MR1	-0.0398585	0.968206	0.0021246	1	1	1	0.968206	0.0692525	mashr_Brain_Cerebellar_Hemisphere.metaxcan_results	13769	0.999766	0.999782
ENSG00000185527.11	PDE6G	-0.0398262	0.968232	0.190408	2	2	2	0.68411	0.579064	mashr_Brain_Cerebellar_Hemisphere.metaxcan_results	13769	0.999766	0.999799
ENSG00000004838.13	ZMYND10	0.0398078	0.968246	4.36e-05	1	1	1	0.968246	0.0193374	mashr_Brain_Cerebellar_Hemisphere.metaxcan_results	13769	0.999766	0.999775
ENSG00000214456.8	PLIN5	-0.0398069	0.968247	0.00035017	1	1	1	0.968247	0.054799	mashr_Brain_Cerebellar_Hemisphere.metaxcan_results	13769	0.999766	0.998289
ENSG00000259807.1	RP11-426C22.4	0.0397648	0.968281	0.00129647	1	1	1	0.968281	0.0490018	mashr_Brain_Cerebellar_Hemisphere.metaxcan_results	13769	0.999766	0.999775
ENSG00000248483.6	POU5F2	0.0396067	0.968407	8.1e-07	1	1	1	0.968407	0.00166204	mashr_Brain_Cerebellar_Hemisphere.metaxcan_results	13769	0.999766	0.999109
ENSG00000178980.14	SELENOW	-0.0395852	0.968424	0.00152005	1	1	1	0.968424	0.0850233	mashr_Brain_Cerebellar_Hemisphere.metaxcan_results	13769	0.999766	0.999775
ENSG00000049541.10	RFC2	0.0395484	0.968453	0.00212883	2	2	2	0.193634	0.175446	mashr_Brain_Cerebellar_Hemisphere.metaxcan_results	13769	0.999766	0.999109
ENSG00000103316.10	CRYM	-0.039546	0.968455	4.59e-05	1	1	1	0.968455	0.0290402	mashr_Brain_Cerebellar_Hemisphere.metaxcan_results	13769	0.999766	0.999859
ENSG00000123416.15	TUBA1B	-0.0394992	0.968492	0.00923124	1	1	1	0.968492	0.134146	mashr_Brain_Cerebellar_Hemisphere.metaxcan_results	13769	0.999766	0.999635
ENSG00000251615.3	RP11-774O3.3	0.0394456	0.968535	0.071293	2	2	2	0.376577	0.455825	mashr_Brain_Cerebellar_Hemisphere.metaxcan_results	13769	0.999766	0.998289
ENSG00000240694.8	PNMA2	-0.0394389	0.96854	0.403642	3	3	3	0.704537	1.03887	mashr_Brain_Cerebellar_Hemisphere.metaxcan_results	13769	0.999766	0.999109
ENSG00000198818.9	SFT2D1	0.0394273	0.96855	0.0096572	1	1	1	0.96855	0.169547	mashr_Brain_Cerebellar_Hemisphere.metaxcan_results	13769	0.999766	0.999775
ENSG00000052850.5	ALX4	0.0394175	0.968558	0.000745124	1	1	1	0.968558	0.0783877	mashr_Brain_Cerebellar_Hemisphere.metaxcan_results	13769	0.999766	0.999782
ENSG00000137941.16	TTLL7	-0.039139	0.96878	0.00380126	2	2	2	0.768311	0.410758	mashr_Brain_Cerebellar_Hemisphere.metaxcan_results	13769	0.999766	0.998911
ENSG00000126522.16	ASL	0.0390233	0.968872	0.0319311	2	2	2	0.443001	0.286009	mashr_Brain_Cerebellar_Hemisphere.metaxcan_results	13769	0.999766	0.999302
ENSG00000065029.14	ZNF76	-0.0390117	0.968881	0.00753557	1	1	1	0.968881	0.157777	mashr_Brain_Cerebellar_Hemisphere.metaxcan_results	13769	0.999766	0.999658
ENSG00000233977.1	RP11-310H4.2	0.0389661	0.968917	0.00180182	1	1	1	0.968917	0.0688778	mashr_Brain_Cerebellar_Hemisphere.metaxcan_results	13769	0.999766	0.999302
ENSG00000099899.14	TRMT2A	-0.0388786	0.968987	0.00435072	2	2	2	0.916738	0.111204	mashr_Brain_Cerebellar_Hemisphere.metaxcan_results	13769	0.999766	0.999799
ENSG00000182600.9	C2orf82	0.0388504	0.96901	0.0676192	2	2	2	0.897194	0.399687	mashr_Brain_Cerebellar_Hemisphere.metaxcan_results	13769	0.999766	0.999859
ENSG00000100226.15	GTPBP1	0.03885	0.96901	6.82e-05	2	2	2	0.913912	0.0304971	mashr_Brain_Cerebellar_Hemisphere.metaxcan_results	13769	0.999766	0.999859
ENSG00000188185.11	LINC00265	0.0387464	0.969093	0.00945943	1	1	1	0.969093	0.140335	mashr_Brain_Cerebellar_Hemisphere.metaxcan_results	13769	0.999766	0.999782
ENSG00000078304.19	PPP2R5C	0.0387131	0.969119	0.00916046	1	1	1	0.969119	0.201168	mashr_Brain_Cerebellar_Hemisphere.metaxcan_results	13769	0.999766	0.998911
ENSG00000108582.11	CPD	0.0385022	0.969287	0.000668309	1	1	1	0.969287	0.0369573	mashr_Brain_Cerebellar_Hemisphere.metaxcan_results	13769	0.999766	0.999799
ENSG00000097046.12	CDC7	0.0384721	0.969311	0.146284	2	2	2	0.0750425	0.552774	mashr_Brain_Cerebellar_Hemisphere.metaxcan_results	13769	0.999766	0.998289
ENSG00000136872.17	ALDOB	-0.0383496	0.969409	0.0387189	1	1	1	0.969409	0.267586	mashr_Brain_Cerebellar_Hemisphere.metaxcan_results	13769	0.999766	0.999658
ENSG00000159173.18	TNNI1	-0.0383118	0.969439	0.00635807	1	1	1	0.969439	0.13917	mashr_Brain_Cerebellar_Hemisphere.metaxcan_results	13769	0.999766	0.999481
ENSG00000166704.11	ZNF606	-0.0382077	0.969522	0.0454753	2	2	2	0.727674	0.204631	mashr_Brain_Cerebellar_Hemisphere.metaxcan_results	13769	0.999766	0.999635
ENSG00000232645.5	LINC01431	-0.038191	0.969535	0.0241497	1	1	1	0.969535	0.247471	mashr_Brain_Cerebellar_Hemisphere.metaxcan_results	13769	0.999766	0.999109
ENSG00000144152.12	FBLN7	-0.0381627	0.969558	0.00943325	1	1	1	0.969558	0.303878	mashr_Brain_Cerebellar_Hemisphere.metaxcan_results	13769	0.999766	0.999775
ENSG00000064490.13	RFXANK	0.0380415	0.969655	0.00609787	1	1	1	0.969655	0.40601	mashr_Brain_Cerebellar_Hemisphere.metaxcan_results	13769	0.999766	0.999859
ENSG00000169131.11	ZNF354A	0.038005	0.969684	0.00321489	1	2	2	0.969684	0.231439	mashr_Brain_Cerebellar_Hemisphere.metaxcan_results	13769	0.999766	0.999782
ENSG00000105953.14	OGDH	-0.0378656	0.969795	0.00773398	1	1	1	0.969795	0.12516	mashr_Brain_Cerebellar_Hemisphere.metaxcan_results	13769	0.999766	0.998911
ENSG00000113396.12	SLC27A6	0.0377252	0.969907	0.0893259	1	1	1	0.969907	0.453578	mashr_Brain_Cerebellar_Hemisphere.metaxcan_results	13769	0.999766	0.999302
ENSG00000122741.15	DCAF10	-0.0376427	0.969973	0.0148421	2	2	2	0.687657	0.535307	mashr_Brain_Cerebellar_Hemisphere.metaxcan_results	13769	0.999766	0.998612
ENSG00000168785.7	TSPAN5	-0.0376341	0.969979	0.0251291	2	2	2	0.969597	0.21718	mashr_Brain_Cerebellar_Hemisphere.metaxcan_results	13769	0.999766	0.998911
ENSG00000120328.6	PCDHB12	-0.0376252	0.969987	0.107634	2	2	2	0.726206	0.454476	mashr_Brain_Cerebellar_Hemisphere.metaxcan_results	13769	0.999766	0.999481
ENSG00000162526.6	TSSK3	0.0374692	0.970111	0.015416	1	1	1	0.970111	0.562807	mashr_Brain_Cerebellar_Hemisphere.metaxcan_results	13769	0.999766	0.999799
ENSG00000119616.11	FCF1	0.0373013	0.970245	0.00684013	1	1	1	0.970245	0.136754	mashr_Brain_Cerebellar_Hemisphere.metaxcan_results	13769	0.999766	0.998612
ENSG00000133639.4	BTG1	-0.0372536	0.970283	0.00228055	2	2	2	0.727837	0.135676	mashr_Brain_Cerebellar_Hemisphere.metaxcan_results	13769	0.999766	0.999302
ENSG00000151332.18	MBIP	-0.0371888	0.970334	0.000166153	2	2	2	0.137534	0.0316321	mashr_Brain_Cerebellar_Hemisphere.metaxcan_results	13769	0.999766	0.999658
ENSG00000068028.17	RASSF1	0.0366733	0.970745	0.0179318	1	1	1	0.970745	0.283511	mashr_Brain_Cerebellar_Hemisphere.metaxcan_results	13769	0.999766	0.999658
ENSG00000123684.12	LPGAT1	0.0366419	0.970771	0.00669961	2	2	2	0.718412	0.107878	mashr_Brain_Cerebellar_Hemisphere.metaxcan_results	13769	0.999766	0.999481
ENSG00000242516.1	LINC00960	-0.0366193	0.970789	0.00400037	1	1	1	0.970789	0.197967	mashr_Brain_Cerebellar_Hemisphere.metaxcan_results	13769	0.999766	0.999481
ENSG00000173926.5	2021-03-03	-0.0365476	0.970846	0.00611169	1	1	1	0.970846	0.10884	mashr_Brain_Cerebellar_Hemisphere.metaxcan_results	13769	0.999766	0.999635
ENSG00000085760.14	MTIF2	-0.0364811	0.970899	0.00326916	2	2	2	0.9355	0.132915	mashr_Brain_Cerebellar_Hemisphere.metaxcan_results	13769	0.999766	0.999635
ENSG00000178078.11	STAP2	-0.0364188	0.970948	0.0582153	1	2	2	0.970948	0.360453	mashr_Brain_Cerebellar_Hemisphere.metaxcan_results	13769	0.999766	0.998289
ENSG00000182180.13	MRPS16	0.0364055	0.970959	0.0013564	2	2	2	0.608631	0.100259	mashr_Brain_Cerebellar_Hemisphere.metaxcan_results	13769	0.999766	0.999109
ENSG00000232838.3	PET117	0.0363908	0.970971	0.020863	2	2	2	0.18142	0.250818	mashr_Brain_Cerebellar_Hemisphere.metaxcan_results	13769	0.999766	0.999775
ENSG00000113231.13	PDE8B	-0.036317	0.97103	0.121186	1	1	1	0.97103	0.53031	mashr_Brain_Cerebellar_Hemisphere.metaxcan_results	13769	0.999766	0.999859
ENSG00000118894.14	EEF2KMT	-0.0363044	0.97104	0.024662	2	2	2	0.933484	0.261005	mashr_Brain_Cerebellar_Hemisphere.metaxcan_results	13769	0.999766	0.999859
ENSG00000132003.9	ZSWIM4	0.0361771	0.971141	0.0143411	1	1	1	0.971141	0.217483	mashr_Brain_Cerebellar_Hemisphere.metaxcan_results	13769	0.999766	0.999782
ENSG00000228793.1	RP1-223B1.1	0.035866	0.971389	0.147237	1	1	1	0.971389	0.587382	mashr_Brain_Cerebellar_Hemisphere.metaxcan_results	13769	0.999766	0.999799
ENSG00000154845.15	PPP4R1	0.0355418	0.971648	0.000109277	1	1	1	0.971648	0.0339943	mashr_Brain_Cerebellar_Hemisphere.metaxcan_results	13769	0.999766	0.999635
ENSG00000089006.16	SNX5	0.0354682	0.971706	0.0113718	2	2	2	0.975904	0.192125	mashr_Brain_Cerebellar_Hemisphere.metaxcan_results	13769	0.999766	0.999635
ENSG00000089048.14	ESF1	-0.0353065	0.971835	0.00937407	2	2	2	0.43292	0.1493	mashr_Brain_Cerebellar_Hemisphere.metaxcan_results	13769	0.999766	0.999775
ENSG00000157110.15	RBPMS	0.0352323	0.971895	9.24e-05	1	1	1	0.971895	0.0153879	mashr_Brain_Cerebellar_Hemisphere.metaxcan_results	13769	0.999766	0.999109
ENSG00000168913.6	ENHO	0.0352158	0.971908	0.00255189	1	1	1	0.971908	0.0807129	mashr_Brain_Cerebellar_Hemisphere.metaxcan_results	13769	0.999766	0.999782
ENSG00000096093.15	EFHC1	-0.0351561	0.971955	0.00725698	1	1	1	0.971955	0.170809	mashr_Brain_Cerebellar_Hemisphere.metaxcan_results	13769	0.999766	0.999302
ENSG00000270607.1	RP11-359E10.1	0.0350558	0.972035	0.00461807	2	2	2	0.533618	0.144382	mashr_Brain_Cerebellar_Hemisphere.metaxcan_results	13769	0.999766	0.998612
ENSG00000181754.6	AMIGO1	0.0349879	0.972089	0.0171683	2	2	2	0.711778	0.13259	mashr_Brain_Cerebellar_Hemisphere.metaxcan_results	13769	0.999766	0.999782
ENSG00000259915.2	RP11-410E4.1	0.0349765	0.972098	0.0247857	1	1	1	0.972098	0.229038	mashr_Brain_Cerebellar_Hemisphere.metaxcan_results	13769	0.999766	0.999859
ENSG00000267302.5	RP11-178C3.2	0.0349565	0.972114	0.257913	3	3	3	0.407184	0.914107	mashr_Brain_Cerebellar_Hemisphere.metaxcan_results	13769	0.999766	0.999635
ENSG00000198734.10	F5	0.034956	0.972115	1.11e-06	1	1	1	0.972115	0.00186577	mashr_Brain_Cerebellar_Hemisphere.metaxcan_results	13769	0.999766	0.999635
ENSG00000265485.5	LINC01915	-0.0347656	0.972267	0.102239	1	1	1	0.972267	0.588669	mashr_Brain_Cerebellar_Hemisphere.metaxcan_results	13769	0.999766	0.999859
ENSG00000147889.17	CDKN2A	0.0346722	0.972341	9.58e-06	1	1	1	0.972341	0.0132746	mashr_Brain_Cerebellar_Hemisphere.metaxcan_results	13769	0.999766	0.999782
ENSG00000108878.4	CACNG1	0.0346647	0.972347	1.19e-06	1	2	2	0.972347	0.00333367	mashr_Brain_Cerebellar_Hemisphere.metaxcan_results	13769	0.999766	0.998612
ENSG00000197191.4	CYSRT1	0.0345075	0.972472	0.0444063	1	1	1	0.972472	0.447956	mashr_Brain_Cerebellar_Hemisphere.metaxcan_results	13769	0.999766	0.998911
ENSG00000204977.9	TRIM13	0.0344103	0.97255	0.0497139	2	2	2	0.109239	0.360751	mashr_Brain_Cerebellar_Hemisphere.metaxcan_results	13769	0.999766	0.998289
ENSG00000230269.6	RP1-40E16.9	0.0343888	0.972567	0.0143062	1	1	1	0.972567	0.200501	mashr_Brain_Cerebellar_Hemisphere.metaxcan_results	13769	0.999766	0.999635
ENSG00000164983.7	TMEM65	-0.0343247	0.972618	0.0025336	1	1	1	0.972618	0.0724435	mashr_Brain_Cerebellar_Hemisphere.metaxcan_results	13769	0.999766	0.998911
ENSG00000153914.15	SREK1	0.0343212	0.972621	0.000721878	1	1	1	0.972621	0.0425966	mashr_Brain_Cerebellar_Hemisphere.metaxcan_results	13769	0.999766	0.999782
ENSG00000274370.1	AC144831.3	-0.0342218	0.9727	0.0154241	1	1	1	0.9727	0.170796	mashr_Brain_Cerebellar_Hemisphere.metaxcan_results	13769	0.999766	0.999658
ENSG00000270168.2	LA16c-380H5.3	-0.0341582	0.972751	0.0137822	1	1	1	0.972751	0.167886	mashr_Brain_Cerebellar_Hemisphere.metaxcan_results	13769	0.999766	0.998911
ENSG00000129566.12	TEP1	-0.0341242	0.972778	0.0827407	2	2	2	0.798206	0.414533	mashr_Brain_Cerebellar_Hemisphere.metaxcan_results	13769	0.999766	0.999109
ENSG00000197879.14	MYO1C	-0.0341008	0.972797	0.00145909	1	1	1	0.972797	0.0820517	mashr_Brain_Cerebellar_Hemisphere.metaxcan_results	13769	0.999766	0.999481
ENSG00000162006.9	MSLNL	0.0339778	0.972895	3.5e-05	1	1	1	0.972895	0.0374303	mashr_Brain_Cerebellar_Hemisphere.metaxcan_results	13769	0.999766	0.999859
ENSG00000183793.13	NPIPA5	0.0339308	0.972932	0.019429	1	4	4	0.972932	0.724726	mashr_Brain_Cerebellar_Hemisphere.metaxcan_results	13769	0.999766	0.999782
ENSG00000184922.13	FMNL1	-0.0338964	0.97296	0.0321326	1	1	1	0.97296	0.291057	mashr_Brain_Cerebellar_Hemisphere.metaxcan_results	13769	0.999766	0.998612
ENSG00000136068.14	FLNB	0.0337823	0.973051	0.045379	1	2	2	0.973051	0.483515	mashr_Brain_Cerebellar_Hemisphere.metaxcan_results	13769	0.999766	0.999302
ENSG00000175538.10	KCNE3	-0.0337301	0.973092	0.00959672	2	2	2	0.407426	0.246968	mashr_Brain_Cerebellar_Hemisphere.metaxcan_results	13769	0.999766	0.998289
ENSG00000167972.13	ABCA3	0.033708	0.97311	0.0305582	3	3	3	0.500742	0.253631	mashr_Brain_Cerebellar_Hemisphere.metaxcan_results	13769	0.999766	0.999799
ENSG00000105755.7	ETHE1	-0.0334187	0.973341	0.0121572	2	2	2	0.0561167	0.181647	mashr_Brain_Cerebellar_Hemisphere.metaxcan_results	13769	0.999766	0.999859
ENSG00000076864.19	RAP1GAP	-0.0333447	0.9734	0.012206	2	2	2	0.258833	0.417129	mashr_Brain_Cerebellar_Hemisphere.metaxcan_results	13769	0.999766	0.999658
ENSG00000183513.8	COA5	0.0333384	0.973405	0.0223508	1	1	1	0.973405	0.23267	mashr_Brain_Cerebellar_Hemisphere.metaxcan_results	13769	0.999766	0.998612
ENSG00000270074.1	RP11-351I21.11	0.033282	0.97345	0.229614	1	1	1	0.97345	0.721914	mashr_Brain_Cerebellar_Hemisphere.metaxcan_results	13769	0.999766	0.998289
ENSG00000160282.13	FTCD	-0.0332755	0.973455	0.352479	2	3	3	0.961407	0.896238	mashr_Brain_Cerebellar_Hemisphere.metaxcan_results	13769	0.999766	0.999481
ENSG00000242689.2	CNTF	0.0332617	0.973466	0.0226392	2	2	2	0.185266	0.257441	mashr_Brain_Cerebellar_Hemisphere.metaxcan_results	13769	0.999766	0.998612
ENSG00000175518.6	UBQLNL	-0.0332223	0.973497	0.00707493	1	1	1	0.973497	0.189023	mashr_Brain_Cerebellar_Hemisphere.metaxcan_results	13769	0.999766	0.999109
ENSG00000153786.12	ZDHHC7	-0.0329613	0.973705	0.00171516	2	2	2	0.958003	0.0568827	mashr_Brain_Cerebellar_Hemisphere.metaxcan_results	13769	0.999766	0.999775
ENSG00000134115.12	CNTN6	-0.0329139	0.973743	0.018365	1	2	2	0.973743	0.434729	mashr_Brain_Cerebellar_Hemisphere.metaxcan_results	13769	0.999766	0.999859
ENSG00000139344.7	AMDHD1	-0.0328388	0.973803	0.0537804	1	1	1	0.973803	0.39909	mashr_Brain_Cerebellar_Hemisphere.metaxcan_results	13769	0.999766	0.999782
ENSG00000064205.10	WISP2	0.0327548	0.97387	0.0021648	1	1	1	0.97387	0.133611	mashr_Brain_Cerebellar_Hemisphere.metaxcan_results	13769	0.999766	0.998911
ENSG00000157106.16	SMG1	-0.0327117	0.973905	0.0278029	3	3	3	0.795338	0.167611	mashr_Brain_Cerebellar_Hemisphere.metaxcan_results	13769	0.999766	0.998612
ENSG00000081818.3	PCDHB4	0.0326135	0.973983	0.00310054	1	1	1	0.973983	0.160825	mashr_Brain_Cerebellar_Hemisphere.metaxcan_results	13769	0.999766	0.999775
ENSG00000128595.16	CALU	-0.0323682	0.974178	0.00588628	1	1	1	0.974178	0.205736	mashr_Brain_Cerebellar_Hemisphere.metaxcan_results	13769	0.999766	0.998612
ENSG00000213341.10	CHUK	0.0323082	0.974226	4.47e-08	1	1	1	0.974226	0.00095839	mashr_Brain_Cerebellar_Hemisphere.metaxcan_results	13769	0.999766	0.999782
ENSG00000114209.14	PDCD10	0.0321548	0.974349	0.00198787	2	2	2	0.744239	0.0591757	mashr_Brain_Cerebellar_Hemisphere.metaxcan_results	13769	0.999766	0.998289
ENSG00000188833.9	ENTPD8	0.032037	0.974443	0.0234716	2	2	2	0.902259	0.245678	mashr_Brain_Cerebellar_Hemisphere.metaxcan_results	13769	0.999766	0.999302
ENSG00000163485.16	ADORA1	0.0320265	0.974451	0.00836718	2	2	2	0.429835	0.121613	mashr_Brain_Cerebellar_Hemisphere.metaxcan_results	13769	0.999766	0.999635
ENSG00000129128.12	SPCS3	0.0318984	0.974553	0.00126947	1	1	1	0.974553	0.0666554	mashr_Brain_Cerebellar_Hemisphere.metaxcan_results	13769	0.999766	0.999109
ENSG00000140057.8	AK7	-0.0318066	0.974626	0.0158872	1	1	1	0.974626	0.201895	mashr_Brain_Cerebellar_Hemisphere.metaxcan_results	13769	0.999766	0.998911
ENSG00000168263.8	KCNV2	0.0317508	0.974671	0.00833153	2	2	2	0.598824	0.145101	mashr_Brain_Cerebellar_Hemisphere.metaxcan_results	13769	0.999766	0.999302
ENSG00000180210.14	F2	0.0316267	0.97477	0.0619423	1	1	1	0.97477	0.397034	mashr_Brain_Cerebellar_Hemisphere.metaxcan_results	13769	0.999766	0.999775
ENSG00000146755.10	TRIM50	0.0316188	0.974776	0.0709768	1	3	3	0.974776	1.68537	mashr_Brain_Cerebellar_Hemisphere.metaxcan_results	13769	0.999766	0.998289
ENSG00000188959.9	C9orf152	-0.0314526	0.974909	0.0463113	1	2	2	0.974909	0.316124	mashr_Brain_Cerebellar_Hemisphere.metaxcan_results	13769	0.999766	0.998289
ENSG00000135775.13	COG2	0.0313279	0.975008	0.0138669	3	3	3	0.0478379	0.139107	mashr_Brain_Cerebellar_Hemisphere.metaxcan_results	13769	0.999766	0.999775
ENSG00000151917.17	BEND6	-0.0311628	0.97514	0.211539	2	2	2	0.961083	0.46302	mashr_Brain_Cerebellar_Hemisphere.metaxcan_results	13769	0.999766	0.999109
ENSG00000269946.1	RP11-2B6.3	-0.0311345	0.975162	0.00108475	1	1	1	0.975162	0.0500637	mashr_Brain_Cerebellar_Hemisphere.metaxcan_results	13769	0.999766	0.998911
ENSG00000254858.9	MPV17L2	-0.0309748	0.97529	0.00139565	1	1	1	0.97529	0.0506695	mashr_Brain_Cerebellar_Hemisphere.metaxcan_results	13769	0.999766	0.999658
ENSG00000100889.11	PCK2	-0.0309511	0.975309	1.41e-05	1	1	1	0.975309	0.016094	mashr_Brain_Cerebellar_Hemisphere.metaxcan_results	13769	0.999766	0.999859
ENSG00000160299.16	PCNT	-0.0309121	0.97534	0.00241802	1	1	1	0.97534	0.162021	mashr_Brain_Cerebellar_Hemisphere.metaxcan_results	13769	0.999766	0.999859
ENSG00000125046.14	SSUH2	-0.030899	0.97535	1.93e-07	1	1	1	0.97535	0.00171605	mashr_Brain_Cerebellar_Hemisphere.metaxcan_results	13769	0.999766	0.999799
ENSG00000066735.14	KIF26A	-0.0308817	0.975364	2.73e-06	1	1	1	0.975364	0.0146997	mashr_Brain_Cerebellar_Hemisphere.metaxcan_results	13769	0.999766	0.999481
ENSG00000186395.7	KRT10	0.0308733	0.975371	0.00327256	2	2	2	0.534254	0.0963575	mashr_Brain_Cerebellar_Hemisphere.metaxcan_results	13769	0.999766	0.999302
ENSG00000110092.3	CCND1	0.0306903	0.975517	3.59e-06	1	1	1	0.975517	0.0107511	mashr_Brain_Cerebellar_Hemisphere.metaxcan_results	13769	0.999766	0.999635
ENSG00000135363.11	LMO2	0.03069	0.975517	0.000103736	1	1	1	0.975517	0.0146898	mashr_Brain_Cerebellar_Hemisphere.metaxcan_results	13769	0.999766	0.999302
ENSG00000128242.12	GAL3ST1	0.030478	0.975686	0.00240761	1	1	1	0.975686	0.108772	mashr_Brain_Cerebellar_Hemisphere.metaxcan_results	13769	0.999766	0.999109
ENSG00000019169.10	MARCO	-0.0303317	0.975803	2.72e-05	1	1	1	0.975803	0.0271187	mashr_Brain_Cerebellar_Hemisphere.metaxcan_results	13769	0.999766	0.999109
ENSG00000150477.14	KIAA1328	-0.0301944	0.975912	0.00906747	2	2	2	0.0841234	0.150485	mashr_Brain_Cerebellar_Hemisphere.metaxcan_results	13769	0.999766	0.998289
ENSG00000074696.12	HACD3	0.0301204	0.975971	0.00131544	1	1	1	0.975971	0.119503	mashr_Brain_Cerebellar_Hemisphere.metaxcan_results	13769	0.999766	0.999481
ENSG00000275835.4	TUBGCP5	-0.0300879	0.975997	0.00651237	1	1	1	0.975997	0.110631	mashr_Brain_Cerebellar_Hemisphere.metaxcan_results	13769	0.999766	0.999859
ENSG00000018869.16	ZNF582	-0.0299859	0.976078	0.0201524	2	2	2	0.299637	0.341459	mashr_Brain_Cerebellar_Hemisphere.metaxcan_results	13769	0.999766	0.999109
ENSG00000164199.16	ADGRV1	-0.029968	0.976093	0.107386	1	1	1	0.976093	0.429795	mashr_Brain_Cerebellar_Hemisphere.metaxcan_results	13769	0.999766	0.998612
ENSG00000146233.7	CYP39A1	0.0299248	0.976127	0.0969404	2	2	2	0.541288	0.272869	mashr_Brain_Cerebellar_Hemisphere.metaxcan_results	13769	0.999766	0.999782
ENSG00000166441.12	RPL27A	-0.0297323	0.976281	0.00363888	2	2	2	0.285136	0.0832091	mashr_Brain_Cerebellar_Hemisphere.metaxcan_results	13769	0.999766	0.999302
ENSG00000100228.12	RAB36	0.02968	0.976322	0.108203	2	2	2	0.891911	0.284136	mashr_Brain_Cerebellar_Hemisphere.metaxcan_results	13769	0.999766	0.999658
ENSG00000149548.14	CCDC15	0.0296479	0.976348	0.180531	3	3	3	0.627562	0.595613	mashr_Brain_Cerebellar_Hemisphere.metaxcan_results	13769	0.999766	0.999658
ENSG00000173588.14	CEP83	-0.0296122	0.976376	0.00118079	1	1	1	0.976376	0.105023	mashr_Brain_Cerebellar_Hemisphere.metaxcan_results	13769	0.999766	0.999481
ENSG00000115361.7	ACADL	0.0293053	0.976621	0.00797741	1	1	1	0.976621	0.146836	mashr_Brain_Cerebellar_Hemisphere.metaxcan_results	13769	0.999766	0.998612
ENSG00000231389.7	HLA-DPA1	0.0290599	0.976817	0.175619	1	1	1	0.976817	0.893978	mashr_Brain_Cerebellar_Hemisphere.metaxcan_results	13769	0.999766	0.998289
ENSG00000162076.12	FLYWCH2	0.0290131	0.976854	0.000149534	1	1	1	0.976854	0.0694185	mashr_Brain_Cerebellar_Hemisphere.metaxcan_results	13769	0.999766	0.999109
ENSG00000168476.11	REEP4	-0.0289956	0.976868	0.000166583	1	1	1	0.976868	0.0520493	mashr_Brain_Cerebellar_Hemisphere.metaxcan_results	13769	0.999766	0.999775
ENSG00000132507.17	EIF5A	-0.0288816	0.976959	0.134693	3	3	3	0.54626	0.296432	mashr_Brain_Cerebellar_Hemisphere.metaxcan_results	13769	0.999766	0.999859
ENSG00000103056.11	SMPD3	-0.0287468	0.977067	0.050619	1	1	1	0.977067	0.321317	mashr_Brain_Cerebellar_Hemisphere.metaxcan_results	13769	0.999766	0.999782
ENSG00000125772.12	GPCPD1	-0.0287273	0.977082	0.00158435	2	2	2	0.973428	0.141309	mashr_Brain_Cerebellar_Hemisphere.metaxcan_results	13769	0.999766	0.999799
ENSG00000175756.13	AURKAIP1	0.0287141	0.977093	2.32e-07	1	1	1	0.977093	0.00273714	mashr_Brain_Cerebellar_Hemisphere.metaxcan_results	13769	0.999766	0.999302
ENSG00000144647.5	POMGNT2	0.0284454	0.977307	0.00749517	2	2	2	0.844843	0.0933722	mashr_Brain_Cerebellar_Hemisphere.metaxcan_results	13769	0.999766	0.999481
ENSG00000187800.13	PEAR1	-0.0284397	0.977311	0.0054602	1	1	1	0.977311	0.180779	mashr_Brain_Cerebellar_Hemisphere.metaxcan_results	13769	0.999766	0.999635
ENSG00000141756.18	FKBP10	0.028324	0.977404	0.000232985	1	1	1	0.977404	0.135674	mashr_Brain_Cerebellar_Hemisphere.metaxcan_results	13769	0.999766	0.999109
ENSG00000163322.13	FAM175A	0.0282701	0.977447	0.0073647	1	1	1	0.977447	0.194828	mashr_Brain_Cerebellar_Hemisphere.metaxcan_results	13769	0.999766	0.999775
ENSG00000267421.6	AC005498.3	0.0280856	0.977594	3.43e-05	1	1	1	0.977594	0.073331	mashr_Brain_Cerebellar_Hemisphere.metaxcan_results	13769	0.999766	0.998911
ENSG00000281721.1	LINC01080	-0.0278342	0.977794	0.242297	2	2	2	0.745711	0.688388	mashr_Brain_Cerebellar_Hemisphere.metaxcan_results	13769	0.999766	0.999658
ENSG00000260163.1	RP11-521O16.2	-0.0277108	0.977893	0.0110843	1	1	1	0.977893	0.234996	mashr_Brain_Cerebellar_Hemisphere.metaxcan_results	13769	0.999766	0.999481
ENSG00000154240.16	CEP112	0.0276756	0.977921	0.000181181	1	1	1	0.977921	0.04708	mashr_Brain_Cerebellar_Hemisphere.metaxcan_results	13769	0.999766	0.999635
ENSG00000161955.16	TNFSF13	-0.0276214	0.977964	0.000843104	1	1	1	0.977964	0.0445035	mashr_Brain_Cerebellar_Hemisphere.metaxcan_results	13769	0.999766	0.998612
ENSG00000130638.16	ATXN10	-0.0274947	0.978065	0.00107665	2	2	2	0.915888	0.0569651	mashr_Brain_Cerebellar_Hemisphere.metaxcan_results	13769	0.999766	0.998289
ENSG00000197608.11	ZNF841	-0.0274448	0.978105	0.00300097	1	1	1	0.978105	0.11434	mashr_Brain_Cerebellar_Hemisphere.metaxcan_results	13769	0.999766	0.999109
ENSG00000130005.12	GAMT	-0.0273212	0.978204	0.000376864	1	1	1	0.978204	0.0426678	mashr_Brain_Cerebellar_Hemisphere.metaxcan_results	13769	0.999766	0.999775
ENSG00000136936.10	XPA	0.0270893	0.978388	0.000373614	2	2	2	0.925461	0.029919	mashr_Brain_Cerebellar_Hemisphere.metaxcan_results	13769	0.999766	0.999859
ENSG00000109189.12	USP46	0.026896	0.978543	0.0109728	1	2	2	0.978543	0.151235	mashr_Brain_Cerebellar_Hemisphere.metaxcan_results	13769	0.999766	0.999782
ENSG00000164104.11	HMGB2	-0.02679	0.978627	0.000101708	1	1	1	0.978627	0.0393838	mashr_Brain_Cerebellar_Hemisphere.metaxcan_results	13769	0.999766	0.999799
ENSG00000183615.5	FAM167B	0.0267745	0.97864	0.00947022	1	1	1	0.97864	0.286996	mashr_Brain_Cerebellar_Hemisphere.metaxcan_results	13769	0.999766	0.999302
ENSG00000096996.15	IL12RB1	-0.0266388	0.978748	0.0165346	1	1	1	0.978748	0.369259	mashr_Brain_Cerebellar_Hemisphere.metaxcan_results	13769	0.999766	0.999302
ENSG00000178952.10	TUFM	0.0264145	0.978927	0.00129253	1	1	1	0.978927	0.050284	mashr_Brain_Cerebellar_Hemisphere.metaxcan_results	13769	0.999766	0.999481
ENSG00000178188.14	SH2B1	-0.0264145	0.978927	0.0148222	1	1	1	0.978927	0.170281	mashr_Brain_Cerebellar_Hemisphere.metaxcan_results	13769	0.999766	0.998289
ENSG00000111875.7	ASF1A	0.0264141	0.978927	0.0100435	1	1	1	0.978927	0.153602	mashr_Brain_Cerebellar_Hemisphere.metaxcan_results	13769	0.999766	0.999782
ENSG00000240184.6	PCDHGC3	0.0262213	0.979081	0.0032825	1	1	1	0.979081	0.141311	mashr_Brain_Cerebellar_Hemisphere.metaxcan_results	13769	0.999766	0.998612
ENSG00000110395.6	CBL	0.0261884	0.979107	0.0563785	1	1	1	0.979107	0.367357	mashr_Brain_Cerebellar_Hemisphere.metaxcan_results	13769	0.999766	0.999859
ENSG00000099940.11	SNAP29	-0.0261653	0.979126	0.070189	2	2	2	0.349319	0.525107	mashr_Brain_Cerebellar_Hemisphere.metaxcan_results	13769	0.999766	0.999658
ENSG00000259448.2	RP11-16E12.1	0.025972	0.97928	0.000893586	1	1	1	0.97928	0.128182	mashr_Brain_Cerebellar_Hemisphere.metaxcan_results	13769	0.999766	0.999635
ENSG00000150551.10	LYPD1	-0.0259137	0.979326	0.032818	1	1	1	0.979326	0.348818	mashr_Brain_Cerebellar_Hemisphere.metaxcan_results	13769	0.999766	0.999859
ENSG00000054690.13	PLEKHH1	0.0258344	0.979389	0.134713	3	3	3	0.836029	0.27506	mashr_Brain_Cerebellar_Hemisphere.metaxcan_results	13769	0.999766	0.999481
ENSG00000187741.14	FANCA	-0.025639	0.979545	0.0596184	3	3	3	0.846735	0.432114	mashr_Brain_Cerebellar_Hemisphere.metaxcan_results	13769	0.999766	0.999635
ENSG00000082196.20	C1QTNF3	0.0250133	0.980044	0.0185952	1	1	1	0.980044	0.216461	mashr_Brain_Cerebellar_Hemisphere.metaxcan_results	13769	0.999766	0.998612
ENSG00000179344.16	HLA-DQB1	-0.0247661	0.980242	0.698554	3	3	3	0.662742	0.989916	mashr_Brain_Cerebellar_Hemisphere.metaxcan_results	13769	0.999766	0.999109
ENSG00000177885.13	GRB2	-0.0246944	0.980299	0.00692528	1	1	1	0.980299	0.21995	mashr_Brain_Cerebellar_Hemisphere.metaxcan_results	13769	0.999766	0.999775
ENSG00000158865.12	SLC5A11	-0.0245269	0.980432	0.0247856	2	2	2	0.232369	0.257734	mashr_Brain_Cerebellar_Hemisphere.metaxcan_results	13769	0.999766	0.998911
ENSG00000132466.18	ANKRD17	-0.0245258	0.980433	0.000357659	1	1	1	0.980433	0.0280719	mashr_Brain_Cerebellar_Hemisphere.metaxcan_results	13769	0.999766	0.999799
ENSG00000176022.4	B3GALT6	0.0245104	0.980446	0.0737622	1	1	1	0.980446	0.584609	mashr_Brain_Cerebellar_Hemisphere.metaxcan_results	13769	0.999766	0.998612
ENSG00000198752.10	CDC42BPB	-0.0244089	0.980526	0.00110698	2	2	2	0.686122	0.0739267	mashr_Brain_Cerebellar_Hemisphere.metaxcan_results	13769	0.999766	0.998289
ENSG00000134698.10	AGO4	-0.0243846	0.980546	0.00264313	1	1	1	0.980546	0.209852	mashr_Brain_Cerebellar_Hemisphere.metaxcan_results	13769	0.999766	0.999775
ENSG00000149654.9	CDH22	0.024347	0.980576	0.00664314	2	2	2	0.890448	0.138472	mashr_Brain_Cerebellar_Hemisphere.metaxcan_results	13769	0.999766	0.999658
ENSG00000146083.11	RNF44	0.0241962	0.980696	5.37e-07	1	1	1	0.980696	0.00162429	mashr_Brain_Cerebellar_Hemisphere.metaxcan_results	13769	0.999766	0.998612
ENSG00000273456.1	RP11-686O6.2	-0.024188	0.980703	0.0479802	1	1	1	0.980703	0.436841	mashr_Brain_Cerebellar_Hemisphere.metaxcan_results	13769	0.999766	0.999481
ENSG00000172717.15	FAM71D	-0.0240882	0.980782	0.0242619	1	1	1	0.980782	0.362021	mashr_Brain_Cerebellar_Hemisphere.metaxcan_results	13769	0.999766	0.999775
ENSG00000066455.12	GOLGA5	0.0240543	0.980809	0.000309517	1	2	2	0.980809	0.111296	mashr_Brain_Cerebellar_Hemisphere.metaxcan_results	13769	0.999766	0.998911
ENSG00000137942.16	FNBP1L	0.0240489	0.980814	0.010115	1	1	1	0.980814	0.233751	mashr_Brain_Cerebellar_Hemisphere.metaxcan_results	13769	0.999766	0.999859
ENSG00000271947.1	RP11-439M11.1	-0.0240397	0.980821	0.13912	3	3	3	0.507098	0.469131	mashr_Brain_Cerebellar_Hemisphere.metaxcan_results	13769	0.999766	0.999658
ENSG00000188257.10	PLA2G2A	0.0238932	0.980938	0.0030605	1	1	1	0.980938	0.091475	mashr_Brain_Cerebellar_Hemisphere.metaxcan_results	13769	0.999766	0.999635
ENSG00000155287.10	SLC25A28	-0.0236959	0.981095	0.000653506	2	2	2	0.476392	0.0421773	mashr_Brain_Cerebellar_Hemisphere.metaxcan_results	13769	0.999766	0.998612
ENSG00000124370.10	MCEE	0.0235371	0.981222	0.0160367	1	1	1	0.981222	0.199163	mashr_Brain_Cerebellar_Hemisphere.metaxcan_results	13769	0.999766	0.999859
ENSG00000197599.12	CCDC154	-0.023318	0.981397	0.672913	3	3	3	0.2353	1.03502	mashr_Brain_Cerebellar_Hemisphere.metaxcan_results	13769	0.999766	0.999302
ENSG00000121897.14	LIAS	-0.0233131	0.981401	0.00320752	1	1	1	0.981401	0.0890348	mashr_Brain_Cerebellar_Hemisphere.metaxcan_results	13769	0.999766	0.999481
ENSG00000143156.13	NME7	-0.023297	0.981413	0.000645492	1	1	1	0.981413	0.184985	mashr_Brain_Cerebellar_Hemisphere.metaxcan_results	13769	0.999766	0.998289
ENSG00000061273.17	HDAC7	-0.0232502	0.981451	0.0165622	1	1	1	0.981451	0.200525	mashr_Brain_Cerebellar_Hemisphere.metaxcan_results	13769	0.999766	0.999799
ENSG00000114698.14	PLSCR4	-0.0231116	0.981561	0.0019709	2	2	2	0.726884	0.211085	mashr_Brain_Cerebellar_Hemisphere.metaxcan_results	13769	0.999766	0.999481
ENSG00000100314.3	CABP7	-0.0228659	0.981757	0.135841	1	1	1	0.981757	0.529111	mashr_Brain_Cerebellar_Hemisphere.metaxcan_results	13769	0.999766	0.999109
ENSG00000281491.1	DNAJB5-AS1	-0.0228511	0.981769	0.00287453	1	1	1	0.981769	0.100662	mashr_Brain_Cerebellar_Hemisphere.metaxcan_results	13769	0.999766	0.999658
ENSG00000163687.13	DNASE1L3	0.022724	0.98187	0.0167996	1	1	1	0.98187	0.367051	mashr_Brain_Cerebellar_Hemisphere.metaxcan_results	13769	0.999766	0.999481
ENSG00000042088.13	TDP1	-0.0226457	0.981933	0.172468	3	3	3	0.869012	0.468443	mashr_Brain_Cerebellar_Hemisphere.metaxcan_results	13769	0.999766	0.999109
ENSG00000107672.14	NSMCE4A	0.0224641	0.982078	0.00687029	1	1	1	0.982078	0.128832	mashr_Brain_Cerebellar_Hemisphere.metaxcan_results	13769	0.999766	0.999775
ENSG00000198715.11	GLMP	0.0222976	0.982211	0.0149812	2	2	2	0.974483	0.301524	mashr_Brain_Cerebellar_Hemisphere.metaxcan_results	13769	0.999766	0.998911
ENSG00000022976.15	ZNF839	0.0222686	0.982234	0.0705189	1	1	1	0.982234	0.52891	mashr_Brain_Cerebellar_Hemisphere.metaxcan_results	13769	0.999766	0.998289
ENSG00000169570.9	DTWD2	0.0222529	0.982246	0.0141982	1	1	1	0.982246	0.236295	mashr_Brain_Cerebellar_Hemisphere.metaxcan_results	13769	0.999766	0.998289
ENSG00000107625.12	DDX50	0.0219025	0.982526	0.000763039	2	2	2	0.0972032	0.104904	mashr_Brain_Cerebellar_Hemisphere.metaxcan_results	13769	0.999766	0.998289
ENSG00000135148.11	TRAFD1	-0.0218716	0.98255	0.0172274	1	1	1	0.98255	0.830323	mashr_Brain_Cerebellar_Hemisphere.metaxcan_results	13769	0.999766	0.999635
ENSG00000250486.3	FAM218A	-0.0216493	0.982728	0.148086	2	2	2	0.244696	0.607354	mashr_Brain_Cerebellar_Hemisphere.metaxcan_results	13769	0.999766	0.998612
ENSG00000163374.19	YY1AP1	0.021482	0.982861	0.002657	1	2	2	0.982861	0.268005	mashr_Brain_Cerebellar_Hemisphere.metaxcan_results	13769	0.999766	0.999775
ENSG00000144366.15	GULP1	-0.0214173	0.982913	9.01e-08	1	1	1	0.982913	0.00218586	mashr_Brain_Cerebellar_Hemisphere.metaxcan_results	13769	0.999766	0.999859
ENSG00000107438.8	PDLIM1	0.021359	0.982959	0.00440383	1	2	2	0.982959	0.107681	mashr_Brain_Cerebellar_Hemisphere.metaxcan_results	13769	0.999766	0.999799
ENSG00000232884.7	AF127936.3	0.0212638	0.983035	0.0451125	1	1	1	0.983035	0.829445	mashr_Brain_Cerebellar_Hemisphere.metaxcan_results	13769	0.999766	0.999635
ENSG00000111077.17	TNS2	0.0211811	0.983101	1.03989	2	2	2	0.751694	0.978089	mashr_Brain_Cerebellar_Hemisphere.metaxcan_results	13769	0.999766	0.999782
ENSG00000165801.9	ARHGEF40	-0.0211014	0.983165	0.0239613	3	3	3	0.522678	0.388681	mashr_Brain_Cerebellar_Hemisphere.metaxcan_results	13769	0.999766	0.999782
ENSG00000171097.13	KYAT1	-0.0210278	0.983223	0.000459513	1	1	1	0.983223	0.111454	mashr_Brain_Cerebellar_Hemisphere.metaxcan_results	13769	0.999766	0.999859
ENSG00000170037.13	CNTROB	0.0210176	0.983232	0.034295	2	2	2	0.329547	0.270101	mashr_Brain_Cerebellar_Hemisphere.metaxcan_results	13769	0.999766	0.999775
ENSG00000135823.13	STX6	0.0209904	0.983253	0.0325813	1	1	1	0.983253	0.73678	mashr_Brain_Cerebellar_Hemisphere.metaxcan_results	13769	0.999766	0.999782
ENSG00000089063.14	TMEM230	-0.0209763	0.983265	0.0291345	2	2	2	0.874644	0.410481	mashr_Brain_Cerebellar_Hemisphere.metaxcan_results	13769	0.999766	0.998289
ENSG00000054148.17	PHPT1	-0.0208952	0.983329	0.000999193	1	1	1	0.983329	0.0456099	mashr_Brain_Cerebellar_Hemisphere.metaxcan_results	13769	0.999766	0.999302
ENSG00000196937.10	FAM3C	-0.0208455	0.983369	0.00491392	1	1	1	0.983369	0.13603	mashr_Brain_Cerebellar_Hemisphere.metaxcan_results	13769	0.999766	0.999799
ENSG00000104964.14	AES	-0.020821	0.983388	0.00596119	2	2	2	0.796186	0.159401	mashr_Brain_Cerebellar_Hemisphere.metaxcan_results	13769	0.999766	0.998289
ENSG00000120658.13	ENOX1	0.0208135	0.983394	3.55e-05	1	2	2	0.983394	0.0191036	mashr_Brain_Cerebellar_Hemisphere.metaxcan_results	13769	0.999766	0.999799
ENSG00000151065.13	DCP1B	-0.0206635	0.983514	4.07e-05	1	1	1	0.983514	0.018813	mashr_Brain_Cerebellar_Hemisphere.metaxcan_results	13769	0.999766	0.999302
ENSG00000130340.15	SNX9	0.0206358	0.983536	4.52e-07	1	1	1	0.983536	0.00349546	mashr_Brain_Cerebellar_Hemisphere.metaxcan_results	13769	0.999766	0.999635
ENSG00000170954.11	ZNF415	0.0206035	0.983562	0.0526069	3	3	3	0.903231	0.281871	mashr_Brain_Cerebellar_Hemisphere.metaxcan_results	13769	0.999766	0.999635
ENSG00000134215.15	VAV3	0.0205129	0.983634	4.44e-05	1	1	1	0.983634	0.0168687	mashr_Brain_Cerebellar_Hemisphere.metaxcan_results	13769	0.999766	0.999481
ENSG00000155926.13	SLA	0.0204123	0.983714	0.0169282	2	2	2	0.381825	0.158936	mashr_Brain_Cerebellar_Hemisphere.metaxcan_results	13769	0.999766	0.999859
ENSG00000185800.11	DMWD	0.0203616	0.983755	0.00737963	2	2	2	0.695127	0.111566	mashr_Brain_Cerebellar_Hemisphere.metaxcan_results	13769	0.999766	0.999782
ENSG00000160781.15	PAQR6	-0.0203131	0.983794	0.0156961	1	1	1	0.983794	0.174977	mashr_Brain_Cerebellar_Hemisphere.metaxcan_results	13769	0.999766	0.999775
ENSG00000248540.2	RP11-247C2.2	-0.020232	0.983858	6.71e-05	1	1	1	0.983858	0.0246932	mashr_Brain_Cerebellar_Hemisphere.metaxcan_results	13769	0.999766	0.998612
ENSG00000117500.12	TMED5	-0.0201036	0.983961	0.0156581	1	1	1	0.983961	0.187246	mashr_Brain_Cerebellar_Hemisphere.metaxcan_results	13769	0.999766	0.999782
ENSG00000122483.17	CCDC18	-0.0201036	0.983961	0.0543646	1	1	1	0.983961	0.3489	mashr_Brain_Cerebellar_Hemisphere.metaxcan_results	13769	0.999766	0.999782
ENSG00000281406.1	BLACAT1	0.0200656	0.983991	0.216769	2	2	2	0.965216	0.408752	mashr_Brain_Cerebellar_Hemisphere.metaxcan_results	13769	0.999766	0.999635
ENSG00000107872.12	FBXL15	0.0199831	0.984057	0.000570216	1	1	1	0.984057	0.151062	mashr_Brain_Cerebellar_Hemisphere.metaxcan_results	13769	0.999766	0.999782
ENSG00000166197.16	NOLC1	-0.0199831	0.984057	0.00264286	1	1	1	0.984057	0.291838	mashr_Brain_Cerebellar_Hemisphere.metaxcan_results	13769	0.999766	0.998289
ENSG00000128578.9	STRIP2	0.0198669	0.98415	0.0337769	2	2	2	0.682228	0.267052	mashr_Brain_Cerebellar_Hemisphere.metaxcan_results	13769	0.999766	0.998289
ENSG00000108823.15	SGCA	0.0197904	0.984211	0.539466	1	1	1	0.984211	0.997158	mashr_Brain_Cerebellar_Hemisphere.metaxcan_results	13769	0.999766	0.998911
ENSG00000169203.16	NPIPB12	0.0195448	0.984406	0.0859976	1	1	1	0.984406	0.410291	mashr_Brain_Cerebellar_Hemisphere.metaxcan_results	13769	0.999766	0.999302
ENSG00000111907.20	TPD52L1	-0.0194758	0.984462	0.0805315	1	1	1	0.984462	0.430793	mashr_Brain_Cerebellar_Hemisphere.metaxcan_results	13769	0.999766	0.999635
ENSG00000161013.16	MGAT4B	0.0194513	0.984481	0.00133274	1	1	1	0.984481	0.230945	mashr_Brain_Cerebellar_Hemisphere.metaxcan_results	13769	0.999766	0.999481
ENSG00000126705.13	AHDC1	0.0194209	0.984505	0.000137935	1	1	1	0.984505	0.0473627	mashr_Brain_Cerebellar_Hemisphere.metaxcan_results	13769	0.999766	0.998911
ENSG00000138615.5	CILP	0.0193597	0.984554	0.0012965	1	1	1	0.984554	0.227783	mashr_Brain_Cerebellar_Hemisphere.metaxcan_results	13769	0.999766	0.999481
ENSG00000155545.19	MIER3	-0.019261	0.984633	0.00482758	1	1	1	0.984633	0.149249	mashr_Brain_Cerebellar_Hemisphere.metaxcan_results	13769	0.999766	0.999109
ENSG00000204001.9	LCN8	0.0191493	0.984722	0.972581	2	2	2	0.633756	1.00968	mashr_Brain_Cerebellar_Hemisphere.metaxcan_results	13769	0.999766	0.999859
ENSG00000106392.10	C1GALT1	0.0191224	0.984743	0.198836	2	2	2	0.820242	0.758854	mashr_Brain_Cerebellar_Hemisphere.metaxcan_results	13769	0.999766	0.999782
ENSG00000203805.10	PLPP4	0.0189852	0.984853	0.6385	1	1	1	0.984853	1.18259	mashr_Brain_Cerebellar_Hemisphere.metaxcan_results	13769	0.999766	0.998911
ENSG00000215790.6	SLC35E2	0.0188388	0.98497	0.194544	2	3	3	0.865473	1.46562	mashr_Brain_Cerebellar_Hemisphere.metaxcan_results	13769	0.999766	0.999799
ENSG00000269959.1	SPACA6P-AS	0.0187692	0.985025	0.00143566	1	1	1	0.985025	0.0591146	mashr_Brain_Cerebellar_Hemisphere.metaxcan_results	13769	0.999766	0.999859
ENSG00000136247.14	ZDHHC4	-0.0186954	0.985084	0.114127	3	3	3	0.0433116	0.355396	mashr_Brain_Cerebellar_Hemisphere.metaxcan_results	13769	0.999766	0.999635
ENSG00000158516.11	CPA2	-0.018539	0.985209	9.74e-06	1	1	1	0.985209	0.00483318	mashr_Brain_Cerebellar_Hemisphere.metaxcan_results	13769	0.999766	0.999859
ENSG00000105397.13	TYK2	-0.0185268	0.985219	0.0770716	2	2	2	0.495593	0.27665	mashr_Brain_Cerebellar_Hemisphere.metaxcan_results	13769	0.999766	0.999635
ENSG00000105552.14	BCAT2	0.0184982	0.985241	0.0285641	2	2	2	0.814791	0.568935	mashr_Brain_Cerebellar_Hemisphere.metaxcan_results	13769	0.999766	0.999859
ENSG00000132522.15	GPS2	0.0184418	0.985286	0.00212442	2	2	2	0.78771	0.0964852	mashr_Brain_Cerebellar_Hemisphere.metaxcan_results	13769	0.999766	0.999782
ENSG00000178802.17	MPI	0.0183598	0.985352	0.0256679	1	1	1	0.985352	0.226094	mashr_Brain_Cerebellar_Hemisphere.metaxcan_results	13769	0.999766	0.998612
ENSG00000165209.18	STRBP	0.0183348	0.985372	0.000392231	1	1	1	0.985372	0.0956507	mashr_Brain_Cerebellar_Hemisphere.metaxcan_results	13769	0.999766	0.998911
ENSG00000126777.17	KTN1	-0.0181962	0.985482	0.0211253	2	2	2	0.557352	0.242908	mashr_Brain_Cerebellar_Hemisphere.metaxcan_results	13769	0.999766	0.999775
ENSG00000176871.8	WSB2	-0.0181816	0.985494	0.00160732	1	2	2	0.985494	0.227713	mashr_Brain_Cerebellar_Hemisphere.metaxcan_results	13769	0.999766	0.999658
ENSG00000266498.1	RP11-45M22.5	0.0181668	0.985506	0.00192177	1	1	1	0.985506	0.0764844	mashr_Brain_Cerebellar_Hemisphere.metaxcan_results	13769	0.999766	0.999481
ENSG00000170448.11	NFXL1	0.0181585	0.985512	0.157336	2	2	2	0.451511	1.38057	mashr_Brain_Cerebellar_Hemisphere.metaxcan_results	13769	0.999766	0.999635
ENSG00000111321.10	LTBR	0.0181462	0.985522	0.10775	2	2	2	0.478285	0.463465	mashr_Brain_Cerebellar_Hemisphere.metaxcan_results	13769	0.999766	0.999109
ENSG00000230010.1	RP4-568F9.6	0.0180936	0.985564	0.0922721	1	1	1	0.985564	0.424182	mashr_Brain_Cerebellar_Hemisphere.metaxcan_results	13769	0.999766	0.999481
ENSG00000144331.18	ZNF385B	0.018013	0.985628	0.00574703	1	1	1	0.985628	0.191334	mashr_Brain_Cerebellar_Hemisphere.metaxcan_results	13769	0.999766	0.998612
ENSG00000204618.8	RNF39	0.0179833	0.985652	1.29386	2	2	2	0.790136	1.65029	mashr_Brain_Cerebellar_Hemisphere.metaxcan_results	13769	0.999766	0.998289
ENSG00000164619.8	BMPER	0.0178965	0.985721	0.0566799	1	1	1	0.985721	0.628888	mashr_Brain_Cerebellar_Hemisphere.metaxcan_results	13769	0.999766	0.998911
ENSG00000155827.11	RNF20	0.0178681	0.985744	0.00042378	2	2	2	0.165014	0.0312706	mashr_Brain_Cerebellar_Hemisphere.metaxcan_results	13769	0.999766	0.999799
ENSG00000123191.14	ATP7B	0.0177554	0.985834	0.133036	2	2	2	0.721991	0.711075	mashr_Brain_Cerebellar_Hemisphere.metaxcan_results	13769	0.999766	0.999302
ENSG00000164081.12	TEX264	0.0177067	0.985873	0.0183796	1	1	1	0.985873	0.246707	mashr_Brain_Cerebellar_Hemisphere.metaxcan_results	13769	0.999766	0.999859
ENSG00000250986.1	AC141928.1	-0.0176526	0.985916	0.10234	4	4	4	0.483592	0.423636	mashr_Brain_Cerebellar_Hemisphere.metaxcan_results	13769	0.999766	0.998911
ENSG00000163106.10	HPGDS	0.0175854	0.98597	0.00160622	1	1	1	0.98597	0.0607372	mashr_Brain_Cerebellar_Hemisphere.metaxcan_results	13769	0.999766	0.999635
ENSG00000163508.12	EOMES	0.0175055	0.986033	0.0007039	1	1	1	0.986033	0.035925	mashr_Brain_Cerebellar_Hemisphere.metaxcan_results	13769	0.999766	0.999775
ENSG00000184786.5	TCTE3	0.0174961	0.986041	0.00012344	1	1	1	0.986041	0.0293485	mashr_Brain_Cerebellar_Hemisphere.metaxcan_results	13769	0.999766	0.999481
ENSG00000124257.6	NEURL2	0.0174709	0.986061	0.00668125	1	1	1	0.986061	0.252333	mashr_Brain_Cerebellar_Hemisphere.metaxcan_results	13769	0.999766	0.999782
ENSG00000149735.6	GPHA2	-0.0173965	0.98612	0.0311505	2	2	2	0.30689	0.620028	mashr_Brain_Cerebellar_Hemisphere.metaxcan_results	13769	0.999766	0.998289
ENSG00000278740.1	RP11-147L13.14	0.0173071	0.986192	0.73255	2	2	2	0.904656	0.698838	mashr_Brain_Cerebellar_Hemisphere.metaxcan_results	13769	0.999766	0.999799
ENSG00000148219.16	ASTN2	0.0172758	0.986217	0.00614967	1	1	1	0.986217	0.120506	mashr_Brain_Cerebellar_Hemisphere.metaxcan_results	13769	0.999766	0.999635
ENSG00000164967.9	RPP25L	-0.0169287	0.986493	0.0208856	2	2	2	0.584267	0.237504	mashr_Brain_Cerebellar_Hemisphere.metaxcan_results	13769	0.999766	0.998289
ENSG00000170537.12	TMC7	0.0169252	0.986496	7.1e-05	1	1	1	0.986496	0.0229561	mashr_Brain_Cerebellar_Hemisphere.metaxcan_results	13769	0.999766	0.999775
ENSG00000253853.1	GS1-57L11.1	0.0162973	0.986997	0.15787	2	2	2	0.153422	0.583521	mashr_Brain_Cerebellar_Hemisphere.metaxcan_results	13769	0.999766	0.999635
ENSG00000142534.6	RPS11	0.016251	0.987034	0.0344282	1	1	1	0.987034	0.374507	mashr_Brain_Cerebellar_Hemisphere.metaxcan_results	13769	0.999766	0.998612
ENSG00000187730.8	GABRD	0.0162099	0.987067	0.0100875	1	1	1	0.987067	0.202686	mashr_Brain_Cerebellar_Hemisphere.metaxcan_results	13769	0.999766	0.999859
ENSG00000088812.17	ATRN	0.0160022	0.987233	0.0178873	2	2	2	0.00894106	0.619365	mashr_Brain_Cerebellar_Hemisphere.metaxcan_results	13769	0.999766	0.999109
ENSG00000099822.2	HCN2	0.0159249	0.987294	0.0203775	2	2	2	0.914885	0.141964	mashr_Brain_Cerebellar_Hemisphere.metaxcan_results	13769	0.999766	0.999658
ENSG00000102575.10	ACP5	0.0158412	0.987361	0.179377	2	2	2	0.974229	0.485441	mashr_Brain_Cerebellar_Hemisphere.metaxcan_results	13769	0.999766	0.998612
ENSG00000125347.13	IRF1	0.0156713	0.987497	0.0212537	2	2	2	0.886515	0.132785	mashr_Brain_Cerebellar_Hemisphere.metaxcan_results	13769	0.999766	0.998289
ENSG00000275004.3	ZNF280B	-0.015595	0.987557	0.00556403	1	1	1	0.987557	0.167658	mashr_Brain_Cerebellar_Hemisphere.metaxcan_results	13769	0.999766	0.999109
ENSG00000101412.12	E2F1	0.0154654	0.987661	0.0031432	1	1	1	0.987661	0.190111	mashr_Brain_Cerebellar_Hemisphere.metaxcan_results	13769	0.999766	0.998911
ENSG00000170989.8	S1PR1	0.0154377	0.987683	0.000313241	2	2	2	0.845918	0.0684136	mashr_Brain_Cerebellar_Hemisphere.metaxcan_results	13769	0.999766	0.999799
ENSG00000196584.2	XRCC2	-0.0153959	0.987716	0.160003	2	2	2	0.734117	0.741349	mashr_Brain_Cerebellar_Hemisphere.metaxcan_results	13769	0.999766	0.999302
ENSG00000127554.12	GFER	-0.015387	0.987723	0.0141079	2	2	2	0.289429	0.158297	mashr_Brain_Cerebellar_Hemisphere.metaxcan_results	13769	0.999766	0.998911
ENSG00000267834.1	RP11-167N5.5	-0.0153513	0.987752	0.00526911	1	1	1	0.987752	0.103807	mashr_Brain_Cerebellar_Hemisphere.metaxcan_results	13769	0.999766	0.998289
ENSG00000163444.11	TMEM183A	-0.0152606	0.987824	0.0248335	1	1	1	0.987824	0.207472	mashr_Brain_Cerebellar_Hemisphere.metaxcan_results	13769	0.999766	0.999658
ENSG00000064607.16	SUGP2	0.0151346	0.987925	0.0359681	3	3	3	0.327156	1.73295	mashr_Brain_Cerebellar_Hemisphere.metaxcan_results	13769	0.999766	0.999859
ENSG00000174456.13	C12orf76	0.0150543	0.987989	8.43e-08	1	1	1	0.987989	0.00150932	mashr_Brain_Cerebellar_Hemisphere.metaxcan_results	13769	0.999766	0.999782
ENSG00000148572.15	NRBF2	0.015017	0.988019	5.06e-07	1	1	1	0.988019	0.00450115	mashr_Brain_Cerebellar_Hemisphere.metaxcan_results	13769	0.999766	0.999109
ENSG00000255374.3	TAS2R43	0.0147478	0.988233	0.529263	2	2	2	0.518755	1.11822	mashr_Brain_Cerebellar_Hemisphere.metaxcan_results	13769	0.999766	0.999859
ENSG00000272391.5	POM121C	-0.0146412	0.988318	0.0242757	1	2	2	0.988318	0.37315	mashr_Brain_Cerebellar_Hemisphere.metaxcan_results	13769	0.999766	0.998911
ENSG00000140497.16	SCAMP2	0.0146048	0.988347	0.0122815	1	1	1	0.988347	0.155113	mashr_Brain_Cerebellar_Hemisphere.metaxcan_results	13769	0.999766	0.999302
ENSG00000125249.6	RAP2A	0.0143809	0.988526	1.83e-06	1	1	1	0.988526	0.00612696	mashr_Brain_Cerebellar_Hemisphere.metaxcan_results	13769	0.999766	0.998911
ENSG00000162591.15	MEGF6	-0.0143715	0.988534	0.0298676	1	1	1	0.988534	0.251555	mashr_Brain_Cerebellar_Hemisphere.metaxcan_results	13769	0.999766	0.998612
ENSG00000105875.13	WDR91	-0.0143309	0.988566	0.00275369	1	1	1	0.988566	0.214196	mashr_Brain_Cerebellar_Hemisphere.metaxcan_results	13769	0.999766	0.999658
ENSG00000236279.6	CLEC2L	-0.0142391	0.988639	0.017098	2	2	2	0.642678	0.250278	mashr_Brain_Cerebellar_Hemisphere.metaxcan_results	13769	0.999766	0.999635
ENSG00000068120.14	COASY	-0.014178	0.988688	0.0136516	2	2	2	0.956356	0.335013	mashr_Brain_Cerebellar_Hemisphere.metaxcan_results	13769	0.999766	0.999799
ENSG00000115896.15	PLCL1	-0.0141732	0.988692	0.0052477	2	2	2	0.717178	0.10844	mashr_Brain_Cerebellar_Hemisphere.metaxcan_results	13769	0.999766	0.999481
ENSG00000272922.1	RP11-329B9.5	0.0140076	0.988824	0.0946797	2	2	2	0.876099	0.315309	mashr_Brain_Cerebellar_Hemisphere.metaxcan_results	13769	0.999766	0.999859
ENSG00000108654.13	DDX5	-0.0138874	0.98892	0.02068	2	2	2	0.984722	0.461334	mashr_Brain_Cerebellar_Hemisphere.metaxcan_results	13769	0.999766	0.998911
ENSG00000187994.13	RINL	0.0138554	0.988945	0.0331597	1	1	1	0.988945	0.474049	mashr_Brain_Cerebellar_Hemisphere.metaxcan_results	13769	0.999766	0.999109
ENSG00000105366.15	SIGLEC8	0.0138422	0.988956	0.00110606	1	1	1	0.988956	0.083215	mashr_Brain_Cerebellar_Hemisphere.metaxcan_results	13769	0.999766	0.999859
ENSG00000196505.10	GDAP2	0.013819	0.988974	0.000755197	1	1	1	0.988974	0.200088	mashr_Brain_Cerebellar_Hemisphere.metaxcan_results	13769	0.999766	0.999782
ENSG00000228536.2	RP11-392O17.1	-0.0137144	0.989058	0.000910004	1	1	1	0.989058	0.064126	mashr_Brain_Cerebellar_Hemisphere.metaxcan_results	13769	0.999766	0.999302
ENSG00000162944.10	RFTN2	-0.013511	0.98922	9.88e-05	1	1	1	0.98922	0.0318938	mashr_Brain_Cerebellar_Hemisphere.metaxcan_results	13769	0.999766	0.999109
ENSG00000143552.9	NUP210L	0.0134716	0.989252	0.34477	1	1	1	0.989252	1.73165	mashr_Brain_Cerebellar_Hemisphere.metaxcan_results	13769	0.999766	0.999799
ENSG00000249853.7	HS3ST5	-0.0134225	0.989291	0.00190184	1	1	1	0.989291	0.0636152	mashr_Brain_Cerebellar_Hemisphere.metaxcan_results	13769	0.999766	0.999481
ENSG00000179933.5	C14orf119	0.0134186	0.989294	0.000493053	2	2	2	0.33282	0.0382056	mashr_Brain_Cerebellar_Hemisphere.metaxcan_results	13769	0.999766	0.999109
ENSG00000059588.9	TARBP1	-0.013418	0.989294	0.00672844	2	2	2	0.653794	0.159032	mashr_Brain_Cerebellar_Hemisphere.metaxcan_results	13769	0.999766	0.999859
ENSG00000213859.4	KCTD11	-0.0133618	0.989339	0.0112714	1	1	1	0.989339	0.602691	mashr_Brain_Cerebellar_Hemisphere.metaxcan_results	13769	0.999766	0.998911
ENSG00000143753.12	DEGS1	-0.0132664	0.989415	0.00278623	1	1	1	0.989415	0.190927	mashr_Brain_Cerebellar_Hemisphere.metaxcan_results	13769	0.999766	0.999658
ENSG00000065457.10	ADAT1	0.0131907	0.989476	0.122082	2	2	2	0.319534	0.523249	mashr_Brain_Cerebellar_Hemisphere.metaxcan_results	13769	0.999766	0.999775
ENSG00000136155.16	SCEL	0.0131363	0.989519	0.00038889	1	1	1	0.989519	0.0492424	mashr_Brain_Cerebellar_Hemisphere.metaxcan_results	13769	0.999766	0.999799
ENSG00000117906.13	RCN2	-0.0130618	0.989578	0.000911358	1	1	1	0.989578	0.0797449	mashr_Brain_Cerebellar_Hemisphere.metaxcan_results	13769	0.999766	0.999302
ENSG00000163755.8	HPS3	0.0128244	0.989768	0.0268237	2	2	2	0.908363	0.487299	mashr_Brain_Cerebellar_Hemisphere.metaxcan_results	13769	0.999766	0.999109
ENSG00000117222.13	RBBP5	-0.0128153	0.989775	0.011324	2	2	2	0.9075	0.200076	mashr_Brain_Cerebellar_Hemisphere.metaxcan_results	13769	0.999766	0.999859
ENSG00000165516.10	KLHDC2	-0.0128075	0.989781	8.73e-05	2	2	2	0.143223	0.0361341	mashr_Brain_Cerebellar_Hemisphere.metaxcan_results	13769	0.999766	0.998612
ENSG00000108423.14	TUBD1	-0.0127886	0.989796	0.00480998	1	1	1	0.989796	0.185978	mashr_Brain_Cerebellar_Hemisphere.metaxcan_results	13769	0.999766	0.999782
ENSG00000104953.19	TLE6	-0.0127765	0.989806	0.0442206	3	3	3	0.855315	0.149411	mashr_Brain_Cerebellar_Hemisphere.metaxcan_results	13769	0.999766	0.998911
ENSG00000168509.19	HFE2	-0.0126618	0.989898	0.000138551	1	1	1	0.989898	0.0399142	mashr_Brain_Cerebellar_Hemisphere.metaxcan_results	13769	0.999766	0.999635
ENSG00000188010.12	MORN2	-0.0126088	0.98994	0.0036086	2	2	2	0.143058	0.140544	mashr_Brain_Cerebellar_Hemisphere.metaxcan_results	13769	0.999766	0.999658
ENSG00000203801.8	LINC00222	-0.0125795	0.989963	0.0323392	1	1	1	0.989963	0.247597	mashr_Brain_Cerebellar_Hemisphere.metaxcan_results	13769	0.999766	0.999109
ENSG00000169231.13	THBS3	-0.0123647	0.990135	0.103414	1	1	1	0.990135	0.476955	mashr_Brain_Cerebellar_Hemisphere.metaxcan_results	13769	0.999766	0.999481
ENSG00000103495.13	MAZ	-0.012274	0.990207	0.000813794	1	1	1	0.990207	0.0589577	mashr_Brain_Cerebellar_Hemisphere.metaxcan_results	13769	0.999766	0.999782
ENSG00000167371.17	PRRT2	-0.012274	0.990207	0.0284155	1	1	1	0.990207	0.348386	mashr_Brain_Cerebellar_Hemisphere.metaxcan_results	13769	0.999766	0.999775
ENSG00000125966.9	MMP24	0.0122526	0.990224	1.34e-05	1	1	1	0.990224	0.0132447	mashr_Brain_Cerebellar_Hemisphere.metaxcan_results	13769	0.999766	0.999859
ENSG00000198346.10	ZNF813	0.0121252	0.990326	0.0511193	3	3	3	0.528477	0.37773	mashr_Brain_Cerebellar_Hemisphere.metaxcan_results	13769	0.999766	0.999658
ENSG00000106688.11	SLC1A1	-0.0120507	0.990385	0.0539239	1	1	1	0.990385	0.359553	mashr_Brain_Cerebellar_Hemisphere.metaxcan_results	13769	0.999766	0.999481
ENSG00000224222.1	RP11-262I2.2	-0.0119238	0.990486	3.16e-08	1	1	1	0.990486	0.000666444	mashr_Brain_Cerebellar_Hemisphere.metaxcan_results	13769	0.999766	0.999635
ENSG00000080546.13	SESN1	-0.0117026	0.990663	0.00381753	1	1	1	0.990663	0.151159	mashr_Brain_Cerebellar_Hemisphere.metaxcan_results	13769	0.999766	0.998612
ENSG00000223855.1	HRAT92	-0.0116272	0.990723	0.710784	3	3	3	0.701051	1.19263	mashr_Brain_Cerebellar_Hemisphere.metaxcan_results	13769	0.999766	0.998289
ENSG00000213145.9	CRIP1	-0.0115928	0.99075	0.000303435	1	1	1	0.99075	0.0988867	mashr_Brain_Cerebellar_Hemisphere.metaxcan_results	13769	0.999766	0.999859
ENSG00000180525.11	PRR26	0.0115599	0.990777	8.63e-06	1	1	1	0.990777	0.0213832	mashr_Brain_Cerebellar_Hemisphere.metaxcan_results	13769	0.999766	0.999782
ENSG00000187550.8	SBK2	0.0113447	0.990948	0.100037	3	3	3	0.344285	0.645865	mashr_Brain_Cerebellar_Hemisphere.metaxcan_results	13769	0.999766	0.998911
ENSG00000180758.11	GPR157	0.0113166	0.990971	0.0028404	1	1	1	0.990971	0.241582	mashr_Brain_Cerebellar_Hemisphere.metaxcan_results	13769	0.999766	0.999799
ENSG00000108061.11	SHOC2	0.0112496	0.991024	0.000536825	1	1	1	0.991024	0.105024	mashr_Brain_Cerebellar_Hemisphere.metaxcan_results	13769	0.999766	0.999302
ENSG00000002745.12	WNT16	-0.011189	0.991073	0.000128069	1	1	1	0.991073	0.0345874	mashr_Brain_Cerebellar_Hemisphere.metaxcan_results	13769	0.999766	0.999859
ENSG00000158417.10	EIF5B	-0.0111313	0.991119	2.4e-06	1	1	1	0.991119	0.00221838	mashr_Brain_Cerebellar_Hemisphere.metaxcan_results	13769	0.999766	0.999481
ENSG00000130714.15	POMT1	0.011026	0.991203	0.0773482	1	2	2	0.991203	0.619136	mashr_Brain_Cerebellar_Hemisphere.metaxcan_results	13769	0.999766	0.998911
ENSG00000137409.19	MTCH1	-0.0109365	0.991274	0.0068235	1	1	1	0.991274	0.232863	mashr_Brain_Cerebellar_Hemisphere.metaxcan_results	13769	0.999766	0.998612
ENSG00000103326.11	CAPN15	-0.01093	0.991279	0.11739	3	3	3	0.842202	0.33089	mashr_Brain_Cerebellar_Hemisphere.metaxcan_results	13769	0.999766	0.998612
ENSG00000140968.10	IRF8	0.0109085	0.991296	0.0104882	1	1	1	0.991296	0.141059	mashr_Brain_Cerebellar_Hemisphere.metaxcan_results	13769	0.999766	0.999109
ENSG00000243795.1	LINC02044	0.0107229	0.991445	0.299615	3	3	3	0.531277	0.664145	mashr_Brain_Cerebellar_Hemisphere.metaxcan_results	13769	0.999766	0.998911
ENSG00000078808.16	SDF4	0.0106596	0.991495	0.00513517	1	1	1	0.991495	0.15995	mashr_Brain_Cerebellar_Hemisphere.metaxcan_results	13769	0.999766	0.999635
ENSG00000171421.12	MRPL36	0.0106312	0.991518	0.0592962	2	2	2	0.453391	0.368705	mashr_Brain_Cerebellar_Hemisphere.metaxcan_results	13769	0.999766	0.999799
ENSG00000066044.14	ELAVL1	0.0105621	0.991573	1.02e-05	1	1	1	0.991573	0.00621559	mashr_Brain_Cerebellar_Hemisphere.metaxcan_results	13769	0.999766	0.999799
ENSG00000277011.1	RP13-895J2.6	-0.0104068	0.991697	7.24e-05	1	1	1	0.991697	0.0122636	mashr_Brain_Cerebellar_Hemisphere.metaxcan_results	13769	0.999766	0.999859
ENSG00000134265.12	NAPG	-0.0102883	0.991791	0.827825	2	2	2	0.932017	0.666225	mashr_Brain_Cerebellar_Hemisphere.metaxcan_results	13769	0.999766	0.999481
ENSG00000003393.14	ALS2	0.0102817	0.991797	0.000145907	1	1	1	0.991797	0.0547536	mashr_Brain_Cerebellar_Hemisphere.metaxcan_results	13769	0.999766	0.999782
ENSG00000116830.11	TTF2	0.0100251	0.992001	0.146868	2	2	2	0.932007	1.56792	mashr_Brain_Cerebellar_Hemisphere.metaxcan_results	13769	0.999766	0.998289
ENSG00000167670.15	CHAF1A	0.00998777	0.992031	0.619636	3	3	3	0.317729	0.803201	mashr_Brain_Cerebellar_Hemisphere.metaxcan_results	13769	0.999766	0.999109
ENSG00000108107.14	RPL28	0.0098729	0.992123	0.0261738	3	3	3	0.714422	0.193246	mashr_Brain_Cerebellar_Hemisphere.metaxcan_results	13769	0.999766	0.999782
ENSG00000160097.16	FNDC5	-0.00981609	0.992168	0.000158756	1	1	1	0.992168	0.0244504	mashr_Brain_Cerebellar_Hemisphere.metaxcan_results	13769	0.999766	0.998911
ENSG00000204540.10	PSORS1C1	0.00961553	0.992328	0.695395	4	4	4	0.0629295	0.713264	mashr_Brain_Cerebellar_Hemisphere.metaxcan_results	13769	0.999766	0.998612
ENSG00000204314.10	PRRT1	-0.00960587	0.992336	0.00174269	1	1	1	0.992336	0.0813597	mashr_Brain_Cerebellar_Hemisphere.metaxcan_results	13769	0.999766	0.999775
ENSG00000144746.6	ARL6IP5	-0.00948879	0.992429	0.0103646	1	1	1	0.992429	0.145932	mashr_Brain_Cerebellar_Hemisphere.metaxcan_results	13769	0.999766	0.998612
ENSG00000103111.14	MON1B	-0.00944221	0.992466	0.0430792	3	3	3	0.76562	0.451008	mashr_Brain_Cerebellar_Hemisphere.metaxcan_results	13769	0.999766	0.998289
ENSG00000158467.16	AHCYL2	0.0093125	0.99257	0.00192186	1	1	1	0.99257	0.145155	mashr_Brain_Cerebellar_Hemisphere.metaxcan_results	13769	0.999766	0.998612
ENSG00000268240.1	RP11-678G14.4	-0.00928664	0.99259	0.702092	2	2	2	0.346055	0.694437	mashr_Brain_Cerebellar_Hemisphere.metaxcan_results	13769	0.999766	0.998612
ENSG00000133247.13	KMT5C	-0.00907143	0.992762	0.0586418	3	3	3	0.0696593	0.263322	mashr_Brain_Cerebellar_Hemisphere.metaxcan_results	13769	0.999766	0.999302
ENSG00000167968.12	DNASE1L2	0.00904423	0.992784	7.39e-05	1	1	1	0.992784	0.0197705	mashr_Brain_Cerebellar_Hemisphere.metaxcan_results	13769	0.999766	0.999302
ENSG00000104899.7	AMH	-0.00900474	0.992815	0.567704	2	2	2	0.857883	1.07084	mashr_Brain_Cerebellar_Hemisphere.metaxcan_results	13769	0.999766	0.999775
ENSG00000187514.16	PTMA	-0.00888535	0.992911	0.00399339	2	2	2	0.577573	0.358885	mashr_Brain_Cerebellar_Hemisphere.metaxcan_results	13769	0.999766	0.999481
ENSG00000155256.17	ZFYVE27	-0.00886034	0.992931	3.99e-05	1	1	1	0.992931	0.0243565	mashr_Brain_Cerebellar_Hemisphere.metaxcan_results	13769	0.999766	0.999658
ENSG00000150627.15	WDR17	-0.00884865	0.99294	0.016583	3	3	3	0.824113	0.412944	mashr_Brain_Cerebellar_Hemisphere.metaxcan_results	13769	0.999766	0.998911
ENSG00000110324.10	IL10RA	-0.00879626	0.992982	0.00211187	1	1	1	0.992982	0.179462	mashr_Brain_Cerebellar_Hemisphere.metaxcan_results	13769	0.999766	0.998612
ENSG00000260259.1	LINC02166	0.00879606	0.992982	0.0883588	2	2	2	0.75721	0.437101	mashr_Brain_Cerebellar_Hemisphere.metaxcan_results	13769	0.999766	0.999481
ENSG00000131931.8	THAP1	0.00874318	0.993024	0.000498911	2	2	2	0.621908	0.0599911	mashr_Brain_Cerebellar_Hemisphere.metaxcan_results	13769	0.999766	0.999775
ENSG00000157036.12	EXOG	0.00861459	0.993127	0.0618157	1	1	1	0.993127	0.334019	mashr_Brain_Cerebellar_Hemisphere.metaxcan_results	13769	0.999766	0.999782
ENSG00000171798.17	KNDC1	0.00859451	0.993143	0.0240113	1	1	1	0.993143	0.230612	mashr_Brain_Cerebellar_Hemisphere.metaxcan_results	13769	0.999766	0.999775
ENSG00000092295.11	TGM1	-0.00817209	0.99348	0.380839	3	3	3	0.730813	1.10044	mashr_Brain_Cerebellar_Hemisphere.metaxcan_results	13769	0.999766	0.998911
ENSG00000161981.10	SNRNP25	-0.00814415	0.993502	0.0517104	1	2	2	0.993502	0.328476	mashr_Brain_Cerebellar_Hemisphere.metaxcan_results	13769	0.999766	0.999635
ENSG00000151338.18	MIPOL1	-0.008078	0.993555	0.00540817	1	1	1	0.993555	0.315344	mashr_Brain_Cerebellar_Hemisphere.metaxcan_results	13769	0.999766	0.999635
ENSG00000104967.6	NOVA2	0.00807427	0.993558	6.14e-08	1	1	1	0.993558	0.00119646	mashr_Brain_Cerebellar_Hemisphere.metaxcan_results	13769	0.999766	0.999658
ENSG00000283141.1	RP11-109A6.5	0.00803629	0.993588	0.14514	1	1	1	0.993588	0.558067	mashr_Brain_Cerebellar_Hemisphere.metaxcan_results	13769	0.999766	0.999481
ENSG00000230699.2	RP11-54O7.1	-0.00796871	0.993642	0.00478476	2	2	2	0.945986	0.118167	mashr_Brain_Cerebellar_Hemisphere.metaxcan_results	13769	0.999766	0.999799
ENSG00000166359.10	WDR88	-0.00796377	0.993646	0.143756	2	2	2	0.847307	0.397075	mashr_Brain_Cerebellar_Hemisphere.metaxcan_results	13769	0.999766	0.999658
ENSG00000100211.10	CBY1	-0.00793894	0.993666	0.00413337	2	2	2	0.64248	0.269511	mashr_Brain_Cerebellar_Hemisphere.metaxcan_results	13769	0.999766	0.998911
ENSG00000163563.7	MNDA	-0.0078147	0.993765	0.00015197	1	1	1	0.993765	0.0203838	mashr_Brain_Cerebellar_Hemisphere.metaxcan_results	13769	0.999766	0.998911
ENSG00000110911.14	SLC11A2	-0.00777446	0.993797	0.00512403	1	1	1	0.993797	0.192236	mashr_Brain_Cerebellar_Hemisphere.metaxcan_results	13769	0.999766	0.999109
ENSG00000197119.12	SLC25A29	0.00773722	0.993827	0.174121	2	2	2	0.404603	0.419529	mashr_Brain_Cerebellar_Hemisphere.metaxcan_results	13769	0.999766	0.999775
ENSG00000171863.12	RPS7	0.00773218	0.993831	0.00956546	1	1	1	0.993831	0.241228	mashr_Brain_Cerebellar_Hemisphere.metaxcan_results	13769	0.999766	0.999799
ENSG00000183715.13	OPCML	0.0076775	0.993874	0.0249476	2	2	2	0.664434	0.277895	mashr_Brain_Cerebellar_Hemisphere.metaxcan_results	13769	0.999766	0.999859
ENSG00000155975.9	VPS37A	-0.00755007	0.993976	0.000538649	2	2	2	0.445827	0.0584531	mashr_Brain_Cerebellar_Hemisphere.metaxcan_results	13769	0.999766	0.999799
ENSG00000128322.6	IGLL1	0.00750056	0.994015	0.00410797	2	2	2	0.675483	0.138389	mashr_Brain_Cerebellar_Hemisphere.metaxcan_results	13769	0.999766	0.999658
ENSG00000078142.12	PIK3C3	-0.00748651	0.994027	0.0315602	2	2	2	0.820938	0.216119	mashr_Brain_Cerebellar_Hemisphere.metaxcan_results	13769	0.999766	0.999635
ENSG00000066855.15	MTFR1	-0.0074746	0.994036	0.0424737	3	3	3	0.134212	0.347651	mashr_Brain_Cerebellar_Hemisphere.metaxcan_results	13769	0.999766	0.998612
ENSG00000110218.8	PANX1	0.00732961	0.994152	0.0650173	3	3	3	0.181761	0.431831	mashr_Brain_Cerebellar_Hemisphere.metaxcan_results	13769	0.999766	0.999109
ENSG00000143512.12	HHIPL2	-0.00732752	0.994154	0.135995	2	2	2	0.537299	0.572083	mashr_Brain_Cerebellar_Hemisphere.metaxcan_results	13769	0.999766	0.999775
ENSG00000187764.11	SEMA4D	-0.0072908	0.994183	0.0583188	3	3	3	0.482292	0.328248	mashr_Brain_Cerebellar_Hemisphere.metaxcan_results	13769	0.999766	0.999782
ENSG00000142875.19	PRKACB	0.00685276	0.994532	0.000370608	2	2	2	0.00890935	0.0259748	mashr_Brain_Cerebellar_Hemisphere.metaxcan_results	13769	0.999766	0.998911
ENSG00000120440.13	TTLL2	1.63113	0.102863	0.0132023	1	1	1	0.102863	0.262907	mashr_Brain_Cerebellum.metaxcan_results	13078	0.999766	0.999302
ENSG00000137824.15	RMDN3	-1.62911	0.10329	0.0340062	2	2	2	0.150411	0.748206	mashr_Brain_Cerebellum.metaxcan_results	13078	0.999766	0.998612
ENSG00000198286.9	CARD11	-1.6291	0.103292	0.00028056	1	1	1	0.103292	0.0340826	mashr_Brain_Cerebellum.metaxcan_results	13078	0.999766	0.999109
ENSG00000099998.17	GGT5	-1.62821	0.103481	0.00401574	1	1	1	0.103481	0.100066	mashr_Brain_Cerebellum.metaxcan_results	13078	0.999766	0.999635
ENSG00000213471.9	TTLL13P	1.6276	0.10361	1.03025	2	2	2	0.0783462	0.903431	mashr_Brain_Cerebellum.metaxcan_results	13078	0.999766	0.998911
ENSG00000122515.14	ZMIZ2	1.62748	0.103635	0.013434	2	2	2	0.104779	0.150749	mashr_Brain_Cerebellum.metaxcan_results	13078	0.999766	0.998911
ENSG00000149506.11	ZP1	-1.62697	0.103743	0.409656	2	2	2	0.022341	0.573732	mashr_Brain_Cerebellum.metaxcan_results	13078	0.999766	0.999481
ENSG00000164970.14	FAM219A	1.62669	0.103804	0.000136465	1	1	1	0.103804	0.0395959	mashr_Brain_Cerebellum.metaxcan_results	13078	0.999766	0.999481
ENSG00000111364.15	DDX55	-1.62545	0.104068	0.194457	3	3	3	0.0625081	0.954586	mashr_Brain_Cerebellum.metaxcan_results	13078	0.999766	0.998289
ENSG00000181396.12	OGFOD3	1.62517	0.104126	0.0317274	1	1	1	0.104126	0.317169	mashr_Brain_Cerebellum.metaxcan_results	13078	0.999766	0.999658
ENSG00000065883.14	CDK13	1.62485	0.104194	0.000741649	1	1	1	0.104194	0.0470464	mashr_Brain_Cerebellum.metaxcan_results	13078	0.999766	0.999481
ENSG00000028116.16	VRK2	1.62361	0.104459	0.00298943	2	2	2	0.0293901	0.160336	mashr_Brain_Cerebellum.metaxcan_results	13078	0.999766	0.998289
ENSG00000054282.15	SDCCAG8	1.62341	0.104502	0.106734	2	2	2	0.0698417	0.505589	mashr_Brain_Cerebellum.metaxcan_results	13078	0.999766	0.998289
ENSG00000226562.3	CYP4F26P	-1.62337	0.104511	0.641109	2	2	2	0.071584	0.825912	mashr_Brain_Cerebellum.metaxcan_results	13078	0.999766	0.999302
ENSG00000111300.9	NAA25	1.6231	0.104569	0.101595	1	1	1	0.104569	0.846285	mashr_Brain_Cerebellum.metaxcan_results	13078	0.999766	0.999635
ENSG00000138623.9	SEMA7A	1.62232	0.104734	0.0458174	2	2	2	0.0542904	0.43211	mashr_Brain_Cerebellum.metaxcan_results	13078	0.999766	0.999658
ENSG00000107625.12	DDX50	1.62208	0.104785	4.17e-06	1	1	1	0.104785	0.00592678	mashr_Brain_Cerebellum.metaxcan_results	13078	0.999766	0.998612
ENSG00000166166.12	TRMT61A	1.62141	0.10493	0.00129622	1	1	1	0.10493	0.11913	mashr_Brain_Cerebellum.metaxcan_results	13078	0.999766	0.999859
ENSG00000130734.9	ATG4D	-1.62052	0.105121	0.000443125	2	2	2	0.112725	0.0344144	mashr_Brain_Cerebellum.metaxcan_results	13078	0.999766	0.999635
ENSG00000021574.11	SPAST	-1.62041	0.105143	0.00285136	1	1	1	0.105143	0.0819153	mashr_Brain_Cerebellum.metaxcan_results	13078	0.999766	0.998289
ENSG00000213639.9	PPP1CB	-1.62006	0.10522	0.0170402	1	1	1	0.10522	0.184263	mashr_Brain_Cerebellum.metaxcan_results	13078	0.999766	0.999109
ENSG00000167685.14	ZNF444	-1.61865	0.105522	3.02e-06	1	1	1	0.105522	0.0138205	mashr_Brain_Cerebellum.metaxcan_results	13078	0.999766	0.998289
ENSG00000143842.14	SOX13	1.61782	0.105702	0.000458382	1	1	1	0.105702	0.0289747	mashr_Brain_Cerebellum.metaxcan_results	13078	0.999766	0.999859
ENSG00000146457.14	WTAP	1.6174	0.105792	0.0969766	3	3	3	0.0039167	1.0562	mashr_Brain_Cerebellum.metaxcan_results	13078	0.999766	0.999635
ENSG00000175334.7	BANF1	-1.61731	0.105811	0.0110857	2	2	2	0.0781791	0.112774	mashr_Brain_Cerebellum.metaxcan_results	13078	0.999766	0.999799
ENSG00000108953.16	YWHAE	1.61659	0.105967	0.0176994	2	2	2	0.130635	0.301398	mashr_Brain_Cerebellum.metaxcan_results	13078	0.999766	0.999635
ENSG00000109163.6	GNRHR	-1.61649	0.105988	0.242911	2	2	2	0.146104	0.86885	mashr_Brain_Cerebellum.metaxcan_results	13078	0.999766	0.999635
ENSG00000187840.4	EIF4EBP1	-1.61618	0.106054	0.0124056	1	1	1	0.106054	0.205694	mashr_Brain_Cerebellum.metaxcan_results	13078	0.999766	0.999782
ENSG00000182372.9	CLN8	-1.61607	0.106079	0.0846079	2	2	2	0.107835	0.4422	mashr_Brain_Cerebellum.metaxcan_results	13078	0.999766	0.999302
ENSG00000099282.9	TSPAN15	1.61567	0.106165	0.106299	3	4	4	0.120494	0.390297	mashr_Brain_Cerebellum.metaxcan_results	13078	0.999766	0.999782
ENSG00000156885.5	COX6A2	-1.61508	0.106294	0.0374962	1	1	1	0.106294	0.513873	mashr_Brain_Cerebellum.metaxcan_results	13078	0.999766	0.999658
ENSG00000152952.11	PLOD2	1.61497	0.106316	0.0182242	2	2	2	0.100295	0.198775	mashr_Brain_Cerebellum.metaxcan_results	13078	0.999766	0.998289
ENSG00000168056.15	LTBP3	1.61492	0.106329	0.000760249	1	1	1	0.106329	0.0423474	mashr_Brain_Cerebellum.metaxcan_results	13078	0.999766	0.999859
ENSG00000108244.16	KRT23	-1.61387	0.106555	0.0280283	2	2	2	0.082968	0.234434	mashr_Brain_Cerebellum.metaxcan_results	13078	0.999766	0.999782
ENSG00000204381.11	LAYN	-1.61301	0.106742	0.0368178	2	2	2	0.0851135	0.282547	mashr_Brain_Cerebellum.metaxcan_results	13078	0.999766	0.999799
ENSG00000106153.12	CHCHD2	-1.61285	0.106778	0.0842884	4	4	4	0.0147552	0.292663	mashr_Brain_Cerebellum.metaxcan_results	13078	0.999766	0.998612
ENSG00000182718.16	ANXA2	-1.61276	0.106797	0.00545687	1	1	1	0.106797	0.140236	mashr_Brain_Cerebellum.metaxcan_results	13078	0.999766	0.999109
ENSG00000054611.13	TBC1D22A	-1.61252	0.106849	0.00933175	1	1	1	0.106849	0.135535	mashr_Brain_Cerebellum.metaxcan_results	13078	0.999766	0.999782
ENSG00000100347.14	SAMM50	1.61216	0.106926	0.0411282	1	1	1	0.106926	0.419507	mashr_Brain_Cerebellum.metaxcan_results	13078	0.999766	0.999775
ENSG00000160588.9	MPZL3	1.61205	0.106952	0.0367584	2	2	2	0.128747	0.150844	mashr_Brain_Cerebellum.metaxcan_results	13078	0.999766	0.999109
ENSG00000106261.16	ZKSCAN1	-1.61205	0.106952	0.00752776	1	1	1	0.106952	0.135215	mashr_Brain_Cerebellum.metaxcan_results	13078	0.999766	0.998911
ENSG00000203666.12	EFCAB2	-1.61163	0.107042	0.436476	5	5	5	0.0631645	0.583028	mashr_Brain_Cerebellum.metaxcan_results	13078	0.999766	0.999635
ENSG00000173662.20	TAS1R1	1.61076	0.107233	0.000224154	1	1	1	0.107233	0.0325802	mashr_Brain_Cerebellum.metaxcan_results	13078	0.999766	0.998612
ENSG00000064726.9	BTBD1	-1.61057	0.107273	0.0147879	1	1	1	0.107273	0.318808	mashr_Brain_Cerebellum.metaxcan_results	13078	0.999766	0.999109
ENSG00000160194.17	NDUFV3	1.61028	0.107337	0.274862	3	3	3	0.0657543	0.911785	mashr_Brain_Cerebellum.metaxcan_results	13078	0.999766	0.999775
ENSG00000277159.1	RP11-88E10.4	1.60999	0.1074	0.154398	2	2	2	0.086922	0.344075	mashr_Brain_Cerebellum.metaxcan_results	13078	0.999766	0.999782
ENSG00000063127.15	SLC6A16	-1.60999	0.107401	0.027048	1	1	1	0.107401	0.283454	mashr_Brain_Cerebellum.metaxcan_results	13078	0.999766	0.999481
ENSG00000102910.13	LONP2	-1.60984	0.107433	0.218551	2	2	2	0.100136	0.649357	mashr_Brain_Cerebellum.metaxcan_results	13078	0.999766	0.998612
ENSG00000136444.9	RSAD1	1.60979	0.107444	0.105305	3	3	3	0.113382	0.223601	mashr_Brain_Cerebellum.metaxcan_results	13078	0.999766	0.998289
ENSG00000134996.11	OSTF1	-1.60971	0.10746	0.00803268	1	1	1	0.10746	0.14988	mashr_Brain_Cerebellum.metaxcan_results	13078	0.999766	0.999109
ENSG00000011143.16	MKS1	1.60929	0.107553	0.00344377	1	1	1	0.107553	0.134274	mashr_Brain_Cerebellum.metaxcan_results	13078	0.999766	0.998911
ENSG00000088992.17	TESC	-1.60914	0.107586	0.0188997	1	1	1	0.107586	0.183507	mashr_Brain_Cerebellum.metaxcan_results	13078	0.999766	0.999799
ENSG00000226578.1	RP11-258F22.1	-1.60902	0.107612	0.0781026	1	1	1	0.107612	0.631556	mashr_Brain_Cerebellum.metaxcan_results	13078	0.999766	0.999302
ENSG00000153347.9	FAM81B	-1.60869	0.107684	0.0998966	1	1	1	0.107684	0.580664	mashr_Brain_Cerebellum.metaxcan_results	13078	0.999766	0.999635
ENSG00000163795.13	ZNF513	1.60769	0.107904	0.000361463	1	1	1	0.107904	0.0443797	mashr_Brain_Cerebellum.metaxcan_results	13078	0.999766	0.999775
ENSG00000204152.10	TIMM23B	-1.60698	0.108058	0.0666399	2	2	2	0.0949055	0.349369	mashr_Brain_Cerebellum.metaxcan_results	13078	0.999766	0.999658
ENSG00000214872.8	SMTNL1	-1.60668	0.108125	1.19855	2	2	2	0.104965	0.840497	mashr_Brain_Cerebellum.metaxcan_results	13078	0.999766	0.999481
ENSG00000261341.6	CTD-2568A17.1	1.6066	0.108143	0.0532472	2	2	2	0.0095464	0.283191	mashr_Brain_Cerebellum.metaxcan_results	13078	0.999766	0.999635
ENSG00000066557.5	LRRC40	-1.60659	0.108143	0.00154934	1	1	1	0.108143	0.104509	mashr_Brain_Cerebellum.metaxcan_results	13078	0.999766	0.998289
ENSG00000165699.13	TSC1	-1.60659	0.108144	0.130553	2	2	2	0.0687914	0.437002	mashr_Brain_Cerebellum.metaxcan_results	13078	0.999766	0.999109
ENSG00000012223.12	LTF	1.60648	0.108168	0.0369707	1	1	1	0.108168	0.277594	mashr_Brain_Cerebellum.metaxcan_results	13078	0.999766	0.999775
ENSG00000112796.9	ENPP5	1.60613	0.108245	0.300826	3	3	3	0.0205992	0.591498	mashr_Brain_Cerebellum.metaxcan_results	13078	0.999766	0.999859
ENSG00000187486.5	KCNJ11	-1.60454	0.108595	0.00303251	1	1	1	0.108595	0.0795028	mashr_Brain_Cerebellum.metaxcan_results	13078	0.999766	0.999782
ENSG00000198925.10	ATG9A	1.60399	0.108717	0.0202499	2	2	2	0.113838	0.203528	mashr_Brain_Cerebellum.metaxcan_results	13078	0.999766	0.999799
ENSG00000277232.2	GTSE1-AS1	-1.60322	0.108886	0.0462533	1	2	2	0.108886	0.845435	mashr_Brain_Cerebellum.metaxcan_results	13078	0.999766	0.999302
ENSG00000149380.11	P4HA3	1.60289	0.10896	0.120798	2	2	2	0.00550231	0.434444	mashr_Brain_Cerebellum.metaxcan_results	13078	0.999766	0.998911
ENSG00000107165.12	TYRP1	-1.60285	0.108968	4.81e-05	1	1	1	0.108968	0.0191928	mashr_Brain_Cerebellum.metaxcan_results	13078	0.999766	0.999782
ENSG00000109758.8	HGFAC	-1.60222	0.109107	0.114491	4	4	4	0.0924445	0.390358	mashr_Brain_Cerebellum.metaxcan_results	13078	0.999766	0.999635
ENSG00000101574.14	METTL4	-1.6016	0.109244	0.0305393	2	2	2	0.171978	0.269176	mashr_Brain_Cerebellum.metaxcan_results	13078	0.999766	0.998289
ENSG00000168066.20	SF1	-1.59958	0.109692	0.000347501	1	1	1	0.109692	0.128837	mashr_Brain_Cerebellum.metaxcan_results	13078	0.999766	0.999302
ENSG00000077935.16	SMC1B	1.59895	0.109831	0.00531328	1	1	1	0.109831	0.156159	mashr_Brain_Cerebellum.metaxcan_results	13078	0.999766	0.999859
ENSG00000127989.13	MTERF1	-1.59888	0.109848	0.00259793	1	1	1	0.109848	0.075169	mashr_Brain_Cerebellum.metaxcan_results	13078	0.999766	0.998911
ENSG00000120322.3	PCDHB8	1.59724	0.110212	0.133479	1	2	2	0.110212	0.550084	mashr_Brain_Cerebellum.metaxcan_results	13078	0.999766	0.998612
ENSG00000167889.12	MGAT5B	-1.59709	0.110246	0.00515944	1	2	2	0.110246	0.120693	mashr_Brain_Cerebellum.metaxcan_results	13078	0.999766	0.999799
ENSG00000259839.1	RP11-491F9.6	-1.59606	0.110476	0.0376356	3	3	3	0.0132276	0.443244	mashr_Brain_Cerebellum.metaxcan_results	13078	0.999766	0.999109
ENSG00000225791.6	TRAM2-AS1	1.59583	0.110527	0.00153412	1	2	2	0.110527	0.0571882	mashr_Brain_Cerebellum.metaxcan_results	13078	0.999766	0.999775
ENSG00000119705.9	SLIRP	1.59542	0.110617	0.00745141	2	2	2	0.042862	0.275139	mashr_Brain_Cerebellum.metaxcan_results	13078	0.999766	0.999302
ENSG00000189308.10	LIN54	1.59478	0.110762	2.1e-05	1	1	1	0.110762	0.00862038	mashr_Brain_Cerebellum.metaxcan_results	13078	0.999766	0.999859
ENSG00000161929.14	SCIMP	-1.59329	0.111096	0.40571	3	3	3	0.0679086	1.01522	mashr_Brain_Cerebellum.metaxcan_results	13078	0.999766	0.999799
ENSG00000225498.1	AC002064.5	1.59323	0.111108	0.0794918	2	2	2	0.128445	0.346415	mashr_Brain_Cerebellum.metaxcan_results	13078	0.999766	0.999481
ENSG00000106367.13	AP1S1	1.59231	0.111315	0.0225356	1	1	1	0.111315	0.29371	mashr_Brain_Cerebellum.metaxcan_results	13078	0.999766	0.999658
ENSG00000154258.16	ABCA9	-1.59211	0.111359	0.0221779	1	1	1	0.111359	0.220612	mashr_Brain_Cerebellum.metaxcan_results	13078	0.999766	0.999658
ENSG00000170017.12	ALCAM	-1.59172	0.111449	0.00229415	1	1	1	0.111449	0.0949184	mashr_Brain_Cerebellum.metaxcan_results	13078	0.999766	0.999481
ENSG00000204261.8	PSMB8-AS1	1.59147	0.111503	0.00100771	1	1	1	0.111503	0.0457109	mashr_Brain_Cerebellum.metaxcan_results	13078	0.999766	0.999481
ENSG00000261070.1	RP11-554A11.8	1.59126	0.11155	0.0179619	2	2	2	0.0881496	0.189805	mashr_Brain_Cerebellum.metaxcan_results	13078	0.999766	0.998289
ENSG00000231427.5	LINC01445	-1.59031	0.111765	0.00199151	2	2	2	0.124969	0.108181	mashr_Brain_Cerebellum.metaxcan_results	13078	0.999766	0.999859
ENSG00000182836.9	PLCXD3	-1.58956	0.111935	9.84e-05	1	1	1	0.111935	0.0283206	mashr_Brain_Cerebellum.metaxcan_results	13078	0.999766	0.999782
ENSG00000158234.12	FAIM	-1.58925	0.112004	0.0724715	1	1	1	0.112004	0.378215	mashr_Brain_Cerebellum.metaxcan_results	13078	0.999766	0.998911
ENSG00000232388.4	LINC00493	1.58918	0.112019	0.0567562	2	2	2	0.139963	0.418776	mashr_Brain_Cerebellum.metaxcan_results	13078	0.999766	0.998911
ENSG00000181619.11	GPR135	-1.58841	0.112194	0.0152832	1	1	1	0.112194	0.441857	mashr_Brain_Cerebellum.metaxcan_results	13078	0.999766	0.999302
ENSG00000145868.16	FBXO38	1.5882	0.112241	0.017887	1	1	1	0.112241	0.209533	mashr_Brain_Cerebellum.metaxcan_results	13078	0.999766	0.998289
ENSG00000124784.8	RIOK1	-1.58718	0.112471	0.208948	2	2	2	0.11927	0.375273	mashr_Brain_Cerebellum.metaxcan_results	13078	0.999766	0.999859
ENSG00000177556.11	ATOX1	1.58698	0.112516	0.00935131	1	1	1	0.112516	0.159202	mashr_Brain_Cerebellum.metaxcan_results	13078	0.999766	0.999775
ENSG00000165131.6	C7orf34	-1.58689	0.112537	3.16e-07	1	1	1	0.112537	0.00177851	mashr_Brain_Cerebellum.metaxcan_results	13078	0.999766	0.999658
ENSG00000138642.14	HERC6	-1.58657	0.11261	0.0112065	2	2	2	0.157848	0.329784	mashr_Brain_Cerebellum.metaxcan_results	13078	0.999766	0.999775
ENSG00000171448.8	ZBTB26	-1.58653	0.112619	0.000768591	1	2	2	0.112619	0.0693887	mashr_Brain_Cerebellum.metaxcan_results	13078	0.999766	0.999658
ENSG00000181315.10	ZNF322	-1.58609	0.11272	0.193577	2	2	2	0.0199953	0.574181	mashr_Brain_Cerebellum.metaxcan_results	13078	0.999766	0.999658
ENSG00000067900.7	ROCK1	-1.58572	0.112804	0.00057829	1	1	1	0.112804	0.0981128	mashr_Brain_Cerebellum.metaxcan_results	13078	0.999766	0.999658
ENSG00000128165.8	ADM2	-1.58569	0.11281	0.096607	1	1	1	0.11281	0.477961	mashr_Brain_Cerebellum.metaxcan_results	13078	0.999766	0.999775
ENSG00000213799.11	ZNF845	-1.58552	0.112849	0.00197412	2	2	2	0.122507	0.0920028	mashr_Brain_Cerebellum.metaxcan_results	13078	0.999766	0.998911
ENSG00000130713.15	EXOSC2	1.58538	0.11288	0.00499211	1	1	1	0.11288	0.0998359	mashr_Brain_Cerebellum.metaxcan_results	13078	0.999766	0.999635
ENSG00000198900.5	TOP1	-1.58519	0.112924	2.41e-06	1	1	1	0.112924	0.0046729	mashr_Brain_Cerebellum.metaxcan_results	13078	0.999766	0.999109
ENSG00000227676.3	LINC01068	1.58458	0.113062	0.321688	2	2	2	0.102032	0.661093	mashr_Brain_Cerebellum.metaxcan_results	13078	0.999766	0.999775
ENSG00000213999.15	MEF2B	1.5845	0.113081	0.130889	2	2	2	0.0603275	0.508781	mashr_Brain_Cerebellum.metaxcan_results	13078	0.999766	0.998911
ENSG00000100652.4	SLC10A1	-1.58435	0.113115	0.00714142	2	2	2	0.125418	0.11245	mashr_Brain_Cerebellum.metaxcan_results	13078	0.999766	0.999799
ENSG00000000971.15	CFH	1.58431	0.113124	0.00475299	1	1	1	0.113124	0.105447	mashr_Brain_Cerebellum.metaxcan_results	13078	0.999766	0.999859
ENSG00000164897.12	TMUB1	1.58424	0.113138	0.00114375	1	1	1	0.113138	0.11958	mashr_Brain_Cerebellum.metaxcan_results	13078	0.999766	0.999635
ENSG00000170807.11	LMOD2	-1.58419	0.11315	0.00445535	1	1	1	0.11315	0.095207	mashr_Brain_Cerebellum.metaxcan_results	13078	0.999766	0.999635
ENSG00000171202.6	TMEM126A	-1.58324	0.113367	0.000802965	1	1	1	0.113367	0.0694775	mashr_Brain_Cerebellum.metaxcan_results	13078	0.999766	0.999635
ENSG00000065609.14	SNAP91	-1.58319	0.113379	0.00218486	2	2	2	0.115395	0.101872	mashr_Brain_Cerebellum.metaxcan_results	13078	0.999766	0.998289
ENSG00000148356.13	LRSAM1	1.58285	0.113455	0.0637344	2	2	2	0.106976	0.281267	mashr_Brain_Cerebellum.metaxcan_results	13078	0.999766	0.998612
ENSG00000151834.15	GABRA2	-1.58279	0.11347	0.00211846	1	1	1	0.11347	0.0695992	mashr_Brain_Cerebellum.metaxcan_results	13078	0.999766	0.998289
ENSG00000164332.7	UBLCP1	-1.58164	0.113731	0.0113222	2	2	2	0.0684391	0.165315	mashr_Brain_Cerebellum.metaxcan_results	13078	0.999766	0.999782
ENSG00000215475.4	SIAH3	-1.58155	0.113752	0.00932096	2	2	2	0.0817504	0.130915	mashr_Brain_Cerebellum.metaxcan_results	13078	0.999766	0.999481
ENSG00000204524.6	ZNF805	-1.5813	0.113808	0.00213007	2	2	2	0.101975	0.0655279	mashr_Brain_Cerebellum.metaxcan_results	13078	0.999766	0.999635
ENSG00000164919.10	COX6C	-1.58089	0.113904	0.000759938	1	1	1	0.113904	0.0985291	mashr_Brain_Cerebellum.metaxcan_results	13078	0.999766	0.999859
ENSG00000175697.10	GPR156	1.58084	0.113915	0.0248537	2	2	2	0.0627362	0.358347	mashr_Brain_Cerebellum.metaxcan_results	13078	0.999766	0.999775
ENSG00000092036.18	HAUS4	1.58025	0.11405	0.377502	1	1	1	0.11405	0.89652	mashr_Brain_Cerebellum.metaxcan_results	13078	0.999766	0.999481
ENSG00000152611.11	CAPSL	-1.57987	0.114136	0.00268417	1	1	1	0.114136	0.106678	mashr_Brain_Cerebellum.metaxcan_results	13078	0.999766	0.999109
ENSG00000046604.12	DSG2	1.57953	0.114215	0.00978849	2	2	2	0.113965	0.146307	mashr_Brain_Cerebellum.metaxcan_results	13078	0.999766	0.999658
ENSG00000152689.17	RASGRP3	-1.57926	0.114276	0.118472	2	2	2	0.127863	0.64322	mashr_Brain_Cerebellum.metaxcan_results	13078	0.999766	0.999775
ENSG00000167100.14	SAMD14	1.57888	0.114364	0.0126896	1	1	1	0.114364	0.16077	mashr_Brain_Cerebellum.metaxcan_results	13078	0.999766	0.999782
ENSG00000171124.12	FUT3	-1.57763	0.11465	0.00898416	1	1	1	0.11465	0.134749	mashr_Brain_Cerebellum.metaxcan_results	13078	0.999766	0.999775
ENSG00000188958.9	UTS2B	1.57755	0.11467	2.27e-05	1	1	1	0.11467	0.0165532	mashr_Brain_Cerebellum.metaxcan_results	13078	0.999766	0.999658
ENSG00000113721.13	PDGFRB	-1.57754	0.114672	0.000197162	1	1	1	0.114672	0.0245293	mashr_Brain_Cerebellum.metaxcan_results	13078	0.999766	0.999799
ENSG00000149582.15	TMEM25	1.57732	0.114722	0.0340743	2	2	2	0.101703	0.396693	mashr_Brain_Cerebellum.metaxcan_results	13078	0.999766	0.998289
ENSG00000272902.2	TBC1D8-AS1	1.57708	0.114776	8.99e-05	1	1	1	0.114776	0.0438502	mashr_Brain_Cerebellum.metaxcan_results	13078	0.999766	0.998612
ENSG00000055118.14	KCNH2	1.57697	0.114803	0.139706	2	2	2	0.0588501	0.329112	mashr_Brain_Cerebellum.metaxcan_results	13078	0.999766	0.999658
ENSG00000083535.15	PIBF1	-1.57667	0.114871	0.103867	1	1	1	0.114871	0.479241	mashr_Brain_Cerebellum.metaxcan_results	13078	0.999766	0.999481
ENSG00000077044.10	DGKD	1.5762	0.114981	0.00964405	1	2	2	0.114981	0.14577	mashr_Brain_Cerebellum.metaxcan_results	13078	0.999766	0.998911
ENSG00000145335.15	SNCA	-1.57593	0.115042	0.00390036	2	2	2	0.128467	0.0955959	mashr_Brain_Cerebellum.metaxcan_results	13078	0.999766	0.999799
ENSG00000136758.18	YME1L1	-1.57589	0.115052	0.00775006	1	1	1	0.115052	0.12007	mashr_Brain_Cerebellum.metaxcan_results	13078	0.999766	0.999481
ENSG00000256591.5	RP11-286N22.8	1.57533	0.11518	0.0196709	2	2	2	0.0879899	0.244991	mashr_Brain_Cerebellum.metaxcan_results	13078	0.999766	0.999635
ENSG00000196367.12	TRRAP	-1.57425	0.11543	0.00738526	1	1	1	0.11543	0.225299	mashr_Brain_Cerebellum.metaxcan_results	13078	0.999766	0.998911
ENSG00000135775.13	COG2	1.57399	0.11549	0.00662432	1	1	1	0.11549	0.131154	mashr_Brain_Cerebellum.metaxcan_results	13078	0.999766	0.999302
ENSG00000156928.4	MALSU1	1.57378	0.115538	0.000327732	1	1	1	0.115538	0.0259604	mashr_Brain_Cerebellum.metaxcan_results	13078	0.999766	0.999109
ENSG00000134160.13	TRPM1	-1.5723	0.11588	0.349327	2	2	2	0.100144	0.812613	mashr_Brain_Cerebellum.metaxcan_results	13078	0.999766	0.999775
ENSG00000139722.6	VPS37B	1.57219	0.115907	0.00896895	1	1	1	0.115907	0.213168	mashr_Brain_Cerebellum.metaxcan_results	13078	0.999766	0.999782
ENSG00000126216.13	TUBGCP3	-1.57204	0.115941	0.0216633	1	1	1	0.115941	0.231045	mashr_Brain_Cerebellum.metaxcan_results	13078	0.999766	0.998911
ENSG00000132842.13	AP3B1	-1.57182	0.115992	0.0104502	1	1	1	0.115992	0.149768	mashr_Brain_Cerebellum.metaxcan_results	13078	0.999766	0.999799
ENSG00000114739.13	ACVR2B	-1.57158	0.116049	0.0192105	1	1	1	0.116049	0.481999	mashr_Brain_Cerebellum.metaxcan_results	13078	0.999766	0.999302
ENSG00000168575.9	SLC20A2	-1.57127	0.11612	0.00216343	2	2	2	0.116521	0.22965	mashr_Brain_Cerebellum.metaxcan_results	13078	0.999766	0.999481
ENSG00000121390.18	PSPC1	1.57084	0.116219	3.43e-05	1	2	2	0.116219	0.0122293	mashr_Brain_Cerebellum.metaxcan_results	13078	0.999766	0.999799
ENSG00000182117.5	NOP10	1.5704	0.116323	0.02245	2	2	2	0.210617	0.200736	mashr_Brain_Cerebellum.metaxcan_results	13078	0.999766	0.998289
ENSG00000100934.14	SEC23A	1.5702	0.116369	0.00715489	1	1	1	0.116369	0.125009	mashr_Brain_Cerebellum.metaxcan_results	13078	0.999766	0.998289
ENSG00000058262.9	SEC61A1	1.56921	0.116598	0.0124977	1	1	1	0.116598	0.248973	mashr_Brain_Cerebellum.metaxcan_results	13078	0.999766	0.999658
ENSG00000166105.15	GLB1L3	-1.56771	0.116948	0.337736	3	3	3	0.100434	0.818117	mashr_Brain_Cerebellum.metaxcan_results	13078	0.999766	0.999775
ENSG00000174482.10	LINGO2	1.56758	0.116979	0.0747052	1	1	1	0.116979	0.400728	mashr_Brain_Cerebellum.metaxcan_results	13078	0.999766	0.999775
ENSG00000134278.15	SPIRE1	-1.56728	0.11705	0.0041253	2	2	2	0.133628	0.133847	mashr_Brain_Cerebellum.metaxcan_results	13078	0.999766	0.999775
ENSG00000095794.19	CREM	1.56655	0.117221	0.00123031	1	1	1	0.117221	0.0513757	mashr_Brain_Cerebellum.metaxcan_results	13078	0.999766	0.999481
ENSG00000226939.1	AC062021.1	1.56603	0.11734	0.000563362	2	2	2	0.112684	0.0383734	mashr_Brain_Cerebellum.metaxcan_results	13078	0.999766	0.999635
ENSG00000267127.7	RP11-795F19.5	1.56597	0.117355	0.469651	2	3	3	0.14412	1.00321	mashr_Brain_Cerebellum.metaxcan_results	13078	0.999766	0.999775
ENSG00000260947.1	RP11-384P7.7	-1.56594	0.117362	0.419651	3	3	3	0.0466022	2.13016	mashr_Brain_Cerebellum.metaxcan_results	13078	0.999766	0.999859
ENSG00000110711.9	AIP	-1.56579	0.117397	0.00413236	1	1	1	0.117397	0.0911989	mashr_Brain_Cerebellum.metaxcan_results	13078	0.999766	0.999481
ENSG00000204256.12	BRD2	-1.5654	0.117489	0.0838237	3	3	3	0.0910326	0.405736	mashr_Brain_Cerebellum.metaxcan_results	13078	0.999766	0.999109
ENSG00000162396.5	PARS2	1.56511	0.117557	0.00767263	1	1	1	0.117557	0.15043	mashr_Brain_Cerebellum.metaxcan_results	13078	0.999766	0.999782
ENSG00000069493.14	CLEC2D	1.56486	0.117615	0.00837357	1	2	2	0.117615	0.289726	mashr_Brain_Cerebellum.metaxcan_results	13078	0.999766	0.999775
ENSG00000171443.6	ZNF524	-1.5646	0.117676	0.015726	1	1	1	0.117676	0.269077	mashr_Brain_Cerebellum.metaxcan_results	13078	0.999766	0.999109
ENSG00000146469.12	VIP	-1.56358	0.117916	0.0872536	1	1	1	0.117916	0.472926	mashr_Brain_Cerebellum.metaxcan_results	13078	0.999766	0.999799
ENSG00000185933.6	CALHM1	1.56331	0.117981	1.47e-05	1	1	1	0.117981	0.00594102	mashr_Brain_Cerebellum.metaxcan_results	13078	0.999766	0.999302
ENSG00000272720.1	CTA-228A9.3	-1.56311	0.118027	0.0107084	2	2	2	0.166096	0.12958	mashr_Brain_Cerebellum.metaxcan_results	13078	0.999766	0.998289
ENSG00000112297.14	AIM1	-1.56235	0.118206	5.16e-05	2	2	2	0.265005	0.0248968	mashr_Brain_Cerebellum.metaxcan_results	13078	0.999766	0.998289
ENSG00000166819.11	PLIN1	1.56215	0.118254	0.00582963	1	1	1	0.118254	0.158636	mashr_Brain_Cerebellum.metaxcan_results	13078	0.999766	0.999799
ENSG00000171877.20	FRMD5	1.56212	0.11826	0.00102438	1	1	1	0.11826	0.114395	mashr_Brain_Cerebellum.metaxcan_results	13078	0.999766	0.999658
ENSG00000107719.8	PALD1	1.56203	0.11828	0.151956	2	2	2	0.0780571	0.519704	mashr_Brain_Cerebellum.metaxcan_results	13078	0.999766	0.999481
ENSG00000065060.16	UHRF1BP1	-1.56198	0.118293	0.0686731	1	2	2	0.118293	0.411364	mashr_Brain_Cerebellum.metaxcan_results	13078	0.999766	0.999109
ENSG00000163879.10	DNALI1	-1.56142	0.118424	1.56324	5	5	5	0.0548909	0.75978	mashr_Brain_Cerebellum.metaxcan_results	13078	0.999766	0.999775
ENSG00000175029.16	CTBP2	-1.56131	0.118452	0.0144211	2	2	2	0.118385	0.159492	mashr_Brain_Cerebellum.metaxcan_results	13078	0.999766	0.999782
ENSG00000086548.8	CEACAM6	1.56089	0.118551	0.0141581	1	1	1	0.118551	0.179437	mashr_Brain_Cerebellum.metaxcan_results	13078	0.999766	0.999302
ENSG00000159899.14	NPR2	-1.56036	0.118675	0.010417	2	2	2	0.112259	0.171485	mashr_Brain_Cerebellum.metaxcan_results	13078	0.999766	0.999302
ENSG00000170468.7	RIOX1	1.55982	0.118803	0.00378797	1	1	1	0.118803	0.10973	mashr_Brain_Cerebellum.metaxcan_results	13078	0.999766	0.999859
ENSG00000220205.8	VAMP2	-1.55948	0.118883	0.0624441	1	1	1	0.118883	0.357008	mashr_Brain_Cerebellum.metaxcan_results	13078	0.999766	0.998911
ENSG00000160007.18	ARHGAP35	-1.55915	0.118961	0.00134585	1	1	1	0.118961	0.0579609	mashr_Brain_Cerebellum.metaxcan_results	13078	0.999766	0.999799
ENSG00000141854.9	MISP3	-1.55909	0.118975	0.0591632	2	2	2	0.0950808	0.326263	mashr_Brain_Cerebellum.metaxcan_results	13078	0.999766	0.999799
ENSG00000136448.11	NMT1	-1.55904	0.118988	0.101708	2	2	2	0.0280649	0.256481	mashr_Brain_Cerebellum.metaxcan_results	13078	0.999766	0.998612
ENSG00000001561.6	ENPP4	-1.55902	0.118991	0.0300552	3	3	3	0.241772	0.239621	mashr_Brain_Cerebellum.metaxcan_results	13078	0.999766	0.998289
ENSG00000029559.6	IBSP	-1.55895	0.119009	0.0460855	1	1	1	0.119009	0.317079	mashr_Brain_Cerebellum.metaxcan_results	13078	0.999766	0.999302
ENSG00000115233.11	PSMD14	1.5585	0.119115	7.85e-05	2	2	2	0.150747	0.012027	mashr_Brain_Cerebellum.metaxcan_results	13078	0.999766	0.998911
ENSG00000188554.13	NBR1	-1.5583	0.119163	0.0698215	1	1	1	0.119163	0.414195	mashr_Brain_Cerebellum.metaxcan_results	13078	0.999766	0.999859
ENSG00000124562.9	SNRPC	1.55782	0.119276	0.0414121	1	1	1	0.119276	0.319446	mashr_Brain_Cerebellum.metaxcan_results	13078	0.999766	0.999302
ENSG00000239922.1	RP11-71N10.1	1.5576	0.119328	0.138973	1	1	1	0.119328	1.46546	mashr_Brain_Cerebellum.metaxcan_results	13078	0.999766	0.999635
ENSG00000139289.13	PHLDA1	-1.55588	0.119737	8.27e-06	1	1	1	0.119737	0.00507858	mashr_Brain_Cerebellum.metaxcan_results	13078	0.999766	0.999782
ENSG00000214290.8	COLCA2	1.55532	0.119869	0.0106512	1	1	1	0.119869	0.15737	mashr_Brain_Cerebellum.metaxcan_results	13078	0.999766	0.999799
ENSG00000272983.1	RP11-508N22.12	-1.55473	0.120009	0.174638	2	2	2	0.151905	0.941944	mashr_Brain_Cerebellum.metaxcan_results	13078	0.999766	0.999658
ENSG00000141526.16	SLC16A3	1.55454	0.120055	0.0256252	2	2	2	0.118291	0.231646	mashr_Brain_Cerebellum.metaxcan_results	13078	0.999766	0.999782
ENSG00000133246.11	PRAM1	1.55442	0.120085	0.0184615	2	2	2	0.129719	0.221347	mashr_Brain_Cerebellum.metaxcan_results	13078	0.999766	0.999775
ENSG00000136059.14	VILL	1.55439	0.120091	0.101938	1	1	1	0.120091	0.599032	mashr_Brain_Cerebellum.metaxcan_results	13078	0.999766	0.999109
ENSG00000183888.4	C1orf64	1.5542	0.120138	0.00413024	1	1	1	0.120138	0.199399	mashr_Brain_Cerebellum.metaxcan_results	13078	0.999766	0.998612
ENSG00000226676.1	RP11-589B3.6	1.55368	0.120261	0.131646	2	2	2	0.0886728	0.509844	mashr_Brain_Cerebellum.metaxcan_results	13078	0.999766	0.999635
ENSG00000229352.1	AC007563.3	-1.5534	0.120328	0.0356979	1	1	1	0.120328	0.27769	mashr_Brain_Cerebellum.metaxcan_results	13078	0.999766	0.998612
ENSG00000273015.2	RP11-352M15.2	-1.55316	0.120384	0.0050081	1	1	1	0.120384	0.126867	mashr_Brain_Cerebellum.metaxcan_results	13078	0.999766	0.999859
ENSG00000111057.10	KRT18	1.55309	0.120402	0.0364582	1	1	1	0.120402	0.291153	mashr_Brain_Cerebellum.metaxcan_results	13078	0.999766	0.999782
ENSG00000108395.13	TRIM37	1.55249	0.120544	0.000106116	2	2	2	0.118846	0.0175939	mashr_Brain_Cerebellum.metaxcan_results	13078	0.999766	0.999775
ENSG00000270076.1	AF131215.8	-1.55247	0.120549	0.00465242	1	1	1	0.120549	0.0952924	mashr_Brain_Cerebellum.metaxcan_results	13078	0.999766	0.998289
ENSG00000138002.14	IFT172	-1.55221	0.120612	0.00932913	1	1	1	0.120612	0.143514	mashr_Brain_Cerebellum.metaxcan_results	13078	0.999766	0.999302
ENSG00000111981.4	ULBP1	1.55215	0.120627	1.0622	3	3	3	0.0585157	1.15792	mashr_Brain_Cerebellum.metaxcan_results	13078	0.999766	0.999109
ENSG00000236030.1	LINC01036	-1.55206	0.120648	0.144388	1	1	1	0.120648	0.570144	mashr_Brain_Cerebellum.metaxcan_results	13078	0.999766	0.998911
ENSG00000231599.1	LINC01037	-1.55206	0.120648	0.0687117	1	1	1	0.120648	0.393309	mashr_Brain_Cerebellum.metaxcan_results	13078	0.999766	0.999799
ENSG00000139437.17	TCHP	-1.55165	0.120746	2.29e-06	1	1	1	0.120746	0.00594811	mashr_Brain_Cerebellum.metaxcan_results	13078	0.999766	0.999782
ENSG00000182810.6	DDX28	1.55137	0.120813	6.24e-06	1	1	1	0.120813	0.00632115	mashr_Brain_Cerebellum.metaxcan_results	13078	0.999766	0.998612
ENSG00000116793.15	PHTF1	-1.55128	0.120835	0.0186018	1	1	1	0.120835	0.241177	mashr_Brain_Cerebellum.metaxcan_results	13078	0.999766	0.999635
ENSG00000115604.10	IL18R1	1.5502	0.121094	0.27348	1	1	1	0.121094	0.713101	mashr_Brain_Cerebellum.metaxcan_results	13078	0.999766	0.998289
ENSG00000174780.15	SRP72	-1.54998	0.121146	0.0349803	3	3	3	0.0692727	0.372451	mashr_Brain_Cerebellum.metaxcan_results	13078	0.999766	0.999302
ENSG00000174705.12	SH3PXD2B	-1.54991	0.121163	0.0113138	2	2	2	0.0966438	0.366738	mashr_Brain_Cerebellum.metaxcan_results	13078	0.999766	0.998612
ENSG00000169684.13	CHRNA5	-1.54977	0.121197	0.430035	2	2	2	0.138536	0.569668	mashr_Brain_Cerebellum.metaxcan_results	13078	0.999766	0.999775
ENSG00000183092.16	BEGAIN	1.54964	0.121228	0.0548976	2	2	2	0.0844761	0.32844	mashr_Brain_Cerebellum.metaxcan_results	13078	0.999766	0.999782
ENSG00000169224.12	GCSAML	-1.54951	0.12126	0.0199859	1	1	1	0.12126	0.302554	mashr_Brain_Cerebellum.metaxcan_results	13078	0.999766	0.999481
ENSG00000172845.14	SP3	-1.54936	0.121295	0.000190161	1	1	1	0.121295	0.0266118	mashr_Brain_Cerebellum.metaxcan_results	13078	0.999766	0.999775
ENSG00000139613.11	SMARCC2	1.54912	0.121354	0.00133694	1	1	1	0.121354	0.101215	mashr_Brain_Cerebellum.metaxcan_results	13078	0.999766	0.998289
ENSG00000134070.4	IRAK2	1.54893	0.1214	0.0935822	2	2	2	0.0790973	0.374468	mashr_Brain_Cerebellum.metaxcan_results	13078	0.999766	0.998612
ENSG00000133739.15	LRRCC1	1.54885	0.121417	0.113305	2	2	2	0.0343924	0.496913	mashr_Brain_Cerebellum.metaxcan_results	13078	0.999766	0.998289
ENSG00000166143.9	PPP1R14D	-1.54867	0.121461	0.0475192	1	1	1	0.121461	0.311263	mashr_Brain_Cerebellum.metaxcan_results	13078	0.999766	0.999775
ENSG00000165417.11	GTF2A1	-1.54854	0.121492	0.00354627	2	3	3	0.194239	0.205704	mashr_Brain_Cerebellum.metaxcan_results	13078	0.999766	0.999635
ENSG00000122545.18	2021-09-07	-1.54843	0.121518	0.00102596	1	1	1	0.121518	0.0447701	mashr_Brain_Cerebellum.metaxcan_results	13078	0.999766	0.999635
ENSG00000279078.1	SND1-IT1	1.54752	0.121737	0.0280376	4	4	4	0.0500563	0.223759	mashr_Brain_Cerebellum.metaxcan_results	13078	0.999766	0.998289
ENSG00000162757.4	C1orf74	1.5473	0.12179	0.00422729	2	2	2	0.210127	0.0998801	mashr_Brain_Cerebellum.metaxcan_results	13078	0.999766	0.999109
ENSG00000131233.9	GJA9	-1.54701	0.121861	0.012289	1	1	1	0.121861	0.158709	mashr_Brain_Cerebellum.metaxcan_results	13078	0.999766	0.998612
ENSG00000230124.6	ACBD6	-1.54622	0.122053	0.0316793	2	2	2	0.102752	0.257562	mashr_Brain_Cerebellum.metaxcan_results	13078	0.999766	0.999635
ENSG00000135905.18	DOCK10	-1.54614	0.122071	0.00947241	2	2	2	0.119828	0.14451	mashr_Brain_Cerebellum.metaxcan_results	13078	0.999766	0.999109
ENSG00000117013.14	KCNQ4	1.54581	0.12215	6.64e-05	1	2	2	0.12215	0.0136394	mashr_Brain_Cerebellum.metaxcan_results	13078	0.999766	0.999775
ENSG00000087266.15	SH3BP2	-1.54538	0.122254	0.00313688	1	1	1	0.122254	0.0768105	mashr_Brain_Cerebellum.metaxcan_results	13078	0.999766	0.999782
ENSG00000145592.13	RPL37	1.54533	0.122267	0.00372157	1	1	1	0.122267	0.0852871	mashr_Brain_Cerebellum.metaxcan_results	13078	0.999766	0.998911
ENSG00000174928.15	C3orf33	-1.54507	0.12233	0.0873761	1	1	1	0.12233	0.476518	mashr_Brain_Cerebellum.metaxcan_results	13078	0.999766	0.999481
ENSG00000259420.5	RP11-307C19.2	-1.54487	0.122378	0.00240169	1	1	1	0.122378	0.076438	mashr_Brain_Cerebellum.metaxcan_results	13078	0.999766	0.999658
ENSG00000165138.17	ANKS6	1.54467	0.122426	0.0118126	1	1	1	0.122426	0.162825	mashr_Brain_Cerebellum.metaxcan_results	13078	0.999766	0.999635
ENSG00000129151.8	BBOX1	1.54456	0.122452	0.0053174	1	1	1	0.122452	0.112297	mashr_Brain_Cerebellum.metaxcan_results	13078	0.999766	0.999109
ENSG00000163932.13	PRKCD	-1.54428	0.122521	3.31e-05	1	1	1	0.122521	0.0103643	mashr_Brain_Cerebellum.metaxcan_results	13078	0.999766	0.999859
ENSG00000101333.16	PLCB4	1.54396	0.122597	0.00622855	2	2	2	0.12635	0.172728	mashr_Brain_Cerebellum.metaxcan_results	13078	0.999766	0.998911
ENSG00000205981.6	DNAJC19	1.54375	0.122648	2.93e-05	1	1	1	0.122648	0.0107556	mashr_Brain_Cerebellum.metaxcan_results	13078	0.999766	0.999799
ENSG00000198146.4	ZNF770	1.54353	0.122702	0.00181619	2	2	2	0.123428	0.0641184	mashr_Brain_Cerebellum.metaxcan_results	13078	0.999766	0.999302
ENSG00000175105.6	ZNF654	1.54321	0.122781	0.00100228	2	2	2	0.119603	0.0704489	mashr_Brain_Cerebellum.metaxcan_results	13078	0.999766	0.999481
ENSG00000137154.12	RPS6	1.54219	0.123027	0.0442734	2	3	3	0.0614961	0.433158	mashr_Brain_Cerebellum.metaxcan_results	13078	0.999766	0.999481
ENSG00000272800.1	RP11-438L19.1	-1.54219	0.123028	0.0548943	1	1	1	0.123028	0.595613	mashr_Brain_Cerebellum.metaxcan_results	13078	0.999766	0.999481
ENSG00000082293.12	COL19A1	1.54173	0.123138	0.00577183	2	3	3	0.150424	0.106455	mashr_Brain_Cerebellum.metaxcan_results	13078	0.999766	0.999775
ENSG00000188786.9	MTF1	1.54167	0.123154	0.00839982	1	1	1	0.123154	0.143428	mashr_Brain_Cerebellum.metaxcan_results	13078	0.999766	0.998612
ENSG00000181938.13	GINS3	1.54078	0.12337	0.0172819	2	2	2	0.047133	0.32798	mashr_Brain_Cerebellum.metaxcan_results	13078	0.999766	0.998289
ENSG00000181016.9	LSMEM1	1.54009	0.123539	0.0976962	2	3	3	0.0529962	0.504525	mashr_Brain_Cerebellum.metaxcan_results	13078	0.999766	0.998289
ENSG00000144283.21	PKP4	1.5399	0.123584	0.00214925	1	1	1	0.123584	0.136961	mashr_Brain_Cerebellum.metaxcan_results	13078	0.999766	0.999635
ENSG00000035499.12	DEPDC1B	1.53926	0.12374	0.372266	2	2	2	0.0633366	0.488223	mashr_Brain_Cerebellum.metaxcan_results	13078	0.999766	0.999859
ENSG00000186081.11	KRT5	-1.53886	0.123839	0.00302861	3	3	3	0.249596	0.0663588	mashr_Brain_Cerebellum.metaxcan_results	13078	0.999766	0.998911
ENSG00000178397.12	FAM220A	1.53875	0.123866	0.00561376	1	1	1	0.123866	0.118246	mashr_Brain_Cerebellum.metaxcan_results	13078	0.999766	0.999635
ENSG00000113643.8	RARS	1.53841	0.123948	0.0766945	2	2	2	0.0501377	0.275103	mashr_Brain_Cerebellum.metaxcan_results	13078	0.999766	0.999481
ENSG00000172346.14	CSDC2	1.53778	0.124104	0.0225531	2	2	2	0.1664	0.379288	mashr_Brain_Cerebellum.metaxcan_results	13078	0.999766	0.999109
ENSG00000204536.13	CCHCR1	1.53754	0.124161	0.523753	4	5	5	0.044522	0.8025	mashr_Brain_Cerebellum.metaxcan_results	13078	0.999766	0.999799
ENSG00000197381.15	ADARB1	-1.53671	0.124365	0.112166	2	2	2	0.00553058	0.51855	mashr_Brain_Cerebellum.metaxcan_results	13078	0.999766	0.999302
ENSG00000126858.16	RHOT1	-1.53648	0.124421	0.0240575	1	1	1	0.124421	0.308338	mashr_Brain_Cerebellum.metaxcan_results	13078	0.999766	0.999481
ENSG00000033327.12	GAB2	1.53639	0.124443	0.0204893	2	2	2	0.128202	0.270952	mashr_Brain_Cerebellum.metaxcan_results	13078	0.999766	0.998612
ENSG00000076356.6	PLXNA2	1.5362	0.12449	5.78e-05	1	1	1	0.12449	0.0355165	mashr_Brain_Cerebellum.metaxcan_results	13078	0.999766	0.998289
ENSG00000104490.17	NCALD	-1.53597	0.124546	0.0316657	2	2	2	0.0190896	0.195061	mashr_Brain_Cerebellum.metaxcan_results	13078	0.999766	0.999799
ENSG00000185339.8	TCN2	1.53591	0.124561	0.0206061	2	2	2	0.230584	0.448501	mashr_Brain_Cerebellum.metaxcan_results	13078	0.999766	0.999775
ENSG00000122870.11	BICC1	-1.53572	0.124607	0.00388143	1	1	1	0.124607	0.0883057	mashr_Brain_Cerebellum.metaxcan_results	13078	0.999766	0.999775
ENSG00000168026.18	TTC21A	-1.53558	0.124642	0.259282	3	3	3	0.0530638	0.751131	mashr_Brain_Cerebellum.metaxcan_results	13078	0.999766	0.998612
ENSG00000006715.15	VPS41	1.53554	0.124652	0.0107551	2	2	2	0.330062	0.177734	mashr_Brain_Cerebellum.metaxcan_results	13078	0.999766	0.999799
ENSG00000197279.3	ZNF165	-1.53546	0.124671	0.0247801	1	1	1	0.124671	0.331259	mashr_Brain_Cerebellum.metaxcan_results	13078	0.999766	0.999782
ENSG00000115602.16	IL1RL1	1.53483	0.124826	0.166648	1	1	1	0.124826	0.556658	mashr_Brain_Cerebellum.metaxcan_results	13078	0.999766	0.999775
ENSG00000162817.6	C1orf115	1.53453	0.124898	0.115425	3	3	3	0.144616	0.670458	mashr_Brain_Cerebellum.metaxcan_results	13078	0.999766	0.998289
ENSG00000084090.13	STARD7	-1.53433	0.124949	0.00896199	2	2	2	0.24898	0.157311	mashr_Brain_Cerebellum.metaxcan_results	13078	0.999766	0.999859
ENSG00000185000.11	DGAT1	1.53425	0.124968	0.00146938	1	1	1	0.124968	0.0870887	mashr_Brain_Cerebellum.metaxcan_results	13078	0.999766	0.999109
ENSG00000185658.13	BRWD1	1.53411	0.125002	0.00843894	3	3	3	0.0185253	0.128731	mashr_Brain_Cerebellum.metaxcan_results	13078	0.999766	0.999658
ENSG00000169964.7	TMEM42	1.53381	0.125077	0.00414111	1	1	1	0.125077	0.0969685	mashr_Brain_Cerebellum.metaxcan_results	13078	0.999766	0.999635
ENSG00000137806.8	NDUFAF1	1.53374	0.125093	0.713695	3	3	3	0.0551332	0.684534	mashr_Brain_Cerebellum.metaxcan_results	13078	0.999766	0.998911
ENSG00000016391.10	CHDH	1.5331	0.125251	0.199517	3	3	3	0.250137	0.547227	mashr_Brain_Cerebellum.metaxcan_results	13078	0.999766	0.999799
ENSG00000260274.1	RP11-817O13.8	1.53246	0.125409	0.0236761	1	1	1	0.125409	0.231227	mashr_Brain_Cerebellum.metaxcan_results	13078	0.999766	0.999302
ENSG00000047249.17	ATP6V1H	-1.53159	0.125625	0.00134529	1	1	1	0.125625	0.0618309	mashr_Brain_Cerebellum.metaxcan_results	13078	0.999766	0.999635
ENSG00000180871.7	CXCR2	-1.53107	0.125752	1.15e-07	1	1	1	0.125752	0.000477283	mashr_Brain_Cerebellum.metaxcan_results	13078	0.999766	0.999635
ENSG00000147804.9	SLC39A4	-1.53033	0.125936	0.267842	3	3	3	0.0606593	0.991707	mashr_Brain_Cerebellum.metaxcan_results	13078	0.999766	0.999658
ENSG00000241370.5	RPP21	-1.53018	0.125973	0.012387	1	1	1	0.125973	0.179239	mashr_Brain_Cerebellum.metaxcan_results	13078	0.999766	0.999782
ENSG00000155275.18	TRMT44	-1.53003	0.126009	0.426612	3	3	3	0.063711	0.48797	mashr_Brain_Cerebellum.metaxcan_results	13078	0.999766	0.998289
ENSG00000156509.13	FBXO43	-1.52976	0.126076	0.0273431	1	1	1	0.126076	0.218433	mashr_Brain_Cerebellum.metaxcan_results	13078	0.999766	0.999635
ENSG00000135547.8	HEY2	-1.52953	0.126133	0.00916344	1	1	1	0.126133	0.125656	mashr_Brain_Cerebellum.metaxcan_results	13078	0.999766	0.999775
ENSG00000065154.11	OAT	-1.52829	0.126441	0.085456	1	2	2	0.126441	0.516928	mashr_Brain_Cerebellum.metaxcan_results	13078	0.999766	0.999859
ENSG00000075429.8	CACNG5	-1.52686	0.126795	0.00011594	1	1	1	0.126795	0.0249801	mashr_Brain_Cerebellum.metaxcan_results	13078	0.999766	0.998289
ENSG00000169727.12	GPS1	-1.52588	0.127041	0.00335663	2	2	2	0.126774	0.0903207	mashr_Brain_Cerebellum.metaxcan_results	13078	0.999766	0.999859
ENSG00000130304.16	SLC27A1	-1.52432	0.12743	0.288907	4	4	4	0.0933447	0.464365	mashr_Brain_Cerebellum.metaxcan_results	13078	0.999766	0.999109
ENSG00000157617.16	C2CD2	-1.52431	0.127432	0.00401414	2	2	2	0.160023	0.0948872	mashr_Brain_Cerebellum.metaxcan_results	13078	0.999766	0.999799
ENSG00000204128.5	C2orf72	1.5241	0.127484	0.146537	2	3	3	0.166354	0.44075	mashr_Brain_Cerebellum.metaxcan_results	13078	0.999766	0.999775
ENSG00000092094.10	OSGEP	-1.52384	0.127548	0.550537	3	3	3	0.0850425	0.763346	mashr_Brain_Cerebellum.metaxcan_results	13078	0.999766	0.998911
ENSG00000267107.6	PCAT19	-1.52335	0.127671	0.0264602	1	1	1	0.127671	0.276086	mashr_Brain_Cerebellum.metaxcan_results	13078	0.999766	0.999658
ENSG00000100422.13	CERK	-1.52325	0.127696	0.0118458	2	2	2	0.137626	0.161532	mashr_Brain_Cerebellum.metaxcan_results	13078	0.999766	0.999782
ENSG00000163888.3	CAMK2N2	-1.52269	0.127837	0.00659332	1	1	1	0.127837	0.133803	mashr_Brain_Cerebellum.metaxcan_results	13078	0.999766	0.998911
ENSG00000113658.16	SMAD5	-1.52256	0.127869	0.000918939	1	1	1	0.127869	0.0749956	mashr_Brain_Cerebellum.metaxcan_results	13078	0.999766	0.999775
ENSG00000145242.13	EPHA5	-1.52247	0.127892	0.0155731	1	1	1	0.127892	0.190219	mashr_Brain_Cerebellum.metaxcan_results	13078	0.999766	0.999775
ENSG00000136045.11	PWP1	1.52226	0.127945	0.00246043	1	1	1	0.127945	0.0863975	mashr_Brain_Cerebellum.metaxcan_results	13078	0.999766	0.998289
ENSG00000143537.13	ADAM15	1.52224	0.127949	0.0891899	2	2	2	0.125649	0.544622	mashr_Brain_Cerebellum.metaxcan_results	13078	0.999766	0.998612
ENSG00000158019.20	BRE	1.52197	0.128017	5.77e-06	2	2	2	0.133275	0.00727657	mashr_Brain_Cerebellum.metaxcan_results	13078	0.999766	0.999635
ENSG00000127870.16	RNF6	-1.52161	0.128106	0.00951389	3	3	3	0.146558	0.188098	mashr_Brain_Cerebellum.metaxcan_results	13078	0.999766	0.999782
ENSG00000135917.13	SLC19A3	-1.52154	0.128123	0.0183287	1	1	1	0.128123	0.204155	mashr_Brain_Cerebellum.metaxcan_results	13078	0.999766	0.998289
ENSG00000185633.10	NDUFA4L2	1.52148	0.128139	8.44e-05	1	1	1	0.128139	0.0128429	mashr_Brain_Cerebellum.metaxcan_results	13078	0.999766	0.999302
ENSG00000171310.10	CHST11	-1.52107	0.128243	0.606961	1	1	1	0.128243	1.3655	mashr_Brain_Cerebellum.metaxcan_results	13078	0.999766	0.999635
ENSG00000206113.10	CFAP99	1.52056	0.128371	0.035391	1	1	1	0.128371	0.278764	mashr_Brain_Cerebellum.metaxcan_results	13078	0.999766	0.999635
ENSG00000206560.11	ANKRD28	-1.51981	0.128558	0.00593461	2	2	2	0.131196	0.116613	mashr_Brain_Cerebellum.metaxcan_results	13078	0.999766	0.999775
ENSG00000122692.8	SMU1	-1.51966	0.128596	0.0188122	2	2	2	0.119339	0.384423	mashr_Brain_Cerebellum.metaxcan_results	13078	0.999766	0.999481
ENSG00000198046.11	ZNF667	1.51956	0.128622	0.140322	2	3	3	0.159818	0.471638	mashr_Brain_Cerebellum.metaxcan_results	13078	0.999766	0.999775
ENSG00000248109.2	CTC-295J13.3	1.51925	0.128701	7.79e-05	1	1	1	0.128701	0.0220934	mashr_Brain_Cerebellum.metaxcan_results	13078	0.999766	0.999302
ENSG00000117500.12	TMED5	-1.51897	0.128769	0.0146254	1	1	1	0.128769	0.223253	mashr_Brain_Cerebellum.metaxcan_results	13078	0.999766	0.999109
ENSG00000134900.11	TPP2	1.51868	0.128842	0.00852133	1	1	1	0.128842	0.128016	mashr_Brain_Cerebellum.metaxcan_results	13078	0.999766	0.999859
ENSG00000267575.6	CTC-459F4.3	-1.51804	0.129004	0.0248208	2	2	2	0.00198459	0.197022	mashr_Brain_Cerebellum.metaxcan_results	13078	0.999766	0.999782
ENSG00000104880.17	ARHGEF18	1.51803	0.129008	0.00374368	1	3	3	0.129008	0.0979427	mashr_Brain_Cerebellum.metaxcan_results	13078	0.999766	0.999859
ENSG00000170390.15	DCLK2	1.51775	0.129079	0.00233259	1	1	1	0.129079	0.064586	mashr_Brain_Cerebellum.metaxcan_results	13078	0.999766	0.999775
ENSG00000224914.3	LINC00863	-1.51735	0.129177	0.102511	2	3	3	0.0816222	0.542816	mashr_Brain_Cerebellum.metaxcan_results	13078	0.999766	0.998612
ENSG00000174177.12	CTU2	-1.51703	0.129259	0.16273	3	3	3	0.0931259	0.675366	mashr_Brain_Cerebellum.metaxcan_results	13078	0.999766	0.999782
ENSG00000083845.8	RPS5	-1.51698	0.129271	0.0164229	1	1	1	0.129271	0.192653	mashr_Brain_Cerebellum.metaxcan_results	13078	0.999766	0.999635
ENSG00000275481.1	RP11-474P2.6	-1.51694	0.129283	7.8e-05	1	2	2	0.129283	0.0258241	mashr_Brain_Cerebellum.metaxcan_results	13078	0.999766	0.999109
ENSG00000140983.13	RHOT2	1.51663	0.12936	0.0116721	2	2	2	0.128351	0.155778	mashr_Brain_Cerebellum.metaxcan_results	13078	0.999766	0.999859
ENSG00000130332.14	LSM7	-1.51644	0.129408	0.0941715	1	1	1	0.129408	0.441782	mashr_Brain_Cerebellum.metaxcan_results	13078	0.999766	0.999782
ENSG00000071246.10	VASH1	1.51642	0.129414	0.0160976	2	2	2	0.106528	0.288511	mashr_Brain_Cerebellum.metaxcan_results	13078	0.999766	0.999302
ENSG00000133398.3	MED10	1.51602	0.129514	0.24743	2	2	2	0.145125	0.555238	mashr_Brain_Cerebellum.metaxcan_results	13078	0.999766	0.999859
ENSG00000139746.15	RBM26	-1.51569	0.129598	0.0325757	2	2	2	0.115364	0.194985	mashr_Brain_Cerebellum.metaxcan_results	13078	0.999766	0.998289
ENSG00000226913.1	BSN-AS2	-1.51566	0.129606	0.0331792	1	1	1	0.129606	0.257301	mashr_Brain_Cerebellum.metaxcan_results	13078	0.999766	0.999109
ENSG00000108384.14	RAD51C	1.51495	0.129784	0.117285	1	1	1	0.129784	0.595712	mashr_Brain_Cerebellum.metaxcan_results	13078	0.999766	0.998612
ENSG00000108242.12	CYP2C18	-1.5146	0.129873	0.0166056	2	2	2	0.0598772	0.142442	mashr_Brain_Cerebellum.metaxcan_results	13078	0.999766	0.999658
ENSG00000148680.15	HTR7	-1.51438	0.129929	0.0018558	1	1	1	0.129929	0.0913168	mashr_Brain_Cerebellum.metaxcan_results	13078	0.999766	0.999481
ENSG00000186918.13	ZNF395	-1.51291	0.130302	0.00342863	2	2	2	0.0476726	0.136	mashr_Brain_Cerebellum.metaxcan_results	13078	0.999766	0.999775
ENSG00000233056.2	ERVH48-1	-1.51232	0.130453	0.0684253	2	2	2	0.0975901	0.474112	mashr_Brain_Cerebellum.metaxcan_results	13078	0.999766	0.999859
ENSG00000230606.10	AC159540.1	-1.51193	0.130551	0.398529	1	1	1	0.130551	0.909438	mashr_Brain_Cerebellum.metaxcan_results	13078	0.999766	0.999782
ENSG00000181274.6	FRAT2	1.51138	0.130692	0.000919211	1	1	1	0.130692	0.0804985	mashr_Brain_Cerebellum.metaxcan_results	13078	0.999766	0.999799
ENSG00000180573.9	HIST1H2AC	-1.51137	0.130694	0.00950546	3	3	3	0.0343068	0.0956588	mashr_Brain_Cerebellum.metaxcan_results	13078	0.999766	0.999775
ENSG00000187848.12	P2RX2	-1.51063	0.130882	0.114293	1	1	1	0.130882	0.482506	mashr_Brain_Cerebellum.metaxcan_results	13078	0.999766	0.998289
ENSG00000185480.11	PARPBP	-1.51024	0.130982	0.0159061	2	2	2	0.0940114	0.301341	mashr_Brain_Cerebellum.metaxcan_results	13078	0.999766	0.999782
ENSG00000162664.16	ZNF326	-1.51022	0.130988	6.5e-05	1	1	1	0.130988	0.0232841	mashr_Brain_Cerebellum.metaxcan_results	13078	0.999766	0.999302
ENSG00000170604.4	IRF2BP1	1.51013	0.131009	0.00229597	1	1	1	0.131009	0.0872835	mashr_Brain_Cerebellum.metaxcan_results	13078	0.999766	0.998612
ENSG00000124459.11	ZNF45	-1.51004	0.131034	0.0871298	3	3	3	0.0655678	0.418973	mashr_Brain_Cerebellum.metaxcan_results	13078	0.999766	0.998612
ENSG00000162688.16	AGL	-1.5099	0.13107	0.0127962	1	1	1	0.13107	0.247179	mashr_Brain_Cerebellum.metaxcan_results	13078	0.999766	0.999775
ENSG00000143994.13	ABHD1	1.50974	0.131109	0.0199548	1	1	1	0.131109	0.236599	mashr_Brain_Cerebellum.metaxcan_results	13078	0.999766	0.999799
ENSG00000178093.13	TSSK6	1.5097	0.13112	0.0247952	1	1	1	0.13112	0.322063	mashr_Brain_Cerebellum.metaxcan_results	13078	0.999766	0.999302
ENSG00000164327.12	RICTOR	1.50959	0.131148	0.00149822	1	1	1	0.131148	0.080859	mashr_Brain_Cerebellum.metaxcan_results	13078	0.999766	0.999859
ENSG00000162695.11	SLC30A7	1.50954	0.131161	0.00207082	2	2	2	0.113936	0.0498345	mashr_Brain_Cerebellum.metaxcan_results	13078	0.999766	0.999775
ENSG00000273243.1	CTA-217C2.2	-1.50919	0.13125	0.0246262	1	1	1	0.13125	0.231575	mashr_Brain_Cerebellum.metaxcan_results	13078	0.999766	0.999658
ENSG00000119927.13	GPAM	1.50893	0.131318	0.0402054	1	1	1	0.131318	0.280263	mashr_Brain_Cerebellum.metaxcan_results	13078	0.999766	0.998612
ENSG00000076513.16	ANKRD13A	-1.50892	0.131319	0.024384	1	1	1	0.131319	0.386318	mashr_Brain_Cerebellum.metaxcan_results	13078	0.999766	0.999775
ENSG00000197879.14	MYO1C	-1.50874	0.131364	0.0170718	3	3	3	0.21008	0.253755	mashr_Brain_Cerebellum.metaxcan_results	13078	0.999766	0.998612
ENSG00000110665.11	C11orf21	-1.50873	0.131367	0.123035	2	2	2	0.0331646	0.363231	mashr_Brain_Cerebellum.metaxcan_results	13078	0.999766	0.998289
ENSG00000272848.1	RP1-137D17.2	-1.50805	0.131543	0.00308693	2	2	2	0.188668	0.133242	mashr_Brain_Cerebellum.metaxcan_results	13078	0.999766	0.999109
ENSG00000103653.16	CSK	1.50655	0.131926	0.00984023	1	1	1	0.131926	0.141055	mashr_Brain_Cerebellum.metaxcan_results	13078	0.999766	0.999658
ENSG00000197496.5	SLC2A10	1.50617	0.132024	0.00386586	2	2	2	0.132479	0.349334	mashr_Brain_Cerebellum.metaxcan_results	13078	0.999766	0.999109
ENSG00000104365.13	IKBKB	1.50609	0.132044	0.0147295	1	1	1	0.132044	0.303763	mashr_Brain_Cerebellum.metaxcan_results	13078	0.999766	0.998911
ENSG00000079805.16	DNM2	-1.50595	0.13208	0.00181025	2	2	2	0.0553436	0.169989	mashr_Brain_Cerebellum.metaxcan_results	13078	0.999766	0.999799
ENSG00000183066.14	WBP2NL	-1.50583	0.132111	0.158652	1	1	1	0.132111	0.603698	mashr_Brain_Cerebellum.metaxcan_results	13078	0.999766	0.999302
ENSG00000186577.12	C6orf1	-1.50514	0.132287	0.000255802	1	1	1	0.132287	0.0325441	mashr_Brain_Cerebellum.metaxcan_results	13078	0.999766	0.999302
ENSG00000033867.16	SLC4A7	-1.50493	0.132341	0.0100599	1	1	1	0.132341	0.151371	mashr_Brain_Cerebellum.metaxcan_results	13078	0.999766	0.999658
ENSG00000149050.9	ZNF214	1.50423	0.132521	0.00746804	1	1	1	0.132521	0.133357	mashr_Brain_Cerebellum.metaxcan_results	13078	0.999766	0.999775
ENSG00000091527.15	CDV3	1.50423	0.132523	0.00406034	1	1	1	0.132523	0.335655	mashr_Brain_Cerebellum.metaxcan_results	13078	0.999766	0.999859
ENSG00000141655.16	TNFRSF11A	1.50419	0.132532	0.0556523	1	1	1	0.132532	0.351495	mashr_Brain_Cerebellum.metaxcan_results	13078	0.999766	0.998911
ENSG00000115239.21	ASB3	-1.50319	0.132789	0.000108105	1	1	1	0.132789	0.0390839	mashr_Brain_Cerebellum.metaxcan_results	13078	0.999766	0.999635
ENSG00000151967.18	SCHIP1	-1.50266	0.132927	0.00323557	2	2	2	0.126925	0.114159	mashr_Brain_Cerebellum.metaxcan_results	13078	0.999766	0.999302
ENSG00000140104.13	C14orf79	-1.50238	0.133	0.871844	2	2	2	0.132658	0.856329	mashr_Brain_Cerebellum.metaxcan_results	13078	0.999766	0.999799
ENSG00000100567.12	PSMA3	1.50199	0.133099	0.0013293	1	1	1	0.133099	0.0591701	mashr_Brain_Cerebellum.metaxcan_results	13078	0.999766	0.998289
ENSG00000063241.7	ISOC2	1.50179	0.133151	0.0381789	3	3	3	0.224943	0.540011	mashr_Brain_Cerebellum.metaxcan_results	13078	0.999766	0.999859
ENSG00000235779.7	AC079779.5	1.50111	0.133328	0.0514582	1	1	1	0.133328	0.315736	mashr_Brain_Cerebellum.metaxcan_results	13078	0.999766	0.999799
ENSG00000005100.12	DHX33	1.49986	0.133652	0.000190538	1	1	1	0.133652	0.0244787	mashr_Brain_Cerebellum.metaxcan_results	13078	0.999766	0.999658
ENSG00000176887.6	SOX11	-1.49977	0.133674	0.00896517	2	2	2	0.0426501	0.206104	mashr_Brain_Cerebellum.metaxcan_results	13078	0.999766	0.999302
ENSG00000152484.13	USP12	1.49928	0.133801	0.004481	1	1	1	0.133801	0.18752	mashr_Brain_Cerebellum.metaxcan_results	13078	0.999766	0.999782
ENSG00000006128.11	TAC1	-1.49927	0.133805	0.000309927	1	1	1	0.133805	0.034084	mashr_Brain_Cerebellum.metaxcan_results	13078	0.999766	0.999799
ENSG00000180616.8	SSTR2	-1.49926	0.133805	0.0224539	2	2	2	0.103705	0.206745	mashr_Brain_Cerebellum.metaxcan_results	13078	0.999766	0.999782
ENSG00000187144.11	SPATA21	-1.49909	0.13385	0.111225	2	2	2	0.0210947	0.39029	mashr_Brain_Cerebellum.metaxcan_results	13078	0.999766	0.998289
ENSG00000198838.13	RYR3	1.49903	0.133866	8.88e-05	1	1	1	0.133866	0.0130863	mashr_Brain_Cerebellum.metaxcan_results	13078	0.999766	0.998612
ENSG00000164406.7	LEAP2	-1.49892	0.133894	0.00450949	1	1	1	0.133894	0.0966973	mashr_Brain_Cerebellum.metaxcan_results	13078	0.999766	0.999859
ENSG00000084072.16	PPIE	-1.49888	0.133904	0.411403	1	1	1	0.133904	0.936505	mashr_Brain_Cerebellum.metaxcan_results	13078	0.999766	0.999302
ENSG00000146574.15	CCZ1B	-1.49865	0.133964	0.383862	3	4	4	0.193965	0.804881	mashr_Brain_Cerebellum.metaxcan_results	13078	0.999766	0.999658
ENSG00000174227.15	PIGG	-1.49862	0.133973	0.0413637	2	2	2	0.144219	0.377119	mashr_Brain_Cerebellum.metaxcan_results	13078	0.999766	0.999481
ENSG00000138468.15	SENP7	1.49836	0.134041	0.04682	2	2	2	0.159688	0.194232	mashr_Brain_Cerebellum.metaxcan_results	13078	0.999766	0.999782
ENSG00000077235.17	GTF3C1	-1.49833	0.134048	0.00033443	1	1	1	0.134048	0.0334513	mashr_Brain_Cerebellum.metaxcan_results	13078	0.999766	0.999302
ENSG00000122085.16	MTERF4	-1.49801	0.13413	0.299412	3	3	3	0.0234203	1.05336	mashr_Brain_Cerebellum.metaxcan_results	13078	0.999766	0.999775
ENSG00000087502.17	ERGIC2	1.49713	0.134358	0.0260721	3	3	3	0.0778671	0.131459	mashr_Brain_Cerebellum.metaxcan_results	13078	0.999766	0.999775
ENSG00000144711.13	IQSEC1	1.49672	0.134465	0.119249	3	4	4	0.211799	0.562419	mashr_Brain_Cerebellum.metaxcan_results	13078	0.999766	0.999481
ENSG00000283317.1	RP11-122G18.11	1.49531	0.134833	0.402946	3	4	4	0.134683	0.615604	mashr_Brain_Cerebellum.metaxcan_results	13078	0.999766	0.998289
ENSG00000250490.1	LINC02145	-1.4951	0.134889	1.92154	4	4	4	0.0710518	0.823822	mashr_Brain_Cerebellum.metaxcan_results	13078	0.999766	0.999481
ENSG00000128928.8	IVD	-1.49504	0.134905	0.134533	2	2	2	0.111472	0.711419	mashr_Brain_Cerebellum.metaxcan_results	13078	0.999766	0.999775
ENSG00000141756.18	FKBP10	1.49483	0.134958	0.000473112	1	2	2	0.134958	0.0505543	mashr_Brain_Cerebellum.metaxcan_results	13078	0.999766	0.999302
ENSG00000162437.14	RAVER2	1.4941	0.135148	0.0859041	3	4	4	0.0880062	0.551825	mashr_Brain_Cerebellum.metaxcan_results	13078	0.999766	0.999481
ENSG00000103037.11	SETD6	1.49368	0.135261	0.477914	5	6	6	0.0760606	0.56627	mashr_Brain_Cerebellum.metaxcan_results	13078	0.999766	0.998612
ENSG00000105677.11	TMEM147	1.49291	0.135461	0.00267789	2	2	2	0.128369	0.133495	mashr_Brain_Cerebellum.metaxcan_results	13078	0.999766	0.999481
ENSG00000266490.1	CTD-2349P21.9	-1.49279	0.135492	0.28852	2	2	2	0.0598265	0.664746	mashr_Brain_Cerebellum.metaxcan_results	13078	0.999766	0.999658
ENSG00000226476.3	LINC01748	1.49233	0.135613	0.0261162	1	1	1	0.135613	0.22921	mashr_Brain_Cerebellum.metaxcan_results	13078	0.999766	0.999635
ENSG00000160094.14	ZNF362	1.49217	0.135653	0.0165959	2	2	2	0.167676	0.127412	mashr_Brain_Cerebellum.metaxcan_results	13078	0.999766	0.998911
ENSG00000151490.13	PTPRO	-1.49163	0.135797	0.0401824	2	2	2	0.136386	0.272422	mashr_Brain_Cerebellum.metaxcan_results	13078	0.999766	0.998911
ENSG00000205220.11	PSMB10	-1.49151	0.135828	0.00413048	2	2	2	0.00534878	0.100878	mashr_Brain_Cerebellum.metaxcan_results	13078	0.999766	0.999859
ENSG00000114853.13	ZBTB47	1.49139	0.13586	0.00330439	1	1	1	0.13586	0.12121	mashr_Brain_Cerebellum.metaxcan_results	13078	0.999766	0.998911
ENSG00000180881.19	CAPS2	1.49079	0.136016	0.0387007	2	2	2	0.0824653	0.153539	mashr_Brain_Cerebellum.metaxcan_results	13078	0.999766	0.999481
ENSG00000070269.13	TMEM260	-1.49046	0.136102	0.0211739	1	1	1	0.136102	0.194947	mashr_Brain_Cerebellum.metaxcan_results	13078	0.999766	0.999859
ENSG00000164308.16	ERAP2	-1.49002	0.136218	0.613261	1	1	1	0.136218	1.13896	mashr_Brain_Cerebellum.metaxcan_results	13078	0.999766	0.999658
ENSG00000243646.9	IL10RB	-1.48915	0.136447	0.743623	3	3	3	0.0449548	0.994825	mashr_Brain_Cerebellum.metaxcan_results	13078	0.999766	0.999481
ENSG00000108474.16	PIGL	1.48883	0.136532	0.00990173	1	1	1	0.136532	0.442227	mashr_Brain_Cerebellum.metaxcan_results	13078	0.999766	0.999481
ENSG00000104723.20	TUSC3	-1.48878	0.136546	0.0712992	1	1	1	0.136546	0.434978	mashr_Brain_Cerebellum.metaxcan_results	13078	0.999766	0.999635
ENSG00000117335.19	CD46	-1.48842	0.13664	0.667273	2	2	2	0.0910202	0.787157	mashr_Brain_Cerebellum.metaxcan_results	13078	0.999766	0.998612
ENSG00000163541.11	SUCLG1	-1.48711	0.136985	0.133245	1	1	1	0.136985	0.946217	mashr_Brain_Cerebellum.metaxcan_results	13078	0.999766	0.999302
ENSG00000157800.17	SLC37A3	1.48688	0.137045	0.303309	5	5	5	0.105703	1.19226	mashr_Brain_Cerebellum.metaxcan_results	13078	0.999766	0.998289
ENSG00000174950.10	CD164L2	-1.48672	0.137088	0.301205	1	1	1	0.137088	1.45717	mashr_Brain_Cerebellum.metaxcan_results	13078	0.999766	0.999481
ENSG00000273493.1	RP11-80H18.4	-1.48672	0.137088	0.0137455	2	2	2	0.0836689	0.105675	mashr_Brain_Cerebellum.metaxcan_results	13078	0.999766	0.998911
ENSG00000242616.3	GNG10	1.48671	0.137092	0.248088	1	1	1	0.137092	0.682083	mashr_Brain_Cerebellum.metaxcan_results	13078	0.999766	0.999481
ENSG00000162408.10	NOL9	1.48645	0.137159	0.00737914	1	1	1	0.137159	0.186932	mashr_Brain_Cerebellum.metaxcan_results	13078	0.999766	0.998612
ENSG00000170234.12	PWWP2A	-1.48636	0.137183	0.00237098	2	2	2	0.0954444	0.0816762	mashr_Brain_Cerebellum.metaxcan_results	13078	0.999766	0.998612
ENSG00000273650.1	CTD-3193K9.11	1.48622	0.13722	7.49e-06	1	1	1	0.13722	0.00372519	mashr_Brain_Cerebellum.metaxcan_results	13078	0.999766	0.998289
ENSG00000111647.12	UHRF1BP1L	-1.48603	0.137272	0.000467419	1	1	1	0.137272	0.0795763	mashr_Brain_Cerebellum.metaxcan_results	13078	0.999766	0.999635
ENSG00000051108.14	HERPUD1	-1.48601	0.137276	0.052337	3	3	3	0.137184	0.148633	mashr_Brain_Cerebellum.metaxcan_results	13078	0.999766	0.999635
ENSG00000147724.11	FAM135B	1.48552	0.137406	0.00014687	1	1	1	0.137406	0.0224431	mashr_Brain_Cerebellum.metaxcan_results	13078	0.999766	0.998289
ENSG00000197629.5	MPEG1	-1.48535	0.13745	0.00146335	2	2	2	0.130277	0.0540221	mashr_Brain_Cerebellum.metaxcan_results	13078	0.999766	0.999799
ENSG00000166446.14	CDYL2	1.48531	0.137461	0.000152023	1	1	1	0.137461	0.0323213	mashr_Brain_Cerebellum.metaxcan_results	13078	0.999766	0.999109
ENSG00000136099.13	PCDH8	-1.48498	0.137549	0.00677047	2	2	2	0.221864	0.132897	mashr_Brain_Cerebellum.metaxcan_results	13078	0.999766	0.999635
ENSG00000179295.17	PTPN11	1.4839	0.137836	0.000373084	1	1	1	0.137836	0.0512841	mashr_Brain_Cerebellum.metaxcan_results	13078	0.999766	0.999775
ENSG00000089009.15	RPL6	-1.4839	0.137836	6.12e-06	1	1	1	0.137836	0.00656746	mashr_Brain_Cerebellum.metaxcan_results	13078	0.999766	0.999635
ENSG00000122674.11	CCZ1	1.48354	0.137931	0.513979	3	6	6	0.193965	0.94464	mashr_Brain_Cerebellum.metaxcan_results	13078	0.999766	0.999799
ENSG00000177707.10	NECTIN3	1.48301	0.138072	0.00678211	1	1	1	0.138072	0.312855	mashr_Brain_Cerebellum.metaxcan_results	13078	0.999766	0.999799
ENSG00000154265.15	ABCA5	1.48299	0.138076	0.0395434	1	2	2	0.138076	0.260513	mashr_Brain_Cerebellum.metaxcan_results	13078	0.999766	0.999658
ENSG00000058335.15	RASGRF1	-1.48264	0.138169	0.0336679	1	1	1	0.138169	0.437389	mashr_Brain_Cerebellum.metaxcan_results	13078	0.999766	0.999109
ENSG00000176641.10	RNF152	1.48169	0.138422	0.00316583	1	1	1	0.138422	0.0820727	mashr_Brain_Cerebellum.metaxcan_results	13078	0.999766	0.999782
ENSG00000108176.14	DNAJC12	-1.48048	0.138745	0.0107238	2	2	2	0.108164	0.127479	mashr_Brain_Cerebellum.metaxcan_results	13078	0.999766	0.998289
ENSG00000170027.6	YWHAG	-1.47992	0.138894	0.00100322	1	1	1	0.138894	0.0638209	mashr_Brain_Cerebellum.metaxcan_results	13078	0.999766	0.999109
ENSG00000138303.17	ASCC1	1.47941	0.13903	0.0346901	2	2	2	0.0554077	0.453041	mashr_Brain_Cerebellum.metaxcan_results	13078	0.999766	0.999658
ENSG00000184378.2	ACTRT3	1.47888	0.139171	0.000819526	2	2	2	0.217093	0.0857854	mashr_Brain_Cerebellum.metaxcan_results	13078	0.999766	0.999481
ENSG00000167985.6	SDHAF2	1.4788	0.139193	0.0017812	1	2	2	0.139193	0.090776	mashr_Brain_Cerebellum.metaxcan_results	13078	0.999766	0.999635
ENSG00000068697.6	LAPTM4A	1.47813	0.139373	0.00830508	2	2	2	0.178474	0.112696	mashr_Brain_Cerebellum.metaxcan_results	13078	0.999766	0.999109
ENSG00000185532.15	PRKG1	-1.4772	0.139623	0.0270499	2	2	2	0.102121	0.226882	mashr_Brain_Cerebellum.metaxcan_results	13078	0.999766	0.999775
ENSG00000111269.2	CREBL2	-1.47674	0.139747	0.00347124	1	1	1	0.139747	0.0804569	mashr_Brain_Cerebellum.metaxcan_results	13078	0.999766	0.999775
ENSG00000138029.13	HADHB	-1.47665	0.13977	0.0121561	1	1	1	0.13977	0.282289	mashr_Brain_Cerebellum.metaxcan_results	13078	0.999766	0.999635
ENSG00000145293.15	ENOPH1	-1.47639	0.139839	0.00365688	1	1	1	0.139839	0.171973	mashr_Brain_Cerebellum.metaxcan_results	13078	0.999766	0.999859
ENSG00000236819.1	LINC01563	-1.47637	0.139845	0.0120098	2	2	2	0.166138	0.157622	mashr_Brain_Cerebellum.metaxcan_results	13078	0.999766	0.999109
ENSG00000160310.17	PRMT2	1.47559	0.140054	0.0211457	3	3	3	0.0562305	0.288394	mashr_Brain_Cerebellum.metaxcan_results	13078	0.999766	0.999481
ENSG00000213699.8	SLC35F6	-1.47546	0.140089	0.00600078	2	2	2	0.103143	0.0985311	mashr_Brain_Cerebellum.metaxcan_results	13078	0.999766	0.999481
ENSG00000232112.3	TMA7	-1.47515	0.140172	0.104283	1	1	1	0.140172	0.465816	mashr_Brain_Cerebellum.metaxcan_results	13078	0.999766	0.999635
ENSG00000164051.13	CCDC51	1.47515	0.140172	0.00372771	1	1	1	0.140172	0.0880702	mashr_Brain_Cerebellum.metaxcan_results	13078	0.999766	0.999635
ENSG00000138316.10	ADAMTS14	-1.47496	0.140224	0.0840161	3	3	3	0.172271	0.432455	mashr_Brain_Cerebellum.metaxcan_results	13078	0.999766	0.999302
ENSG00000183655.12	KLHL25	-1.47488	0.140246	0.00345726	1	1	1	0.140246	0.210156	mashr_Brain_Cerebellum.metaxcan_results	13078	0.999766	0.998289
ENSG00000198246.7	SLC29A3	1.47481	0.140265	0.000500043	1	1	1	0.140265	0.0739918	mashr_Brain_Cerebellum.metaxcan_results	13078	0.999766	0.999775
ENSG00000109684.14	CLNK	-1.47451	0.140344	0.176994	2	2	2	0.039382	0.65523	mashr_Brain_Cerebellum.metaxcan_results	13078	0.999766	0.999782
ENSG00000178028.13	DMAP1	-1.4744	0.140375	0.00137174	1	1	1	0.140375	0.0572628	mashr_Brain_Cerebellum.metaxcan_results	13078	0.999766	0.999658
ENSG00000103042.8	SLC38A7	-1.4741	0.140454	0.0224354	1	1	1	0.140454	0.31423	mashr_Brain_Cerebellum.metaxcan_results	13078	0.999766	0.999859
ENSG00000163155.11	LYSMD1	-1.47404	0.14047	0.0212323	1	3	3	0.14047	0.392066	mashr_Brain_Cerebellum.metaxcan_results	13078	0.999766	0.999775
ENSG00000172640.3	OR10AD1	1.47403	0.140472	0.0146491	2	2	2	0.140634	0.188692	mashr_Brain_Cerebellum.metaxcan_results	13078	0.999766	0.999782
ENSG00000101546.12	RBFA	-1.47366	0.140572	0.0535626	1	3	3	0.140572	0.342036	mashr_Brain_Cerebellum.metaxcan_results	13078	0.999766	0.999799
ENSG00000174748.18	RPL15	-1.473	0.14075	1.54e-06	1	1	1	0.14075	0.0017475	mashr_Brain_Cerebellum.metaxcan_results	13078	0.999766	0.999481
ENSG00000120539.14	MASTL	-1.47279	0.140807	0.571201	3	3	3	0.119073	0.947748	mashr_Brain_Cerebellum.metaxcan_results	13078	0.999766	0.999302
ENSG00000186205.12	2021-03-01	-1.47278	0.14081	0.00917967	1	1	1	0.14081	0.20558	mashr_Brain_Cerebellum.metaxcan_results	13078	0.999766	0.999109
ENSG00000170160.17	CCDC144A	-1.47212	0.140988	0.0345047	2	4	4	0.0862285	0.459966	mashr_Brain_Cerebellum.metaxcan_results	13078	0.999766	0.999635
ENSG00000091972.18	CD200	-1.47203	0.141013	0.00240672	1	1	1	0.141013	0.0784072	mashr_Brain_Cerebellum.metaxcan_results	13078	0.999766	0.999775
ENSG00000125409.12	TEKT3	-1.47185	0.141061	0.212984	2	2	2	0.142417	0.689371	mashr_Brain_Cerebellum.metaxcan_results	13078	0.999766	0.999658
ENSG00000179240.9	RP11-111M22.2	1.47168	0.141107	0.00411783	2	2	2	0.041838	0.204143	mashr_Brain_Cerebellum.metaxcan_results	13078	0.999766	0.999859
ENSG00000164713.9	BRI3	-1.47095	0.141304	0.0308034	1	1	1	0.141304	0.243375	mashr_Brain_Cerebellum.metaxcan_results	13078	0.999766	0.999302
ENSG00000156265.15	MAP3K7CL	1.47009	0.141538	0.0535559	2	2	2	0.143565	0.343375	mashr_Brain_Cerebellum.metaxcan_results	13078	0.999766	0.999658
ENSG00000270866.1	RP11-706J10.2	1.46944	0.141713	5.34e-10	1	1	1	0.141713	3.73e-05	mashr_Brain_Cerebellum.metaxcan_results	13078	0.999766	0.999481
ENSG00000087301.8	TXNDC16	-1.46852	0.141964	0.0877887	3	3	3	0.225431	0.517953	mashr_Brain_Cerebellum.metaxcan_results	13078	0.999766	0.999109
ENSG00000122778.9	KIAA1549	1.46831	0.142021	0.00501023	2	2	2	0.099569	0.111357	mashr_Brain_Cerebellum.metaxcan_results	13078	0.999766	0.998289
ENSG00000167723.14	TRPV3	1.46827	0.14203	0.54535	3	3	3	0.0231979	0.917517	mashr_Brain_Cerebellum.metaxcan_results	13078	0.999766	0.998911
ENSG00000145723.16	GIN1	1.46816	0.14206	0.0277792	1	1	1	0.14206	0.267736	mashr_Brain_Cerebellum.metaxcan_results	13078	0.999766	0.999635
ENSG00000139505.11	MTMR6	1.4681	0.142076	0.106162	2	2	2	0.147694	0.624399	mashr_Brain_Cerebellum.metaxcan_results	13078	0.999766	0.998612
ENSG00000186010.18	NDUFA13	-1.46799	0.142106	0.000539919	1	1	1	0.142106	0.0475249	mashr_Brain_Cerebellum.metaxcan_results	13078	0.999766	0.999782
ENSG00000166454.9	ATMIN	1.46793	0.142122	6.19e-05	1	1	1	0.142122	0.0414459	mashr_Brain_Cerebellum.metaxcan_results	13078	0.999766	0.998612
ENSG00000143578.15	CREB3L4	-1.46778	0.142163	0.0139523	1	1	1	0.142163	0.168716	mashr_Brain_Cerebellum.metaxcan_results	13078	0.999766	0.999302
ENSG00000143570.17	SLC39A1	1.46778	0.142163	0.00180046	1	2	2	0.142163	0.0609708	mashr_Brain_Cerebellum.metaxcan_results	13078	0.999766	0.999859
ENSG00000267919.1	RP11-256I23.3	-1.46775	0.142172	0.0313933	2	2	2	0.230902	0.343513	mashr_Brain_Cerebellum.metaxcan_results	13078	0.999766	0.999481
ENSG00000260750.5	RP11-482M8.1	-1.46764	0.142202	0.000303163	1	1	1	0.142202	0.0813374	mashr_Brain_Cerebellum.metaxcan_results	13078	0.999766	0.999481
ENSG00000272573.5	MUSTN1	-1.46762	0.142207	0.0179699	2	2	2	0.167864	0.245605	mashr_Brain_Cerebellum.metaxcan_results	13078	0.999766	0.999658
ENSG00000158863.21	FAM160B2	-1.4671	0.14235	0.0406963	2	2	2	0.190072	0.308256	mashr_Brain_Cerebellum.metaxcan_results	13078	0.999766	0.998612
ENSG00000172717.15	FAM71D	-1.46694	0.142391	0.0488703	1	1	1	0.142391	0.423929	mashr_Brain_Cerebellum.metaxcan_results	13078	0.999766	0.999775
ENSG00000142233.11	NTN5	-1.46683	0.142423	0.189093	3	3	3	0.0787195	0.56737	mashr_Brain_Cerebellum.metaxcan_results	13078	0.999766	0.999782
ENSG00000227057.9	WDR46	1.46675	0.142445	0.0237418	2	3	3	0.0990472	0.232902	mashr_Brain_Cerebellum.metaxcan_results	13078	0.999766	0.999635
ENSG00000147576.15	ADHFE1	1.46654	0.142502	0.15889	1	1	1	0.142502	0.522205	mashr_Brain_Cerebellum.metaxcan_results	13078	0.999766	0.998289
ENSG00000164385.8	LINC01600	1.46638	0.142545	0.0529292	2	2	2	0.144355	0.560135	mashr_Brain_Cerebellum.metaxcan_results	13078	0.999766	0.999859
ENSG00000197363.9	ZNF517	1.46526	0.14285	0.0712588	2	2	2	0.170311	0.401871	mashr_Brain_Cerebellum.metaxcan_results	13078	0.999766	0.999782
ENSG00000184672.11	RALYL	1.46493	0.14294	0.00184965	2	2	2	0.141181	0.0613841	mashr_Brain_Cerebellum.metaxcan_results	13078	0.999766	0.999302
ENSG00000163214.20	DHX57	1.4645	0.143058	0.019151	1	1	1	0.143058	0.200285	mashr_Brain_Cerebellum.metaxcan_results	13078	0.999766	0.999481
ENSG00000204386.10	NEU1	-1.46411	0.143165	0.00298263	1	1	1	0.143165	0.220534	mashr_Brain_Cerebellum.metaxcan_results	13078	0.999766	0.999635
ENSG00000143195.12	ILDR2	-1.46377	0.143257	0.0260538	1	1	1	0.143257	0.270048	mashr_Brain_Cerebellum.metaxcan_results	13078	0.999766	0.998612
ENSG00000139218.17	SCAF11	-1.46336	0.14337	0.000396118	1	1	1	0.14337	0.0335513	mashr_Brain_Cerebellum.metaxcan_results	13078	0.999766	0.998911
ENSG00000141456.14	PELP1	1.46313	0.143432	0.0142188	2	2	2	0.100845	0.174892	mashr_Brain_Cerebellum.metaxcan_results	13078	0.999766	0.999302
ENSG00000114738.10	MAPKAPK3	1.46283	0.143515	0.00139672	1	2	2	0.143515	0.0905551	mashr_Brain_Cerebellum.metaxcan_results	13078	0.999766	0.998612
ENSG00000196305.17	IARS	1.46244	0.143622	0.0134271	2	2	2	0.248362	0.228886	mashr_Brain_Cerebellum.metaxcan_results	13078	0.999766	0.999109
ENSG00000166033.11	HTRA1	-1.46207	0.143722	0.0152484	2	2	2	0.0295679	0.150898	mashr_Brain_Cerebellum.metaxcan_results	13078	0.999766	0.998612
ENSG00000124249.6	KCNK15	-1.46186	0.143779	0.000620879	1	2	2	0.143779	0.0653252	mashr_Brain_Cerebellum.metaxcan_results	13078	0.999766	0.999775
ENSG00000128699.13	ORMDL1	1.46158	0.143857	0.290226	3	3	3	0.129711	0.596476	mashr_Brain_Cerebellum.metaxcan_results	13078	0.999766	0.998911
ENSG00000163875.15	MEAF6	1.46133	0.143926	0.0278016	2	2	2	0.149502	0.202134	mashr_Brain_Cerebellum.metaxcan_results	13078	0.999766	0.999302
ENSG00000151773.12	CCDC122	1.46127	0.143942	0.189132	2	2	2	0.144099	0.601034	mashr_Brain_Cerebellum.metaxcan_results	13078	0.999766	0.998289
ENSG00000111642.14	CHD4	-1.46094	0.144032	0.000718644	1	1	1	0.144032	0.0547383	mashr_Brain_Cerebellum.metaxcan_results	13078	0.999766	0.999775
ENSG00000255992.1	RP11-417L19.4	-1.46082	0.144066	0.00424914	1	1	1	0.144066	0.173074	mashr_Brain_Cerebellum.metaxcan_results	13078	0.999766	0.999775
ENSG00000140465.13	CYP1A1	-1.46075	0.144085	0.090293	2	2	2	0.0337242	0.512215	mashr_Brain_Cerebellum.metaxcan_results	13078	0.999766	0.999859
ENSG00000162944.10	RFTN2	-1.46058	0.14413	0.000340528	2	2	2	0.129808	0.0281427	mashr_Brain_Cerebellum.metaxcan_results	13078	0.999766	0.998289
ENSG00000244607.5	CCDC13	-1.46058	0.144131	0.0272	2	2	2	0.24275	0.271827	mashr_Brain_Cerebellum.metaxcan_results	13078	0.999766	0.999635
ENSG00000111348.8	ARHGDIB	1.46034	0.144197	0.00470366	2	2	2	0.0477966	0.0952488	mashr_Brain_Cerebellum.metaxcan_results	13078	0.999766	0.999109
ENSG00000165152.8	TMEM246	-1.46031	0.144204	0.00060763	2	2	2	0.165014	0.072155	mashr_Brain_Cerebellum.metaxcan_results	13078	0.999766	0.999481
ENSG00000005206.16	SPPL2B	1.45985	0.144332	0.0896995	3	4	4	0.121456	0.236892	mashr_Brain_Cerebellum.metaxcan_results	13078	0.999766	0.999799
ENSG00000251381.7	LINC00958	1.45923	0.144503	0.0552488	1	2	2	0.144503	0.337658	mashr_Brain_Cerebellum.metaxcan_results	13078	0.999766	0.999799
ENSG00000162073.13	PAQR4	1.4589	0.144593	0.0155751	1	1	1	0.144593	0.162846	mashr_Brain_Cerebellum.metaxcan_results	13078	0.999766	0.999799
ENSG00000134809.8	TIMM10	-1.45846	0.144713	0.101718	2	2	2	0.139169	0.240234	mashr_Brain_Cerebellum.metaxcan_results	13078	0.999766	0.999658
ENSG00000183111.11	ARHGEF37	-1.45836	0.144741	0.048412	1	1	1	0.144741	0.384371	mashr_Brain_Cerebellum.metaxcan_results	13078	0.999766	0.998289
ENSG00000175544.13	CABP4	1.45816	0.144796	0.0353001	1	1	1	0.144796	0.266116	mashr_Brain_Cerebellum.metaxcan_results	13078	0.999766	0.999109
ENSG00000158560.14	DYNC1I1	1.45788	0.144873	0.149035	3	3	3	0.0538463	0.399078	mashr_Brain_Cerebellum.metaxcan_results	13078	0.999766	0.999775
ENSG00000264026.1	LINC02003	1.45787	0.144875	0.00669437	1	1	1	0.144875	0.118292	mashr_Brain_Cerebellum.metaxcan_results	13078	0.999766	0.999782
ENSG00000108830.9	RND2	1.45705	0.145101	0.0327349	1	1	1	0.145101	0.29249	mashr_Brain_Cerebellum.metaxcan_results	13078	0.999766	0.999799
ENSG00000125877.12	ITPA	1.45702	0.145111	0.167754	2	2	2	0.0993507	0.718359	mashr_Brain_Cerebellum.metaxcan_results	13078	0.999766	0.998911
ENSG00000116120.9	FARSB	1.45665	0.145214	0.0172072	2	2	2	0.119823	0.146274	mashr_Brain_Cerebellum.metaxcan_results	13078	0.999766	0.999782
ENSG00000149300.9	C11orf52	-1.45662	0.14522	0.237739	4	4	4	0.122323	1.27851	mashr_Brain_Cerebellum.metaxcan_results	13078	0.999766	0.998612
ENSG00000149269.9	PAK1	1.45635	0.145295	0.0407988	2	2	2	0.0548621	0.26337	mashr_Brain_Cerebellum.metaxcan_results	13078	0.999766	0.999635
ENSG00000221909.2	FAM200A	-1.45576	0.14546	0.000136244	1	1	1	0.14546	0.027582	mashr_Brain_Cerebellum.metaxcan_results	13078	0.999766	0.998612
ENSG00000105669.13	COPE	-1.45546	0.145542	0.0247093	2	2	2	0.14513	0.224034	mashr_Brain_Cerebellum.metaxcan_results	13078	0.999766	0.998289
ENSG00000132321.16	IQCA1	1.45512	0.145635	0.00400626	1	1	1	0.145635	0.330298	mashr_Brain_Cerebellum.metaxcan_results	13078	0.999766	0.998289
ENSG00000146707.14	POMZP3	1.45501	0.145665	0.475	1	4	4	0.145665	1.12361	mashr_Brain_Cerebellum.metaxcan_results	13078	0.999766	0.999782
ENSG00000169860.6	P2RY1	-1.45473	0.145745	0.000280399	2	2	2	0.171147	0.0564919	mashr_Brain_Cerebellum.metaxcan_results	13078	0.999766	0.998612
ENSG00000144362.11	PHOSPHO2	-1.45422	0.145884	0.062571	2	2	2	0.15358	0.40937	mashr_Brain_Cerebellum.metaxcan_results	13078	0.999766	0.999635
ENSG00000279927.1	CTA-212A2.4	-1.45317	0.146176	1.77e-05	1	1	1	0.146176	0.0163856	mashr_Brain_Cerebellum.metaxcan_results	13078	0.999766	0.999859
ENSG00000030582.17	GRN	1.45295	0.146236	0.0143308	1	1	1	0.146236	0.220908	mashr_Brain_Cerebellum.metaxcan_results	13078	0.999766	0.999799
ENSG00000243660.9	ZNF487	1.45281	0.146278	0.00191389	1	2	2	0.146278	0.14151	mashr_Brain_Cerebellum.metaxcan_results	13078	0.999766	0.999859
ENSG00000128245.14	YWHAH	1.45276	0.14629	0.00459124	2	2	2	0.183299	0.0663294	mashr_Brain_Cerebellum.metaxcan_results	13078	0.999766	0.999859
ENSG00000115457.9	IGFBP2	-1.45274	0.146297	0.00100086	1	2	2	0.146297	0.045484	mashr_Brain_Cerebellum.metaxcan_results	13078	0.999766	0.999775
ENSG00000170703.15	TTLL6	-1.45255	0.146349	0.291812	3	3	3	0.22991	0.695107	mashr_Brain_Cerebellum.metaxcan_results	13078	0.999766	0.998289
ENSG00000103047.7	TANGO6	-1.4525	0.146364	0.000742288	1	1	1	0.146364	0.0523232	mashr_Brain_Cerebellum.metaxcan_results	13078	0.999766	0.998911
ENSG00000132964.11	CDK8	1.45216	0.146457	0.00458131	1	1	1	0.146457	0.0888654	mashr_Brain_Cerebellum.metaxcan_results	13078	0.999766	0.999775
ENSG00000149596.6	JPH2	1.45206	0.146484	0.0132801	3	3	3	0.273929	0.160388	mashr_Brain_Cerebellum.metaxcan_results	13078	0.999766	0.999481
ENSG00000237422.1	RP11-305L7.3	-1.4512	0.146723	0.0265182	1	1	1	0.146723	0.235435	mashr_Brain_Cerebellum.metaxcan_results	13078	0.999766	0.999109
ENSG00000057935.13	MTA3	1.45089	0.146811	0.00737952	1	1	1	0.146811	0.159086	mashr_Brain_Cerebellum.metaxcan_results	13078	0.999766	0.999658
ENSG00000271709.1	RP11-297J22.1	-1.45082	0.14683	0.00742031	1	1	1	0.14683	0.182598	mashr_Brain_Cerebellum.metaxcan_results	13078	0.999766	0.998612
ENSG00000159128.14	IFNGR2	-1.4505	0.146918	0.199115	2	2	2	0.0276109	0.631834	mashr_Brain_Cerebellum.metaxcan_results	13078	0.999766	0.998289
ENSG00000170471.14	RALGAPB	-1.45028	0.14698	8.15e-05	1	1	1	0.14698	0.0175952	mashr_Brain_Cerebellum.metaxcan_results	13078	0.999766	0.999775
ENSG00000112305.14	SMAP1	-1.44929	0.147257	4.03e-06	1	1	1	0.147257	0.00819092	mashr_Brain_Cerebellum.metaxcan_results	13078	0.999766	0.999658
ENSG00000141699.10	FAM134C	-1.44928	0.147258	0.00555859	1	1	1	0.147258	0.0987614	mashr_Brain_Cerebellum.metaxcan_results	13078	0.999766	0.999481
ENSG00000179526.16	SHARPIN	1.44908	0.147314	0.00503292	1	1	1	0.147314	0.176186	mashr_Brain_Cerebellum.metaxcan_results	13078	0.999766	0.999859
ENSG00000171174.13	RBKS	-1.44906	0.147322	0.00204521	1	1	1	0.147322	0.0805999	mashr_Brain_Cerebellum.metaxcan_results	13078	0.999766	0.999782
ENSG00000136830.11	FAM129B	-1.44901	0.147336	0.0722765	3	3	3	0.038318	0.713773	mashr_Brain_Cerebellum.metaxcan_results	13078	0.999766	0.998911
ENSG00000276957.1	RP11-29B2.6	1.44882	0.147387	0.000779814	1	1	1	0.147387	0.0751374	mashr_Brain_Cerebellum.metaxcan_results	13078	0.999766	0.999302
ENSG00000177084.16	POLE	-1.44871	0.14742	1.64963	2	2	2	0.0963265	1.11462	mashr_Brain_Cerebellum.metaxcan_results	13078	0.999766	0.999481
ENSG00000159784.17	FAM131B	1.4486	0.147449	0.000574074	1	1	1	0.147449	0.0400857	mashr_Brain_Cerebellum.metaxcan_results	13078	0.999766	0.999302
ENSG00000272619.1	RP11-563K23.1	1.4486	0.147449	0.00426254	1	1	1	0.147449	0.109229	mashr_Brain_Cerebellum.metaxcan_results	13078	0.999766	0.999109
ENSG00000271576.1	RP11-486G15.2	1.44856	0.14746	0.0142224	2	2	2	0.00890935	0.19161	mashr_Brain_Cerebellum.metaxcan_results	13078	0.999766	0.999859
ENSG00000100814.17	CCNB1IP1	-1.44847	0.147485	0.247866	2	2	2	0.0685327	0.389029	mashr_Brain_Cerebellum.metaxcan_results	13078	0.999766	0.998911
ENSG00000197343.10	ZNF655	-1.4483	0.147532	2.77e-05	1	1	1	0.147532	0.0124356	mashr_Brain_Cerebellum.metaxcan_results	13078	0.999766	0.999799
ENSG00000106927.11	AMBP	1.44799	0.147621	0.164798	1	1	1	0.147621	0.558305	mashr_Brain_Cerebellum.metaxcan_results	13078	0.999766	0.999302
ENSG00000065135.10	GNAI3	-1.44709	0.147871	0.00585168	1	1	1	0.147871	0.142107	mashr_Brain_Cerebellum.metaxcan_results	13078	0.999766	0.999481
ENSG00000144645.13	OSBPL10	-1.44692	0.14792	0.333992	2	2	2	0.0338683	0.713713	mashr_Brain_Cerebellum.metaxcan_results	13078	0.999766	0.999635
ENSG00000111801.15	BTN3A3	1.4468	0.147954	0.162394	1	1	1	0.147954	0.566464	mashr_Brain_Cerebellum.metaxcan_results	13078	0.999766	0.999782
ENSG00000170786.12	SDR16C5	-1.44678	0.147958	0.00365113	1	1	1	0.147958	0.0915702	mashr_Brain_Cerebellum.metaxcan_results	13078	0.999766	0.998612
ENSG00000261786.1	RP4-555D20.2	-1.44654	0.148027	0.00502668	1	1	1	0.148027	0.173553	mashr_Brain_Cerebellum.metaxcan_results	13078	0.999766	0.999658
ENSG00000165629.19	ATP5C1	-1.44632	0.148086	0.0216733	2	2	2	0.0318134	0.167648	mashr_Brain_Cerebellum.metaxcan_results	13078	0.999766	0.999481
ENSG00000259669.5	RP11-643A5.2	-1.44618	0.148126	0.570985	1	2	2	0.148126	1.09887	mashr_Brain_Cerebellum.metaxcan_results	13078	0.999766	0.999481
ENSG00000168495.12	POLR3D	1.44592	0.148201	0.00400386	2	2	2	0.206367	0.183124	mashr_Brain_Cerebellum.metaxcan_results	13078	0.999766	0.999481
ENSG00000042445.13	RETSAT	-1.44537	0.148353	0.0374871	1	1	1	0.148353	1.88222	mashr_Brain_Cerebellum.metaxcan_results	13078	0.999766	0.999782
ENSG00000113269.13	RNF130	1.44508	0.148436	0.0060935	1	1	1	0.148436	0.166204	mashr_Brain_Cerebellum.metaxcan_results	13078	0.999766	0.999859
ENSG00000180901.10	KCTD2	1.44481	0.148511	0.00736764	1	1	1	0.148511	0.22503	mashr_Brain_Cerebellum.metaxcan_results	13078	0.999766	0.998612
ENSG00000274512.5	TBC1D3L	1.44429	0.148658	0.425823	1	2	2	0.148658	1.26555	mashr_Brain_Cerebellum.metaxcan_results	13078	0.999766	0.999109
ENSG00000121741.16	ZMYM2	1.44422	0.148678	0.00121257	1	1	1	0.148678	0.108041	mashr_Brain_Cerebellum.metaxcan_results	13078	0.999766	0.998612
ENSG00000142459.8	EVI5L	-1.44411	0.148708	0.0880853	2	2	2	0.130591	0.329268	mashr_Brain_Cerebellum.metaxcan_results	13078	0.999766	0.999302
ENSG00000132024.17	CC2D1A	1.44388	0.148773	0.00661152	1	1	1	0.148773	0.180238	mashr_Brain_Cerebellum.metaxcan_results	13078	0.999766	0.999481
ENSG00000131013.3	PPIL4	1.4437	0.148824	0.0255154	1	1	1	0.148824	0.292745	mashr_Brain_Cerebellum.metaxcan_results	13078	0.999766	0.999109
ENSG00000168918.13	INPP5D	-1.44362	0.148847	8.55e-06	1	1	1	0.148847	0.00428299	mashr_Brain_Cerebellum.metaxcan_results	13078	0.999766	0.999775
ENSG00000010327.10	STAB1	-1.44333	0.148927	0.00638685	1	1	1	0.148927	0.240469	mashr_Brain_Cerebellum.metaxcan_results	13078	0.999766	0.999859
ENSG00000130023.15	ERMARD	-1.44234	0.149207	0.059151	2	2	2	0.0546888	0.244158	mashr_Brain_Cerebellum.metaxcan_results	13078	0.999766	0.999782
ENSG00000112695.11	COX7A2	1.44144	0.149461	9.1e-08	1	1	1	0.149461	0.000918025	mashr_Brain_Cerebellum.metaxcan_results	13078	0.999766	0.999859
ENSG00000135974.9	C2orf49	1.4414	0.149471	3.42e-05	1	1	1	0.149471	0.00873722	mashr_Brain_Cerebellum.metaxcan_results	13078	0.999766	0.998289
ENSG00000101040.19	ZMYND8	-1.44044	0.149744	0.000462655	1	1	1	0.149744	0.0475723	mashr_Brain_Cerebellum.metaxcan_results	13078	0.999766	0.999658
ENSG00000177875.4	CCDC184	1.44032	0.149776	0.00637749	2	2	2	0.103967	0.124924	mashr_Brain_Cerebellum.metaxcan_results	13078	0.999766	0.999481
ENSG00000239642.5	MEIKIN	-1.44015	0.149826	0.0949677	1	1	1	0.149826	0.566811	mashr_Brain_Cerebellum.metaxcan_results	13078	0.999766	0.998612
ENSG00000151806.13	GUF1	-1.43903	0.150142	0.445021	3	3	3	0.0119299	0.709691	mashr_Brain_Cerebellum.metaxcan_results	13078	0.999766	0.999775
ENSG00000170955.9	PRKCDBP	1.43873	0.150227	0.0540859	2	2	2	0.179167	0.778206	mashr_Brain_Cerebellum.metaxcan_results	13078	0.999766	0.999859
ENSG00000184117.11	NIPSNAP1	1.43864	0.150251	0.022105	2	2	2	0.205297	0.213893	mashr_Brain_Cerebellum.metaxcan_results	13078	0.999766	0.999782
ENSG00000164611.12	PTTG1	-1.43859	0.150266	0.0387362	3	3	3	0.268768	0.197772	mashr_Brain_Cerebellum.metaxcan_results	13078	0.999766	0.999782
ENSG00000153814.11	JAZF1	-1.43845	0.150306	0.00172568	2	2	2	0.293743	0.0861238	mashr_Brain_Cerebellum.metaxcan_results	13078	0.999766	0.998911
ENSG00000176731.11	C8orf59	-1.43763	0.15054	0.00401147	1	1	1	0.15054	0.0891007	mashr_Brain_Cerebellum.metaxcan_results	13078	0.999766	0.999799
ENSG00000273344.1	PAXIP1-AS1	1.43757	0.150556	0.162947	3	3	3	0.0887814	0.609124	mashr_Brain_Cerebellum.metaxcan_results	13078	0.999766	0.999775
ENSG00000139370.11	SLC15A4	1.43737	0.150614	0.00229208	1	1	1	0.150614	0.103848	mashr_Brain_Cerebellum.metaxcan_results	13078	0.999766	0.999859
ENSG00000117791.15	2021-03-02	1.43716	0.150673	0.0814226	2	2	2	0.135681	0.471448	mashr_Brain_Cerebellum.metaxcan_results	13078	0.999766	0.999481
ENSG00000095321.16	CRAT	1.43712	0.150683	0.0536832	1	1	1	0.150683	0.344006	mashr_Brain_Cerebellum.metaxcan_results	13078	0.999766	0.999635
ENSG00000136111.12	TBC1D4	1.43669	0.150805	0.20321	3	3	3	0.283959	0.555199	mashr_Brain_Cerebellum.metaxcan_results	13078	0.999766	0.999782
ENSG00000168071.21	CCDC88B	-1.43555	0.151129	0.446622	2	2	2	0.149984	1.09979	mashr_Brain_Cerebellum.metaxcan_results	13078	0.999766	0.998911
ENSG00000078269.14	SYNJ2	1.43524	0.151218	0.00611098	1	1	1	0.151218	0.150389	mashr_Brain_Cerebellum.metaxcan_results	13078	0.999766	0.999799
ENSG00000126561.16	STAT5A	1.43492	0.151311	0.000282411	1	1	1	0.151311	0.0323433	mashr_Brain_Cerebellum.metaxcan_results	13078	0.999766	0.999635
ENSG00000161328.10	LRRC56	1.43455	0.151416	0.289509	3	3	3	0.0808066	0.614151	mashr_Brain_Cerebellum.metaxcan_results	13078	0.999766	0.999859
ENSG00000119333.11	WDR34	1.43378	0.151635	0.000327697	1	2	2	0.151635	0.059238	mashr_Brain_Cerebellum.metaxcan_results	13078	0.999766	0.998911
ENSG00000128656.13	CHN1	-1.43358	0.151693	0.381339	1	1	1	0.151693	0.869931	mashr_Brain_Cerebellum.metaxcan_results	13078	0.999766	0.998612
ENSG00000172782.11	FADS6	-1.43352	0.15171	3.24e-05	1	1	1	0.15171	0.0266033	mashr_Brain_Cerebellum.metaxcan_results	13078	0.999766	0.999635
ENSG00000144668.11	ITGA9	1.43334	0.151761	0.138798	2	2	2	0.142053	0.544205	mashr_Brain_Cerebellum.metaxcan_results	13078	0.999766	0.998289
ENSG00000178295.14	GEN1	-1.43275	0.151928	0.0663675	3	4	4	0.10064	0.480528	mashr_Brain_Cerebellum.metaxcan_results	13078	0.999766	0.999481
ENSG00000267838.2	AC008746.12	1.43238	0.152034	1.81031	4	4	4	0.0923871	0.798326	mashr_Brain_Cerebellum.metaxcan_results	13078	0.999766	0.999481
ENSG00000130347.12	RTN4IP1	1.43238	0.152035	0.00558301	1	1	1	0.152035	0.124894	mashr_Brain_Cerebellum.metaxcan_results	13078	0.999766	0.998612
ENSG00000187240.13	DYNC2H1	-1.43234	0.152047	0.00423749	1	1	1	0.152047	0.15806	mashr_Brain_Cerebellum.metaxcan_results	13078	0.999766	0.998289
ENSG00000138381.9	ASNSD1	-1.43205	0.15213	0.183129	2	2	2	0.106816	0.652835	mashr_Brain_Cerebellum.metaxcan_results	13078	0.999766	0.998289
ENSG00000177697.17	CD151	1.4318	0.1522	0.148562	2	3	3	0.0950519	0.540644	mashr_Brain_Cerebellum.metaxcan_results	13078	0.999766	0.999109
ENSG00000165119.20	HNRNPK	-1.43155	0.152271	0.00257433	1	1	1	0.152271	0.068881	mashr_Brain_Cerebellum.metaxcan_results	13078	0.999766	0.999109
ENSG00000261728.1	RP11-307O13.1	-1.43148	0.152294	0.000724884	1	1	1	0.152294	0.0734556	mashr_Brain_Cerebellum.metaxcan_results	13078	0.999766	0.999775
ENSG00000177888.7	ZBTB41	-1.43124	0.152363	0.00820144	1	1	1	0.152363	0.132063	mashr_Brain_Cerebellum.metaxcan_results	13078	0.999766	0.999481
ENSG00000226194.5	RP1-137D17.1	-1.4312	0.152373	0.237192	3	3	3	0.0728453	0.702005	mashr_Brain_Cerebellum.metaxcan_results	13078	0.999766	0.999859
ENSG00000163257.10	DCAF16	1.43103	0.152421	0.00457883	2	2	2	0.106782	0.219909	mashr_Brain_Cerebellum.metaxcan_results	13078	0.999766	0.999859
ENSG00000225331.1	LINC01678	1.43061	0.152541	0.000863571	1	2	2	0.152541	0.0719351	mashr_Brain_Cerebellum.metaxcan_results	13078	0.999766	0.999302
ENSG00000166037.10	CEP57	1.42998	0.152722	0.0153294	2	2	2	0.15731	0.240457	mashr_Brain_Cerebellum.metaxcan_results	13078	0.999766	0.999859
ENSG00000172301.10	COPRS	-1.42994	0.152735	0.00598478	1	1	1	0.152735	0.181273	mashr_Brain_Cerebellum.metaxcan_results	13078	0.999766	0.998911
ENSG00000267405.1	CTC-296K1.4	1.42985	0.152761	0.000524357	2	2	2	0.390476	0.118847	mashr_Brain_Cerebellum.metaxcan_results	13078	0.999766	0.999782
ENSG00000162367.11	TAL1	1.42983	0.152766	2.5e-05	1	1	1	0.152766	0.0309654	mashr_Brain_Cerebellum.metaxcan_results	13078	0.999766	0.999302
ENSG00000180900.18	SCRIB	-1.42979	0.152778	0.0154369	1	1	1	0.152778	0.180016	mashr_Brain_Cerebellum.metaxcan_results	13078	0.999766	0.998911
ENSG00000124593.15	RP11-298J23.10	-1.42975	0.152789	0.00892396	2	2	2	0.153097	0.149312	mashr_Brain_Cerebellum.metaxcan_results	13078	0.999766	0.999782
ENSG00000112761.20	WISP3	1.42965	0.152818	0.0154583	2	2	2	0.0996087	0.116396	mashr_Brain_Cerebellum.metaxcan_results	13078	0.999766	0.999658
ENSG00000135269.17	TES	-1.42891	0.153029	0.0186628	1	1	1	0.153029	0.675005	mashr_Brain_Cerebellum.metaxcan_results	13078	0.999766	0.999635
ENSG00000101246.19	ARFRP1	-1.42881	0.153059	0.0110501	1	1	1	0.153059	0.16257	mashr_Brain_Cerebellum.metaxcan_results	13078	0.999766	0.999302
ENSG00000107949.16	BCCIP	-1.42863	0.15311	0.0244492	1	1	1	0.15311	0.216842	mashr_Brain_Cerebellum.metaxcan_results	13078	0.999766	0.999775
ENSG00000186529.15	CYP4F3	-1.42817	0.153242	0.0719285	1	2	2	0.153242	0.424997	mashr_Brain_Cerebellum.metaxcan_results	13078	0.999766	0.998612
ENSG00000125257.13	ABCC4	1.42811	0.153261	3.98e-05	1	1	1	0.153261	0.024815	mashr_Brain_Cerebellum.metaxcan_results	13078	0.999766	0.998612
ENSG00000205403.12	CFI	1.42782	0.153343	0.00226864	2	2	2	0.161267	0.188016	mashr_Brain_Cerebellum.metaxcan_results	13078	0.999766	0.999775
ENSG00000068745.14	IP6K2	-1.42757	0.153415	0.0735175	3	3	3	0.0371083	0.631074	mashr_Brain_Cerebellum.metaxcan_results	13078	0.999766	0.999658
ENSG00000050748.17	MAPK9	1.42722	0.153516	0.0111025	2	2	2	0.180165	0.182753	mashr_Brain_Cerebellum.metaxcan_results	13078	0.999766	0.999635
ENSG00000126524.9	SBDS	-1.4272	0.153521	3.2e-07	1	1	1	0.153521	0.000806972	mashr_Brain_Cerebellum.metaxcan_results	13078	0.999766	0.999799
ENSG00000205089.7	CCNI2	1.42716	0.153534	0.00223189	1	1	1	0.153534	0.119746	mashr_Brain_Cerebellum.metaxcan_results	13078	0.999766	0.999782
ENSG00000108799.12	EZH1	1.42678	0.153644	0.01476	1	1	1	0.153644	0.165316	mashr_Brain_Cerebellum.metaxcan_results	13078	0.999766	0.999799
ENSG00000111731.12	C2CD5	-1.42675	0.153653	0.0120678	2	2	2	0.153827	0.370337	mashr_Brain_Cerebellum.metaxcan_results	13078	0.999766	0.999635
ENSG00000272265.1	CTD-2287O16.4	-1.42657	0.153703	0.121512	3	3	3	0.131951	0.403822	mashr_Brain_Cerebellum.metaxcan_results	13078	0.999766	0.999782
ENSG00000198056.13	PRIM1	1.42648	0.15373	0.0387232	1	1	1	0.15373	0.46353	mashr_Brain_Cerebellum.metaxcan_results	13078	0.999766	0.999775
ENSG00000183971.6	NPW	-1.42564	0.153972	0.0276664	2	2	2	0.172061	0.310963	mashr_Brain_Cerebellum.metaxcan_results	13078	0.999766	0.999481
ENSG00000111605.16	CPSF6	-1.42564	0.153973	0.00349335	1	1	1	0.153973	0.0922641	mashr_Brain_Cerebellum.metaxcan_results	13078	0.999766	0.999859
ENSG00000077232.17	DNAJC10	-1.42537	0.154051	0.00066452	1	1	1	0.154051	0.135789	mashr_Brain_Cerebellum.metaxcan_results	13078	0.999766	0.999799
ENSG00000272282.1	LINC02084	1.42533	0.15406	0.101255	2	2	2	0.151235	0.611916	mashr_Brain_Cerebellum.metaxcan_results	13078	0.999766	0.998911
ENSG00000146414.15	SHPRH	-1.42527	0.15408	0.0120113	2	2	2	0.144502	0.15356	mashr_Brain_Cerebellum.metaxcan_results	13078	0.999766	0.999109
ENSG00000165072.9	MAMDC2	1.42507	0.154136	0.00351688	1	1	1	0.154136	0.166127	mashr_Brain_Cerebellum.metaxcan_results	13078	0.999766	0.999635
ENSG00000205707.10	ETFRF1	1.42454	0.154291	0.0138254	2	2	2	0.128486	0.194414	mashr_Brain_Cerebellum.metaxcan_results	13078	0.999766	0.998911
ENSG00000100647.7	SUSD6	-1.42357	0.15457	4.37e-05	1	1	1	0.15457	0.0257106	mashr_Brain_Cerebellum.metaxcan_results	13078	0.999766	0.998612
ENSG00000174485.15	DENND4A	1.42294	0.154752	0.0237039	2	2	2	0.0602174	0.153908	mashr_Brain_Cerebellum.metaxcan_results	13078	0.999766	0.999799
ENSG00000006071.12	ABCC8	-1.42239	0.154913	0.128888	4	4	4	0.0627461	0.523393	mashr_Brain_Cerebellum.metaxcan_results	13078	0.999766	0.999775
ENSG00000172725.13	CORO1B	-1.42192	0.155049	0.0660948	1	2	2	0.155049	0.360304	mashr_Brain_Cerebellum.metaxcan_results	13078	0.999766	0.999782
ENSG00000176209.11	SMIM19	-1.42186	0.155066	0.0944385	1	1	1	0.155066	0.437471	mashr_Brain_Cerebellum.metaxcan_results	13078	0.999766	0.999635
ENSG00000165115.14	KIF27	1.4218	0.155086	0.0313179	1	1	1	0.155086	0.361954	mashr_Brain_Cerebellum.metaxcan_results	13078	0.999766	0.998911
ENSG00000136404.15	TM6SF1	-1.42118	0.155265	0.00115624	1	1	1	0.155265	0.052358	mashr_Brain_Cerebellum.metaxcan_results	13078	0.999766	0.999635
ENSG00000136824.18	SMC2	1.42094	0.155334	0.317759	1	1	1	0.155334	0.810944	mashr_Brain_Cerebellum.metaxcan_results	13078	0.999766	0.998289
ENSG00000231256.7	C17orf105	1.42074	0.155394	0.119923	1	1	1	0.155394	0.587951	mashr_Brain_Cerebellum.metaxcan_results	13078	0.999766	0.998911
ENSG00000204869.8	IGFL4	1.42065	0.15542	0.046815	1	1	1	0.15542	0.320534	mashr_Brain_Cerebellum.metaxcan_results	13078	0.999766	0.998612
ENSG00000112218.8	GPR63	-1.42052	0.155456	0.00559047	1	1	1	0.155456	0.12326	mashr_Brain_Cerebellum.metaxcan_results	13078	0.999766	0.999782
ENSG00000108515.17	ENO3	1.42018	0.155556	0.269587	2	2	2	0.105197	0.675904	mashr_Brain_Cerebellum.metaxcan_results	13078	0.999766	0.999799
ENSG00000155846.16	PPARGC1B	1.42017	0.155558	0.00577797	1	1	1	0.155558	0.117728	mashr_Brain_Cerebellum.metaxcan_results	13078	0.999766	0.998612
ENSG00000197013.9	ZNF429	-1.41983	0.155656	0.321791	1	1	1	0.155656	0.789567	mashr_Brain_Cerebellum.metaxcan_results	13078	0.999766	0.999799
ENSG00000120937.8	NPPB	-1.41894	0.155918	0.00580126	1	1	1	0.155918	0.109495	mashr_Brain_Cerebellum.metaxcan_results	13078	0.999766	0.999775
ENSG00000263050.1	RP11-667K14.3	-1.41812	0.156157	0.0513447	2	2	2	0.157169	0.334914	mashr_Brain_Cerebellum.metaxcan_results	13078	0.999766	0.999775
ENSG00000162728.4	KCNJ9	-1.41808	0.156167	0.00108468	1	1	1	0.156167	0.0802581	mashr_Brain_Cerebellum.metaxcan_results	13078	0.999766	0.999109
ENSG00000269067.1	ZNF728	1.41805	0.156177	0.0261785	1	1	1	0.156177	0.26673	mashr_Brain_Cerebellum.metaxcan_results	13078	0.999766	0.999859
ENSG00000010319.6	SEMA3G	-1.41697	0.156491	0.0156637	2	2	2	0.096624	0.218636	mashr_Brain_Cerebellum.metaxcan_results	13078	0.999766	0.998289
ENSG00000146067.15	FAM193B	1.41673	0.156562	0.118621	2	2	2	0.0582659	0.359619	mashr_Brain_Cerebellum.metaxcan_results	13078	0.999766	0.999481
ENSG00000196236.12	XPNPEP3	-1.41658	0.156605	0.0562822	1	1	1	0.156605	0.322131	mashr_Brain_Cerebellum.metaxcan_results	13078	0.999766	0.999109
ENSG00000169976.6	SF3B5	-1.41647	0.156639	0.00129789	1	2	2	0.156639	0.109651	mashr_Brain_Cerebellum.metaxcan_results	13078	0.999766	0.999481
ENSG00000151092.16	NGLY1	1.4164	0.156657	0.011279	1	1	1	0.156657	0.193165	mashr_Brain_Cerebellum.metaxcan_results	13078	0.999766	0.999658
ENSG00000089220.4	PEBP1	1.41619	0.15672	0.0766898	2	2	2	0.154744	0.414367	mashr_Brain_Cerebellum.metaxcan_results	13078	0.999766	0.999481
ENSG00000059691.11	GATB	-1.41603	0.156768	0.267543	2	2	2	0.0105388	0.576312	mashr_Brain_Cerebellum.metaxcan_results	13078	0.999766	0.999109
ENSG00000157150.4	TIMP4	-1.41571	0.156859	0.0165268	2	2	2	0.139498	0.281998	mashr_Brain_Cerebellum.metaxcan_results	13078	0.999766	0.999775
ENSG00000159403.15	C1R	1.4148	0.157127	0.000530211	1	1	1	0.157127	0.0318561	mashr_Brain_Cerebellum.metaxcan_results	13078	0.999766	0.999782
ENSG00000104361.9	NIPAL2	1.41441	0.157242	0.0842339	2	2	2	0.0997756	0.550802	mashr_Brain_Cerebellum.metaxcan_results	13078	0.999766	0.999658
ENSG00000180628.14	PCGF5	-1.41434	0.157263	0.000105742	1	1	1	0.157263	0.0390647	mashr_Brain_Cerebellum.metaxcan_results	13078	0.999766	0.999658
ENSG00000277459.1	RP11-732A21.3	-1.41427	0.157282	0.00489818	1	1	1	0.157282	0.0996794	mashr_Brain_Cerebellum.metaxcan_results	13078	0.999766	0.999481
ENSG00000077458.12	FAM76B	-1.41418	0.15731	0.00585057	1	1	1	0.15731	0.104642	mashr_Brain_Cerebellum.metaxcan_results	13078	0.999766	0.998612
ENSG00000267289.1	CTD-2623N2.11	1.41409	0.157337	0.117472	1	1	1	0.157337	0.529247	mashr_Brain_Cerebellum.metaxcan_results	13078	0.999766	0.998289
ENSG00000134333.13	LDHA	1.41407	0.157343	0.0268527	2	2	2	0.164104	0.312682	mashr_Brain_Cerebellum.metaxcan_results	13078	0.999766	0.999109
ENSG00000173209.22	AHSA2	-1.414	0.157361	0.932063	4	4	4	0.0925228	0.993446	mashr_Brain_Cerebellum.metaxcan_results	13078	0.999766	0.998612
ENSG00000011376.9	LARS2	-1.4139	0.157392	0.0763497	2	2	2	0.250796	0.420096	mashr_Brain_Cerebellum.metaxcan_results	13078	0.999766	0.999658
ENSG00000243629.1	LINC00880	-1.4135	0.15751	0.140028	1	1	1	0.15751	0.580752	mashr_Brain_Cerebellum.metaxcan_results	13078	0.999766	0.999481
ENSG00000074054.17	CLASP1	-1.41269	0.157748	0.000943954	2	2	2	0.0932754	0.0741041	mashr_Brain_Cerebellum.metaxcan_results	13078	0.999766	0.998612
ENSG00000141384.12	TAF4B	-1.4126	0.157774	0.0413062	2	2	2	0.215266	0.334176	mashr_Brain_Cerebellum.metaxcan_results	13078	0.999766	0.998289
ENSG00000171596.6	NMUR1	-1.41257	0.157782	0.643076	4	4	4	0.0280624	0.904591	mashr_Brain_Cerebellum.metaxcan_results	13078	0.999766	0.999775
ENSG00000135655.15	USP15	-1.41243	0.157824	3.15e-08	1	1	1	0.157824	0.000395327	mashr_Brain_Cerebellum.metaxcan_results	13078	0.999766	0.999859
ENSG00000267034.1	RP11-384O8.1	1.41232	0.157855	8.08e-05	2	2	2	0.151426	0.0159007	mashr_Brain_Cerebellum.metaxcan_results	13078	0.999766	0.999782
ENSG00000007933.12	FMO3	1.41225	0.157875	0.0886754	2	2	2	0.209916	0.447378	mashr_Brain_Cerebellum.metaxcan_results	13078	0.999766	0.998911
ENSG00000100478.14	AP4S1	-1.41195	0.157966	0.00892948	2	2	2	0.154672	0.122365	mashr_Brain_Cerebellum.metaxcan_results	13078	0.999766	0.999799
ENSG00000175634.14	RPS6KB2	-1.41169	0.158042	0.00239652	1	1	1	0.158042	0.0688452	mashr_Brain_Cerebellum.metaxcan_results	13078	0.999766	0.999302
ENSG00000089225.19	TBX5	1.41145	0.158113	0.0398139	1	1	1	0.158113	0.277054	mashr_Brain_Cerebellum.metaxcan_results	13078	0.999766	0.999481
ENSG00000164323.12	CFAP97	-1.41144	0.158116	0.0750018	1	1	1	0.158116	0.382396	mashr_Brain_Cerebellum.metaxcan_results	13078	0.999766	0.999109
ENSG00000180245.4	RRH	1.41113	0.158207	0.164661	1	2	2	0.158207	0.615347	mashr_Brain_Cerebellum.metaxcan_results	13078	0.999766	0.999782
ENSG00000198914.3	POU3F3	1.41096	0.158256	0.057435	1	1	1	0.158256	0.370835	mashr_Brain_Cerebellum.metaxcan_results	13078	0.999766	0.999799
ENSG00000164978.17	NUDT2	1.41051	0.15839	0.956526	3	3	3	0.203221	0.800761	mashr_Brain_Cerebellum.metaxcan_results	13078	0.999766	0.999658
ENSG00000151812.14	SLC35F4	-1.40996	0.158551	0.0639331	2	2	2	0.133241	0.42967	mashr_Brain_Cerebellum.metaxcan_results	13078	0.999766	0.998612
ENSG00000196950.13	SLC39A10	1.40969	0.15863	0.0787468	2	2	2	0.0770608	0.392174	mashr_Brain_Cerebellum.metaxcan_results	13078	0.999766	0.998289
ENSG00000155744.9	FAM126B	-1.40968	0.158634	0.00124309	2	2	2	0.138564	0.0660246	mashr_Brain_Cerebellum.metaxcan_results	13078	0.999766	0.999799
ENSG00000003402.19	CFLAR	1.40906	0.158817	0.00268858	2	2	2	0.215641	0.111447	mashr_Brain_Cerebellum.metaxcan_results	13078	0.999766	0.998289
ENSG00000107295.9	SH3GL2	-1.40906	0.158818	0.0323591	3	3	3	0.246419	0.302726	mashr_Brain_Cerebellum.metaxcan_results	13078	0.999766	0.998289
ENSG00000155545.19	MIER3	1.40903	0.158825	0.00366918	1	1	1	0.158825	0.113695	mashr_Brain_Cerebellum.metaxcan_results	13078	0.999766	0.999782
ENSG00000224924.6	LINC00320	-1.40883	0.158886	0.0469582	1	1	1	0.158886	0.427456	mashr_Brain_Cerebellum.metaxcan_results	13078	0.999766	0.999109
ENSG00000104112.8	SCG3	-1.40879	0.158899	0.129839	1	2	2	0.158899	0.554683	mashr_Brain_Cerebellum.metaxcan_results	13078	0.999766	0.999799
ENSG00000205502.3	C2CD4B	-1.40847	0.158993	0.00173606	1	1	1	0.158993	0.0731086	mashr_Brain_Cerebellum.metaxcan_results	13078	0.999766	0.998911
ENSG00000183072.9	NKX2-5	1.40835	0.159026	0.22505	1	1	1	0.159026	0.72549	mashr_Brain_Cerebellum.metaxcan_results	13078	0.999766	0.999799
ENSG00000259956.1	RBM15B	-1.40736	0.159321	0.000119407	1	1	1	0.159321	0.0677337	mashr_Brain_Cerebellum.metaxcan_results	13078	0.999766	0.998289
ENSG00000147604.13	RPL7	1.40718	0.159374	0.00056446	1	1	1	0.159374	0.0356705	mashr_Brain_Cerebellum.metaxcan_results	13078	0.999766	0.999302
ENSG00000108883.12	EFTUD2	1.40708	0.159403	0.0152353	2	2	2	0.176201	0.200517	mashr_Brain_Cerebellum.metaxcan_results	13078	0.999766	0.998612
ENSG00000117425.13	PTCH2	1.40708	0.159404	0.00745737	1	2	2	0.159404	0.142832	mashr_Brain_Cerebellum.metaxcan_results	13078	0.999766	0.999109
ENSG00000176142.12	TMEM39A	-1.40656	0.159557	0.000413451	1	1	1	0.159557	0.0359097	mashr_Brain_Cerebellum.metaxcan_results	13078	0.999766	0.999658
ENSG00000032444.15	PNPLA6	1.40655	0.159562	0.0110663	2	2	2	0.135007	0.166977	mashr_Brain_Cerebellum.metaxcan_results	13078	0.999766	0.999481
ENSG00000115993.12	TRAK2	-1.40651	0.159572	0.0181204	1	1	1	0.159572	0.180343	mashr_Brain_Cerebellum.metaxcan_results	13078	0.999766	0.999109
ENSG00000113140.10	SPARC	-1.4065	0.159575	0.010545	1	1	1	0.159575	0.153352	mashr_Brain_Cerebellum.metaxcan_results	13078	0.999766	0.999775
ENSG00000119718.10	EIF2B2	-1.40641	0.159603	0.030651	1	1	1	0.159603	0.238229	mashr_Brain_Cerebellum.metaxcan_results	13078	0.999766	0.999782
ENSG00000196159.11	FAT4	1.40633	0.159627	0.000602597	1	1	1	0.159627	0.0698101	mashr_Brain_Cerebellum.metaxcan_results	13078	0.999766	0.999782
ENSG00000113812.13	ACTR8	-1.40615	0.15968	0.247879	3	3	3	0.142006	0.447999	mashr_Brain_Cerebellum.metaxcan_results	13078	0.999766	0.998289
ENSG00000178913.7	TAF7	-1.40607	0.159702	0.000703881	2	2	2	0.10563	0.0764048	mashr_Brain_Cerebellum.metaxcan_results	13078	0.999766	0.999859
ENSG00000164484.11	TMEM200A	-1.40503	0.160013	0.000823251	2	2	2	0.164207	0.122188	mashr_Brain_Cerebellum.metaxcan_results	13078	0.999766	0.999635
ENSG00000123143.12	PKN1	1.40498	0.160026	0.0186158	1	1	1	0.160026	0.451462	mashr_Brain_Cerebellum.metaxcan_results	13078	0.999766	0.999782
ENSG00000134824.13	FADS2	1.40467	0.16012	0.015265	1	1	1	0.16012	0.191382	mashr_Brain_Cerebellum.metaxcan_results	13078	0.999766	0.998289
ENSG00000105697.7	HAMP	1.40434	0.160218	0.0167782	2	2	2	0.04207	0.199662	mashr_Brain_Cerebellum.metaxcan_results	13078	0.999766	0.999775
ENSG00000169045.17	HNRNPH1	1.40417	0.160268	0.0129699	1	1	1	0.160268	0.167877	mashr_Brain_Cerebellum.metaxcan_results	13078	0.999766	0.999481
ENSG00000130348.11	QRSL1	-1.40374	0.160397	1.08575	2	3	3	0.176031	0.790418	mashr_Brain_Cerebellum.metaxcan_results	13078	0.999766	0.999775
ENSG00000100104.13	SRRD	1.40345	0.160482	0.00534108	1	1	1	0.160482	0.191724	mashr_Brain_Cerebellum.metaxcan_results	13078	0.999766	0.999782
ENSG00000140557.11	ST8SIA2	1.40341	0.160496	0.00231577	1	1	1	0.160496	0.0955011	mashr_Brain_Cerebellum.metaxcan_results	13078	0.999766	0.999302
ENSG00000214562.14	NUTM2D	-1.4034	0.160497	0.109123	1	2	2	0.160497	0.540084	mashr_Brain_Cerebellum.metaxcan_results	13078	0.999766	0.999635
ENSG00000176401.5	EID2B	1.40275	0.160692	0.00781374	1	1	1	0.160692	0.255379	mashr_Brain_Cerebellum.metaxcan_results	13078	0.999766	0.999635
ENSG00000109534.16	GAR1	1.40248	0.160773	0.0819731	1	1	1	0.160773	0.43417	mashr_Brain_Cerebellum.metaxcan_results	13078	0.999766	0.998289
ENSG00000258733.5	CTD-2341M24.1	-1.40212	0.16088	0.00505364	1	1	1	0.16088	0.302078	mashr_Brain_Cerebellum.metaxcan_results	13078	0.999766	0.999109
ENSG00000174721.9	FGFBP3	-1.40191	0.160942	0.0374646	2	2	2	0.198475	0.495866	mashr_Brain_Cerebellum.metaxcan_results	13078	0.999766	0.999635
ENSG00000066923.17	STAG3	-1.40038	0.161401	0.0982717	3	3	3	0.136155	0.483054	mashr_Brain_Cerebellum.metaxcan_results	13078	0.999766	0.998612
ENSG00000260230.2	FRRS1L	1.40034	0.161412	0.0681492	3	4	4	0.0570525	0.266207	mashr_Brain_Cerebellum.metaxcan_results	13078	0.999766	0.999109
ENSG00000163040.14	CCDC74A	-1.40027	0.161432	0.0613537	1	1	1	0.161432	0.368143	mashr_Brain_Cerebellum.metaxcan_results	13078	0.999766	0.999782
ENSG00000164742.14	ADCY1	-1.39905	0.161799	0.00159334	2	2	2	0.156092	0.0617388	mashr_Brain_Cerebellum.metaxcan_results	13078	0.999766	0.998911
ENSG00000273165.1	RP11-1057B6.1	-1.39894	0.161832	0.000121014	1	1	1	0.161832	0.0244994	mashr_Brain_Cerebellum.metaxcan_results	13078	0.999766	0.999302
ENSG00000198040.10	ZNF84	-1.39865	0.161919	0.020015	2	2	2	0.0907523	0.192068	mashr_Brain_Cerebellum.metaxcan_results	13078	0.999766	0.999859
ENSG00000117569.18	PTBP2	-1.39839	0.161997	0.0176442	2	2	2	0.171758	0.180736	mashr_Brain_Cerebellum.metaxcan_results	13078	0.999766	0.999635
ENSG00000135077.8	HAVCR2	-1.39834	0.16201	0.0010321	1	1	1	0.16201	0.199136	mashr_Brain_Cerebellum.metaxcan_results	13078	0.999766	0.999302
ENSG00000126778.8	SIX1	-1.39817	0.162061	1.03e-06	1	1	1	0.162061	0.00238652	mashr_Brain_Cerebellum.metaxcan_results	13078	0.999766	0.998612
ENSG00000118181.10	RPS25	-1.39815	0.162068	0.126981	2	2	2	0.108273	0.50648	mashr_Brain_Cerebellum.metaxcan_results	13078	0.999766	0.999782
ENSG00000273009.1	RP11-352G9.1	1.39792	0.162138	0.0997399	3	3	3	0.0849399	1.02734	mashr_Brain_Cerebellum.metaxcan_results	13078	0.999766	0.998911
ENSG00000141543.9	EIF4A3	1.39736	0.162306	0.0391853	3	3	3	0.21804	0.369037	mashr_Brain_Cerebellum.metaxcan_results	13078	0.999766	0.999109
ENSG00000079819.18	EPB41L2	-1.39698	0.16242	0.00512656	1	1	1	0.16242	0.109691	mashr_Brain_Cerebellum.metaxcan_results	13078	0.999766	0.999635
ENSG00000138759.18	FRAS1	-1.39697	0.162424	0.143185	2	2	2	0.128165	0.360938	mashr_Brain_Cerebellum.metaxcan_results	13078	0.999766	0.998289
ENSG00000159792.9	PSKH1	1.39669	0.162508	0.00044267	1	1	1	0.162508	0.0372446	mashr_Brain_Cerebellum.metaxcan_results	13078	0.999766	0.999775
ENSG00000111816.7	FRK	-1.39653	0.162556	0.00128289	1	1	1	0.162556	0.0503198	mashr_Brain_Cerebellum.metaxcan_results	13078	0.999766	0.999109
ENSG00000143554.13	SLC27A3	1.39584	0.162763	0.0240896	1	1	1	0.162763	0.222812	mashr_Brain_Cerebellum.metaxcan_results	13078	0.999766	0.998911
ENSG00000105849.5	TWISTNB	1.39578	0.16278	0.0113232	1	1	1	0.16278	0.179383	mashr_Brain_Cerebellum.metaxcan_results	13078	0.999766	0.999658
ENSG00000128310.2	GALR3	1.39517	0.162963	0.0279622	1	1	1	0.162963	0.249411	mashr_Brain_Cerebellum.metaxcan_results	13078	0.999766	0.998612
ENSG00000120341.18	SEC16B	-1.39486	0.163059	0.0248704	1	1	1	0.163059	0.311083	mashr_Brain_Cerebellum.metaxcan_results	13078	0.999766	0.999775
ENSG00000164048.13	ZNF589	-1.39416	0.163269	1.33018	3	3	3	0.173978	0.950099	mashr_Brain_Cerebellum.metaxcan_results	13078	0.999766	0.999302
ENSG00000145040.3	UCN2	1.3938	0.163378	0.0443907	2	2	2	0.00369818	1.09038	mashr_Brain_Cerebellum.metaxcan_results	13078	0.999766	0.998612
ENSG00000225873.3	LINC00694	1.39375	0.163394	0.0169016	1	1	1	0.163394	0.269188	mashr_Brain_Cerebellum.metaxcan_results	13078	0.999766	0.999782
ENSG00000183258.11	DDX41	1.39224	0.16385	0.000247074	1	1	1	0.16385	0.0448821	mashr_Brain_Cerebellum.metaxcan_results	13078	0.999766	0.999302
ENSG00000116731.22	PRDM2	-1.39208	0.163899	0.0076861	1	1	1	0.163899	0.183372	mashr_Brain_Cerebellum.metaxcan_results	13078	0.999766	0.999782
ENSG00000274290.2	HIST1H2BE	1.39201	0.163919	0.000287337	1	1	1	0.163919	0.0315629	mashr_Brain_Cerebellum.metaxcan_results	13078	0.999766	0.999658
ENSG00000166821.8	PEX11A	-1.3917	0.164013	0.0411687	2	2	2	0.00941051	0.289729	mashr_Brain_Cerebellum.metaxcan_results	13078	0.999766	0.998289
ENSG00000102882.11	MAPK3	-1.39146	0.164085	0.0341337	1	1	1	0.164085	0.256361	mashr_Brain_Cerebellum.metaxcan_results	13078	0.999766	0.999782
ENSG00000122687.17	MRM2	-1.39146	0.164087	0.135435	1	1	1	0.164087	0.542002	mashr_Brain_Cerebellum.metaxcan_results	13078	0.999766	0.999799
ENSG00000152642.10	GPD1L	-1.39056	0.16436	0.01747	2	2	2	0.0612046	0.336166	mashr_Brain_Cerebellum.metaxcan_results	13078	0.999766	0.999782
ENSG00000081181.7	ARG2	1.39055	0.164363	0.00638374	1	1	1	0.164363	0.114834	mashr_Brain_Cerebellum.metaxcan_results	13078	0.999766	0.999481
ENSG00000172830.12	SSH3	1.39054	0.164366	0.077124	1	1	1	0.164366	1.29732	mashr_Brain_Cerebellum.metaxcan_results	13078	0.999766	0.998612
ENSG00000255364.1	SMILR	-1.39027	0.164447	0.00301365	1	1	1	0.164447	0.223975	mashr_Brain_Cerebellum.metaxcan_results	13078	0.999766	0.998612
ENSG00000250846.6	EPHA5-AS1	1.39021	0.164464	1.87e-08	1	1	1	0.164464	0.000240445	mashr_Brain_Cerebellum.metaxcan_results	13078	0.999766	0.999859
ENSG00000140009.18	ESR2	-1.39016	0.164479	0.0508206	1	1	1	0.164479	0.462182	mashr_Brain_Cerebellum.metaxcan_results	13078	0.999766	0.999481
ENSG00000157578.13	LCA5L	-1.39016	0.164479	2.30816	3	3	3	0.0580803	1.15473	mashr_Brain_Cerebellum.metaxcan_results	13078	0.999766	0.999635
ENSG00000168243.10	GNG4	-1.39004	0.164518	0.00183908	1	1	1	0.164518	0.0724809	mashr_Brain_Cerebellum.metaxcan_results	13078	0.999766	0.998911
ENSG00000167968.12	DNASE1L2	-1.38957	0.164659	0.000887921	1	1	1	0.164659	0.109678	mashr_Brain_Cerebellum.metaxcan_results	13078	0.999766	0.998612
ENSG00000149212.11	SESN3	-1.38949	0.164684	2.55e-05	1	1	1	0.164684	0.00820435	mashr_Brain_Cerebellum.metaxcan_results	13078	0.999766	0.999302
ENSG00000215045.8	GRID2IP	1.38926	0.164754	0.000159574	1	1	1	0.164754	0.0197077	mashr_Brain_Cerebellum.metaxcan_results	13078	0.999766	0.999859
ENSG00000196104.10	SPOCK3	1.38911	0.1648	4.9e-05	1	1	1	0.1648	0.0310946	mashr_Brain_Cerebellum.metaxcan_results	13078	0.999766	0.999302
ENSG00000257771.5	RP11-70F11.8	-1.38909	0.164804	0.000163682	1	1	1	0.164804	0.0220281	mashr_Brain_Cerebellum.metaxcan_results	13078	0.999766	0.999302
ENSG00000271009.2	RP11-346C20.3	-1.389	0.164833	0.00019827	1	1	1	0.164833	0.0208357	mashr_Brain_Cerebellum.metaxcan_results	13078	0.999766	0.998911
ENSG00000130725.7	UBE2M	1.38864	0.164943	3.04e-05	1	1	1	0.164943	0.0142963	mashr_Brain_Cerebellum.metaxcan_results	13078	0.999766	0.999775
ENSG00000120149.8	MSX2	-1.38844	0.165004	0.00014365	1	1	1	0.165004	0.0680051	mashr_Brain_Cerebellum.metaxcan_results	13078	0.999766	0.999635
ENSG00000139146.13	FAM60A	-1.38807	0.165115	0.0393177	1	1	1	0.165115	0.357042	mashr_Brain_Cerebellum.metaxcan_results	13078	0.999766	0.999859
ENSG00000107854.5	TNKS2	-1.38798	0.165144	0.013317	1	1	1	0.165144	0.219073	mashr_Brain_Cerebellum.metaxcan_results	13078	0.999766	0.998289
ENSG00000103710.10	RASL12	-1.38781	0.165194	0.0080339	1	1	1	0.165194	0.121025	mashr_Brain_Cerebellum.metaxcan_results	13078	0.999766	0.999635
ENSG00000278107.1	RP11-162A12.4	1.38769	0.165231	0.0117263	1	1	1	0.165231	0.147192	mashr_Brain_Cerebellum.metaxcan_results	13078	0.999766	0.998612
ENSG00000163207.6	IVL	1.38755	0.165275	0.00543339	2	2	2	0.17428	0.193831	mashr_Brain_Cerebellum.metaxcan_results	13078	0.999766	0.999799
ENSG00000230555.2	RP11-517P14.2	1.38739	0.165322	0.197611	3	3	3	0.203018	0.854857	mashr_Brain_Cerebellum.metaxcan_results	13078	0.999766	0.999782
ENSG00000108433.16	GOSR2	1.38715	0.165395	0.0509535	1	1	1	0.165395	0.326897	mashr_Brain_Cerebellum.metaxcan_results	13078	0.999766	0.998911
ENSG00000136051.13	WASHC4	-1.38681	0.1655	0.174559	3	3	3	0.0877423	0.405972	mashr_Brain_Cerebellum.metaxcan_results	13078	0.999766	0.999859
ENSG00000133657.14	ATP13A3	1.38611	0.165712	0.000219283	1	1	1	0.165712	0.0370632	mashr_Brain_Cerebellum.metaxcan_results	13078	0.999766	0.999775
ENSG00000267224.1	AC005498.4	-1.38602	0.165742	0.130381	2	2	2	0.219631	0.354841	mashr_Brain_Cerebellum.metaxcan_results	13078	0.999766	0.998289
ENSG00000152804.10	HHEX	-1.38537	0.165939	0.00232605	1	1	1	0.165939	0.254051	mashr_Brain_Cerebellum.metaxcan_results	13078	0.999766	0.999775
ENSG00000147676.13	MAL2	-1.3852	0.165992	0.229779	1	1	1	0.165992	0.736534	mashr_Brain_Cerebellum.metaxcan_results	13078	0.999766	0.999635
ENSG00000277200.1	RP11-74E22.8	-1.38504	0.16604	0.197427	3	3	3	0.0773371	0.564075	mashr_Brain_Cerebellum.metaxcan_results	13078	0.999766	0.998612
ENSG00000160392.13	C19orf47	1.38491	0.16608	0.0575578	3	3	3	0.0565728	0.50544	mashr_Brain_Cerebellum.metaxcan_results	13078	0.999766	0.998289
ENSG00000235106.9	LINC00094	-1.38412	0.166323	0.008904	1	1	1	0.166323	0.141636	mashr_Brain_Cerebellum.metaxcan_results	13078	0.999766	0.999782
ENSG00000108091.10	CCDC6	-1.38404	0.166346	0.0636406	3	3	3	0.0421135	0.267914	mashr_Brain_Cerebellum.metaxcan_results	13078	0.999766	0.999799
ENSG00000214063.10	TSPAN4	-1.38375	0.166435	0.0649457	2	2	2	0.234001	0.29975	mashr_Brain_Cerebellum.metaxcan_results	13078	0.999766	0.999481
ENSG00000261098.1	RP11-819C21.1	-1.38281	0.166723	0.0523868	2	2	2	0.225455	0.338311	mashr_Brain_Cerebellum.metaxcan_results	13078	0.999766	0.999782
ENSG00000117450.13	PRDX1	1.38241	0.166846	0.010578	2	2	2	0.0563338	0.122002	mashr_Brain_Cerebellum.metaxcan_results	13078	0.999766	0.999481
ENSG00000103740.9	ACSBG1	1.38217	0.16692	0.00503482	1	1	1	0.16692	0.129174	mashr_Brain_Cerebellum.metaxcan_results	13078	0.999766	0.998911
ENSG00000161180.10	CCDC116	1.38191	0.166998	0.193651	2	2	2	0.184694	0.772945	mashr_Brain_Cerebellum.metaxcan_results	13078	0.999766	0.999775
ENSG00000157426.13	AASDH	1.3818	0.167032	0.0475631	1	1	1	0.167032	0.323085	mashr_Brain_Cerebellum.metaxcan_results	13078	0.999766	0.999782
ENSG00000196126.11	HLA-DRB1	1.38178	0.167038	0.142911	1	2	2	0.167038	0.635204	mashr_Brain_Cerebellum.metaxcan_results	13078	0.999766	0.999302
ENSG00000170542.5	SERPINB9	1.38139	0.167159	0.0723924	1	1	1	0.167159	0.66564	mashr_Brain_Cerebellum.metaxcan_results	13078	0.999766	0.999658
ENSG00000241163.7	LINC00877	1.38128	0.167194	0.0154173	1	1	1	0.167194	0.18837	mashr_Brain_Cerebellum.metaxcan_results	13078	0.999766	0.999658
ENSG00000164088.17	PPM1M	-1.38123	0.167207	0.206621	2	2	2	0.156142	0.578206	mashr_Brain_Cerebellum.metaxcan_results	13078	0.999766	0.999775
ENSG00000165943.4	MOAP1	-1.3812	0.167218	6.11e-08	1	2	2	0.167218	0.000743693	mashr_Brain_Cerebellum.metaxcan_results	13078	0.999766	0.999481
ENSG00000184524.5	CEND1	-1.38073	0.167362	0.0011852	1	1	1	0.167362	0.0475313	mashr_Brain_Cerebellum.metaxcan_results	13078	0.999766	0.999109
ENSG00000047346.12	FAM214A	-1.3806	0.167401	0.0117931	1	1	1	0.167401	0.184566	mashr_Brain_Cerebellum.metaxcan_results	13078	0.999766	0.998289
ENSG00000180422.3	LINC00304	-1.38046	0.167445	0.603622	2	2	2	0.221078	0.886109	mashr_Brain_Cerebellum.metaxcan_results	13078	0.999766	0.999658
ENSG00000119912.15	IDE	1.38005	0.167571	6.67e-05	1	1	1	0.167571	0.0403477	mashr_Brain_Cerebellum.metaxcan_results	13078	0.999766	0.999635
ENSG00000276234.4	TADA2A	1.37976	0.167662	0.0703116	1	1	1	0.167662	0.378568	mashr_Brain_Cerebellum.metaxcan_results	13078	0.999766	0.999109
ENSG00000267194.1	RP1-193H18.2	-1.37949	0.167745	9.84e-08	1	1	1	0.167745	0.00123294	mashr_Brain_Cerebellum.metaxcan_results	13078	0.999766	0.999859
ENSG00000075673.11	ATP12A	1.37946	0.167753	0.00700407	1	1	1	0.167753	0.163742	mashr_Brain_Cerebellum.metaxcan_results	13078	0.999766	0.999481
ENSG00000144567.10	FAM134A	1.37942	0.167764	0.077011	1	2	2	0.167764	0.410075	mashr_Brain_Cerebellum.metaxcan_results	13078	0.999766	0.998911
ENSG00000259577.1	CERNA1	1.37942	0.167764	0.0946306	4	4	4	0.138225	0.513758	mashr_Brain_Cerebellum.metaxcan_results	13078	0.999766	0.999109
ENSG00000149761.8	NUDT22	1.37935	0.167787	2.74e-05	2	2	2	0.185863	0.0235446	mashr_Brain_Cerebellum.metaxcan_results	13078	0.999766	0.999799
ENSG00000213413.2	PVRIG	-1.37931	0.167799	0.0687661	2	3	3	0.168631	0.409526	mashr_Brain_Cerebellum.metaxcan_results	13078	0.999766	0.999782
ENSG00000245317.2	CTC-241N9.1	1.37926	0.167814	0.00751247	1	1	1	0.167814	0.137967	mashr_Brain_Cerebellum.metaxcan_results	13078	0.999766	0.999302
ENSG00000099994.10	SUSD2	-1.37914	0.167851	0.0482997	1	1	1	0.167851	0.569472	mashr_Brain_Cerebellum.metaxcan_results	13078	0.999766	0.999782
ENSG00000135686.12	KLHL36	1.37913	0.167856	0.0369428	1	1	1	0.167856	0.272245	mashr_Brain_Cerebellum.metaxcan_results	13078	0.999766	0.998612
ENSG00000174944.8	P2RY14	-1.37825	0.168127	0.00226331	2	2	2	0.173278	0.209388	mashr_Brain_Cerebellum.metaxcan_results	13078	0.999766	0.999775
ENSG00000188690.12	UROS	-1.37776	0.168277	0.0833929	2	2	2	0.145199	0.377212	mashr_Brain_Cerebellum.metaxcan_results	13078	0.999766	0.999859
ENSG00000105738.10	SIPA1L3	-1.37759	0.168331	0.000811577	1	1	1	0.168331	0.111989	mashr_Brain_Cerebellum.metaxcan_results	13078	0.999766	0.999782
ENSG00000108219.14	TSPAN14	1.37752	0.168351	0.0318909	2	2	2	0.00985679	0.177084	mashr_Brain_Cerebellum.metaxcan_results	13078	0.999766	0.999799
ENSG00000198420.9	TCAF1	-1.37737	0.168397	0.0192564	1	2	2	0.168397	0.417546	mashr_Brain_Cerebellum.metaxcan_results	13078	0.999766	0.999775
ENSG00000237638.1	AC007386.2	-1.37727	0.168428	0.0486395	3	3	3	0.0885941	0.272479	mashr_Brain_Cerebellum.metaxcan_results	13078	0.999766	0.998612
ENSG00000005379.15	TSPOAP1	1.37724	0.168439	0.118999	3	3	3	0.156987	0.488172	mashr_Brain_Cerebellum.metaxcan_results	13078	0.999766	0.998289
ENSG00000081059.19	TCF7	-1.37677	0.168583	0.215502	2	2	2	0.173737	0.65099	mashr_Brain_Cerebellum.metaxcan_results	13078	0.999766	0.999782
ENSG00000178980.14	SELENOW	1.37652	0.168661	0.0202616	2	2	2	0.112628	0.161823	mashr_Brain_Cerebellum.metaxcan_results	13078	0.999766	0.999302
ENSG00000165915.13	SLC39A13	1.376	0.168821	0.0164653	1	1	1	0.168821	0.19207	mashr_Brain_Cerebellum.metaxcan_results	13078	0.999766	0.999775
ENSG00000183579.15	ZNRF3	1.37564	0.168934	0.0508776	1	1	1	0.168934	0.344995	mashr_Brain_Cerebellum.metaxcan_results	13078	0.999766	0.999859
ENSG00000164879.6	CA3	1.3753	0.169037	0.0624746	2	2	2	0.240642	0.378833	mashr_Brain_Cerebellum.metaxcan_results	13078	0.999766	0.999782
ENSG00000261609.5	GAN	-1.37525	0.169055	0.00302172	1	1	1	0.169055	0.0817081	mashr_Brain_Cerebellum.metaxcan_results	13078	0.999766	0.999775
ENSG00000273674.4	CTD-2378E12.1	-1.37409	0.169413	0.624773	4	4	4	0.245202	1.20572	mashr_Brain_Cerebellum.metaxcan_results	13078	0.999766	0.998612
ENSG00000188372.14	ZP3	-1.37403	0.169433	0.858321	2	3	3	0.128128	1.58852	mashr_Brain_Cerebellum.metaxcan_results	13078	0.999766	0.998911
ENSG00000136828.18	RALGPS1	1.37377	0.169512	0.0219338	1	2	2	0.169512	0.227927	mashr_Brain_Cerebellum.metaxcan_results	13078	0.999766	0.998289
ENSG00000265055.1	AC145343.2	-1.37374	0.169523	0.0486797	1	1	1	0.169523	0.354176	mashr_Brain_Cerebellum.metaxcan_results	13078	0.999766	0.998289
ENSG00000277476.1	RP11-147L13.13	-1.37374	0.169523	0.0235562	1	1	1	0.169523	0.244052	mashr_Brain_Cerebellum.metaxcan_results	13078	0.999766	0.999635
ENSG00000213512.1	GBP7	-1.37358	0.169573	0.0949707	1	1	1	0.169573	0.457209	mashr_Brain_Cerebellum.metaxcan_results	13078	0.999766	0.999859
ENSG00000002919.14	SNX11	-1.37344	0.169615	0.147926	3	3	3	0.00653821	0.40418	mashr_Brain_Cerebellum.metaxcan_results	13078	0.999766	0.999658
ENSG00000171840.11	NINJ2	1.37315	0.169707	0.00501701	1	1	1	0.169707	0.098392	mashr_Brain_Cerebellum.metaxcan_results	13078	0.999766	0.999782
ENSG00000169228.13	RAB24	1.3725	0.169906	0.0324794	2	2	2	0.176805	0.295712	mashr_Brain_Cerebellum.metaxcan_results	13078	0.999766	0.999782
ENSG00000064042.17	LIMCH1	1.37246	0.16992	0.017652	1	1	1	0.16992	0.188836	mashr_Brain_Cerebellum.metaxcan_results	13078	0.999766	0.999799
ENSG00000161654.9	LSM12	1.37226	0.169981	0.0264336	1	1	1	0.169981	0.545061	mashr_Brain_Cerebellum.metaxcan_results	13078	0.999766	0.998612
ENSG00000146072.6	TNFRSF21	1.37207	0.17004	0.00182604	1	1	1	0.17004	0.0642752	mashr_Brain_Cerebellum.metaxcan_results	13078	0.999766	0.999859
ENSG00000075702.16	WDR62	1.372	0.170063	0.047052	2	2	2	0.117456	0.251967	mashr_Brain_Cerebellum.metaxcan_results	13078	0.999766	0.999302
ENSG00000164626.8	KCNK5	-1.37182	0.17012	0.000273932	1	1	1	0.17012	0.0650625	mashr_Brain_Cerebellum.metaxcan_results	13078	0.999766	0.998289
ENSG00000160307.9	S100B	1.3718	0.170127	0.064664	2	2	2	0.153528	0.217111	mashr_Brain_Cerebellum.metaxcan_results	13078	0.999766	0.998612
ENSG00000198417.6	MT1F	1.37177	0.170136	0.0373509	2	2	2	0.0723309	0.299759	mashr_Brain_Cerebellum.metaxcan_results	13078	0.999766	0.999109
ENSG00000127663.14	KDM4B	-1.37147	0.17023	0.0161401	1	1	1	0.17023	0.182567	mashr_Brain_Cerebellum.metaxcan_results	13078	0.999766	0.999109
ENSG00000275709.1	RP11-96O20.5	-1.37146	0.170232	0.00016702	1	1	1	0.170232	0.0266251	mashr_Brain_Cerebellum.metaxcan_results	13078	0.999766	0.998289
ENSG00000168038.10	ULK4	-1.37145	0.170234	0.278016	2	2	2	0.13972	0.933845	mashr_Brain_Cerebellum.metaxcan_results	13078	0.999766	0.999658
ENSG00000107130.9	NCS1	-1.37072	0.170462	0.0168379	2	2	2	0.0449938	0.173004	mashr_Brain_Cerebellum.metaxcan_results	13078	0.999766	0.999481
ENSG00000172728.15	FUT10	1.3706	0.1705	0.209362	2	2	2	0.164985	0.353899	mashr_Brain_Cerebellum.metaxcan_results	13078	0.999766	0.998612
ENSG00000113742.12	CPEB4	1.36995	0.170703	3.82e-05	1	1	1	0.170703	0.0114434	mashr_Brain_Cerebellum.metaxcan_results	13078	0.999766	0.998289
ENSG00000103381.11	CPPED1	-1.36981	0.170745	0.0377891	3	4	4	0.202907	0.842858	mashr_Brain_Cerebellum.metaxcan_results	13078	0.999766	0.999109
ENSG00000274286.1	ADRA2B	-1.36959	0.170815	0.360938	2	2	2	0.183364	0.995205	mashr_Brain_Cerebellum.metaxcan_results	13078	0.999766	0.999782
ENSG00000175262.14	C1orf127	-1.36947	0.170854	1.23855	2	2	2	0.177344	0.952718	mashr_Brain_Cerebellum.metaxcan_results	13078	0.999766	0.999302
ENSG00000156453.13	PCDH1	-1.3692	0.170935	0.00785636	2	2	2	0.172766	0.150335	mashr_Brain_Cerebellum.metaxcan_results	13078	0.999766	0.999859
ENSG00000170558.8	CDH2	1.36915	0.170953	0.0355845	1	1	1	0.170953	0.261753	mashr_Brain_Cerebellum.metaxcan_results	13078	0.999766	0.999635
ENSG00000067141.16	NEO1	-1.36913	0.170957	1.88e-05	1	1	1	0.170957	0.0100878	mashr_Brain_Cerebellum.metaxcan_results	13078	0.999766	0.998289
ENSG00000204851.6	PNMAL2	-1.36882	0.171055	0.0176544	2	2	2	0.144206	0.201672	mashr_Brain_Cerebellum.metaxcan_results	13078	0.999766	0.999109
ENSG00000198563.13	DDX39B	-1.36851	0.171152	0.0102355	2	2	2	0.257843	0.218715	mashr_Brain_Cerebellum.metaxcan_results	13078	0.999766	0.999775
ENSG00000188910.7	GJB3	1.36829	0.171221	0.0535406	2	2	2	0.0874908	0.330081	mashr_Brain_Cerebellum.metaxcan_results	13078	0.999766	0.999658
ENSG00000197982.13	C1orf122	1.36808	0.171287	0.000247027	2	2	2	0.167377	0.0257529	mashr_Brain_Cerebellum.metaxcan_results	13078	0.999766	0.999635
ENSG00000164403.14	SHROOM1	1.3679	0.171344	0.0115324	1	1	1	0.171344	0.232939	mashr_Brain_Cerebellum.metaxcan_results	13078	0.999766	0.998289
ENSG00000020256.19	ZFP64	-1.36775	0.171391	0.00878872	1	1	1	0.171391	0.229858	mashr_Brain_Cerebellum.metaxcan_results	13078	0.999766	0.999859
ENSG00000183423.11	LRIT3	1.36725	0.171545	0.335012	2	2	2	0.137832	0.753483	mashr_Brain_Cerebellum.metaxcan_results	13078	0.999766	0.998911
ENSG00000224877.3	NDUFAF8	-1.36691	0.171652	0.032313	3	3	3	0.254181	0.374021	mashr_Brain_Cerebellum.metaxcan_results	13078	0.999766	0.999302
ENSG00000167654.17	ATCAY	-1.36687	0.171667	0.00122673	1	1	1	0.171667	0.0474435	mashr_Brain_Cerebellum.metaxcan_results	13078	0.999766	0.999775
ENSG00000271904.1	CTC-498M16.4	1.36652	0.171774	0.162168	2	2	2	0.0538622	0.44003	mashr_Brain_Cerebellum.metaxcan_results	13078	0.999766	0.999481
ENSG00000151458.11	ANKRD50	1.36639	0.171816	0.0747853	2	2	2	0.136561	0.250058	mashr_Brain_Cerebellum.metaxcan_results	13078	0.999766	0.999782
ENSG00000142227.10	EMP3	-1.36625	0.17186	0.00128662	2	2	2	0.262039	0.052317	mashr_Brain_Cerebellum.metaxcan_results	13078	0.999766	0.999635
ENSG00000229957.1	RP5-998H6.2	-1.36617	0.171884	0.0705058	1	1	1	0.171884	0.52294	mashr_Brain_Cerebellum.metaxcan_results	13078	0.999766	0.999635
ENSG00000105520.10	PLPPR2	1.36587	0.17198	0.0355648	1	1	1	0.17198	0.257368	mashr_Brain_Cerebellum.metaxcan_results	13078	0.999766	0.999782
ENSG00000273014.1	RP11-225B17.2	-1.36557	0.172073	0.0315188	1	1	1	0.172073	0.243737	mashr_Brain_Cerebellum.metaxcan_results	13078	0.999766	0.998612
ENSG00000168062.9	BATF2	-1.36535	0.172143	6.95e-06	1	1	1	0.172143	0.00883791	mashr_Brain_Cerebellum.metaxcan_results	13078	0.999766	0.999481
ENSG00000256540.1	RP11-598F7.6	-1.36464	0.172365	0.131829	1	1	1	0.172365	0.546548	mashr_Brain_Cerebellum.metaxcan_results	13078	0.999766	0.999859
ENSG00000171502.14	COL24A1	1.3645	0.172411	0.000625342	1	1	1	0.172411	0.0782876	mashr_Brain_Cerebellum.metaxcan_results	13078	0.999766	0.998612
ENSG00000122877.15	EGR2	1.36429	0.172475	0.000115157	1	1	1	0.172475	0.0281306	mashr_Brain_Cerebellum.metaxcan_results	13078	0.999766	0.999302
ENSG00000181666.17	HKR1	1.3638	0.172631	0.00113905	1	1	1	0.172631	0.066032	mashr_Brain_Cerebellum.metaxcan_results	13078	0.999766	0.999775
ENSG00000176171.11	BNIP3	1.36378	0.172636	0.145484	2	2	2	0.0251204	0.43283	mashr_Brain_Cerebellum.metaxcan_results	13078	0.999766	0.998612
ENSG00000162642.13	C1orf52	-1.36376	0.172642	0.106704	3	3	3	0.051089	0.302477	mashr_Brain_Cerebellum.metaxcan_results	13078	0.999766	0.999859
ENSG00000070808.15	CAMK2A	-1.36374	0.17265	0.00385511	2	2	2	0.193272	0.099999	mashr_Brain_Cerebellum.metaxcan_results	13078	0.999766	0.999799
ENSG00000228251.1	AC012442.6	1.36339	0.172759	0.0278378	1	1	1	0.172759	0.327672	mashr_Brain_Cerebellum.metaxcan_results	13078	0.999766	0.999799
ENSG00000064309.14	CDON	-1.36291	0.17291	0.73395	2	2	2	0.241951	1.11011	mashr_Brain_Cerebellum.metaxcan_results	13078	0.999766	0.999302
ENSG00000213420.7	GPC2	1.36262	0.173002	0.0713351	1	1	1	0.173002	0.416238	mashr_Brain_Cerebellum.metaxcan_results	13078	0.999766	0.998911
ENSG00000162144.9	CYB561A3	1.36254	0.173028	0.00168851	1	1	1	0.173028	0.149639	mashr_Brain_Cerebellum.metaxcan_results	13078	0.999766	0.999859
ENSG00000149483.11	TMEM138	1.36254	0.173028	2.28e-05	1	1	1	0.173028	0.0173798	mashr_Brain_Cerebellum.metaxcan_results	13078	0.999766	0.999658
ENSG00000100568.10	VTI1B	1.36161	0.173322	0.0278931	1	2	2	0.173322	0.240968	mashr_Brain_Cerebellum.metaxcan_results	13078	0.999766	0.999481
ENSG00000140522.11	RLBP1	1.36066	0.173621	0.000173943	1	1	1	0.173621	0.0375066	mashr_Brain_Cerebellum.metaxcan_results	13078	0.999766	0.998612
ENSG00000174501.14	ANKRD36C	1.36045	0.173687	0.00116879	1	1	1	0.173687	0.0470015	mashr_Brain_Cerebellum.metaxcan_results	13078	0.999766	0.999799
ENSG00000136108.14	CKAP2	1.36027	0.173744	0.277465	1	1	1	0.173744	0.759642	mashr_Brain_Cerebellum.metaxcan_results	13078	0.999766	0.999302
ENSG00000026297.15	RNASET2	-1.36006	0.17381	0.845795	4	4	4	0.188077	0.765804	mashr_Brain_Cerebellum.metaxcan_results	13078	0.999766	0.998911
ENSG00000188452.13	CERKL	-1.36003	0.173821	0.000188165	1	1	1	0.173821	0.0192757	mashr_Brain_Cerebellum.metaxcan_results	13078	0.999766	0.999481
ENSG00000122679.8	RAMP3	1.35911	0.174112	0.000203709	2	2	2	0.158409	0.0248887	mashr_Brain_Cerebellum.metaxcan_results	13078	0.999766	0.999635
ENSG00000117713.18	ARID1A	-1.35899	0.174149	0.000848392	2	2	2	0.273268	0.0556977	mashr_Brain_Cerebellum.metaxcan_results	13078	0.999766	0.999859
ENSG00000160256.12	FAM207A	-1.35869	0.174244	0.0573683	2	2	2	0.119645	0.411406	mashr_Brain_Cerebellum.metaxcan_results	13078	0.999766	0.999302
ENSG00000126254.11	RBM42	1.35837	0.174345	0.000323069	1	1	1	0.174345	0.0625065	mashr_Brain_Cerebellum.metaxcan_results	13078	0.999766	0.998289
ENSG00000154099.17	DNAAF1	-1.35798	0.17447	0.047943	2	2	2	0.182514	0.307912	mashr_Brain_Cerebellum.metaxcan_results	13078	0.999766	0.999481
ENSG00000139116.18	KIF21A	-1.35721	0.174714	0.0121763	2	2	2	0.170458	0.190087	mashr_Brain_Cerebellum.metaxcan_results	13078	0.999766	0.999109
ENSG00000157827.19	FMNL2	-1.35681	0.174841	5.73e-07	1	1	1	0.174841	0.00429654	mashr_Brain_Cerebellum.metaxcan_results	13078	0.999766	0.998612
ENSG00000165837.11	ERICH6B	1.3568	0.174846	0.0138509	2	2	2	0.168346	0.293442	mashr_Brain_Cerebellum.metaxcan_results	13078	0.999766	0.999658
ENSG00000106105.13	GARS	-1.35664	0.174896	0.00467057	2	2	2	0.170199	0.112398	mashr_Brain_Cerebellum.metaxcan_results	13078	0.999766	0.999481
ENSG00000184182.18	UBE2F	-1.35663	0.1749	0.0116006	2	2	2	0.0720371	0.0896306	mashr_Brain_Cerebellum.metaxcan_results	13078	0.999766	0.998612
ENSG00000121766.15	ZCCHC17	1.35649	0.174944	0.0234059	1	1	1	0.174944	0.259081	mashr_Brain_Cerebellum.metaxcan_results	13078	0.999766	0.999775
ENSG00000140416.19	TPM1	1.35611	0.175063	0.808496	3	3	3	0.105872	0.975087	mashr_Brain_Cerebellum.metaxcan_results	13078	0.999766	0.999859
ENSG00000164404.8	GDF9	1.35597	0.175109	0.0872878	1	1	1	0.175109	0.439207	mashr_Brain_Cerebellum.metaxcan_results	13078	0.999766	0.998911
ENSG00000125388.19	GRK4	-1.35552	0.175251	0.303049	2	2	2	0.175755	0.687562	mashr_Brain_Cerebellum.metaxcan_results	13078	0.999766	0.999302
ENSG00000205710.3	C17orf107	1.35529	0.175325	0.131583	3	3	3	0.0554643	0.730299	mashr_Brain_Cerebellum.metaxcan_results	13078	0.999766	0.998911
ENSG00000151746.13	BICD1	-1.35484	0.175467	0.0060375	1	1	1	0.175467	0.14468	mashr_Brain_Cerebellum.metaxcan_results	13078	0.999766	0.999799
ENSG00000162613.16	FUBP1	-1.35459	0.175547	0.00870618	2	2	2	0.175618	0.223249	mashr_Brain_Cerebellum.metaxcan_results	13078	0.999766	0.999658
ENSG00000238358.2	RP5-1121E10.2	1.35444	0.175597	0.0489547	2	2	2	0.222168	0.261367	mashr_Brain_Cerebellum.metaxcan_results	13078	0.999766	0.999635
ENSG00000257008.6	GPR142	-1.35383	0.17579	0.511975	1	1	1	0.17579	0.997454	mashr_Brain_Cerebellum.metaxcan_results	13078	0.999766	0.998612
ENSG00000186446.11	ZNF501	1.35361	0.175861	0.427698	2	2	2	0.0760791	0.711354	mashr_Brain_Cerebellum.metaxcan_results	13078	0.999766	0.998289
ENSG00000105501.12	SIGLEC5	1.35325	0.175976	0.0470712	1	2	2	0.175976	0.314572	mashr_Brain_Cerebellum.metaxcan_results	13078	0.999766	0.999859
ENSG00000174652.17	ZNF266	-1.35319	0.175996	0.479169	1	2	2	0.175996	0.980483	mashr_Brain_Cerebellum.metaxcan_results	13078	0.999766	0.999481
ENSG00000088854.12	C20orf194	1.35304	0.176044	0.0264667	2	2	2	0.111047	0.479022	mashr_Brain_Cerebellum.metaxcan_results	13078	0.999766	0.999782
ENSG00000167863.11	ATP5H	-1.35281	0.176116	0.0212046	3	3	3	0.0998167	0.337317	mashr_Brain_Cerebellum.metaxcan_results	13078	0.999766	0.998289
ENSG00000197937.12	ZNF347	1.35251	0.176211	0.119897	3	3	3	0.214744	0.448888	mashr_Brain_Cerebellum.metaxcan_results	13078	0.999766	0.998289
ENSG00000277531.2	LLNLF-187D8.1	-1.35244	0.176235	0.249379	2	2	2	0.147333	0.652041	mashr_Brain_Cerebellum.metaxcan_results	13078	0.999766	0.999859
ENSG00000267339.5	LINC00906	1.35206	0.176357	0.00558323	1	1	1	0.176357	0.115213	mashr_Brain_Cerebellum.metaxcan_results	13078	0.999766	0.999859
ENSG00000164266.10	SPINK1	-1.35162	0.176498	0.000716838	1	1	1	0.176498	0.0455994	mashr_Brain_Cerebellum.metaxcan_results	13078	0.999766	0.999658
ENSG00000180071.19	ANKRD18A	1.35145	0.176551	0.438005	2	2	2	0.0911306	1.03048	mashr_Brain_Cerebellum.metaxcan_results	13078	0.999766	0.999109
ENSG00000089163.4	SIRT4	1.35145	0.176552	0.025329	2	2	2	0.194254	0.474557	mashr_Brain_Cerebellum.metaxcan_results	13078	0.999766	0.999859
ENSG00000253953.2	PCDHGB4	1.35126	0.176612	0.019614	1	1	1	0.176612	0.399893	mashr_Brain_Cerebellum.metaxcan_results	13078	0.999766	0.999109
ENSG00000166676.14	TVP23A	1.35101	0.176691	0.0380574	3	3	3	0.125753	0.268466	mashr_Brain_Cerebellum.metaxcan_results	13078	0.999766	0.999859
ENSG00000122707.11	RECK	-1.35071	0.176789	7.43e-06	1	1	1	0.176789	0.00388669	mashr_Brain_Cerebellum.metaxcan_results	13078	0.999766	0.999635
ENSG00000145700.9	ANKRD31	-1.35063	0.176814	0.000824392	1	1	1	0.176814	0.228518	mashr_Brain_Cerebellum.metaxcan_results	13078	0.999766	0.999635
ENSG00000114120.11	SLC25A36	-1.35042	0.17688	0.00219825	1	1	1	0.17688	0.136119	mashr_Brain_Cerebellum.metaxcan_results	13078	0.999766	0.999658
ENSG00000158806.13	NPM2	1.35025	0.176935	0.0263354	1	1	1	0.176935	0.232748	mashr_Brain_Cerebellum.metaxcan_results	13078	0.999766	0.998612
ENSG00000132640.14	BTBD3	1.35004	0.177004	0.00693633	2	2	2	0.171948	0.141385	mashr_Brain_Cerebellum.metaxcan_results	13078	0.999766	0.999109
ENSG00000189164.14	ZNF527	1.34998	0.177023	0.000348287	1	1	1	0.177023	0.0356634	mashr_Brain_Cerebellum.metaxcan_results	13078	0.999766	0.999859
ENSG00000182901.16	RGS7	1.34957	0.177155	2.23e-06	1	1	1	0.177155	0.00663706	mashr_Brain_Cerebellum.metaxcan_results	13078	0.999766	0.999302
ENSG00000166135.13	HIF1AN	-1.34862	0.17746	0.0260487	2	2	2	0.00467304	0.240191	mashr_Brain_Cerebellum.metaxcan_results	13078	0.999766	0.998911
ENSG00000198585.11	NUDT16	-1.34819	0.177598	0.00111559	1	1	1	0.177598	0.100501	mashr_Brain_Cerebellum.metaxcan_results	13078	0.999766	0.999658
ENSG00000107902.13	LHPP	1.34778	0.17773	0.0155434	1	1	1	0.17773	0.168061	mashr_Brain_Cerebellum.metaxcan_results	13078	0.999766	0.998612
ENSG00000275713.2	HIST1H2BH	-1.34737	0.177862	0.000190494	1	1	1	0.177862	0.0265062	mashr_Brain_Cerebellum.metaxcan_results	13078	0.999766	0.998612
ENSG00000229017.6	LINC01277	1.34709	0.177951	0.0149074	2	2	2	0.215375	0.426234	mashr_Brain_Cerebellum.metaxcan_results	13078	0.999766	0.999859
ENSG00000260464.1	RP4-561L24.3	1.34709	0.177953	9.34e-06	1	1	1	0.177953	0.0099052	mashr_Brain_Cerebellum.metaxcan_results	13078	0.999766	0.999658
ENSG00000132466.18	ANKRD17	1.3467	0.178077	0.000237004	1	1	1	0.178077	0.0535371	mashr_Brain_Cerebellum.metaxcan_results	13078	0.999766	0.999635
ENSG00000169605.5	GKN1	1.34669	0.17808	2.45e-05	1	1	1	0.17808	0.00720322	mashr_Brain_Cerebellum.metaxcan_results	13078	0.999766	0.998289
ENSG00000090565.15	RAB11FIP3	-1.34559	0.178434	0.0137976	2	2	2	0.248348	0.469017	mashr_Brain_Cerebellum.metaxcan_results	13078	0.999766	0.999109
ENSG00000196586.13	MYO6	-1.34554	0.178451	0.0137749	1	1	1	0.178451	0.247338	mashr_Brain_Cerebellum.metaxcan_results	13078	0.999766	0.998911
ENSG00000187135.7	VSTM2B	1.34539	0.178498	0.000163676	1	1	1	0.178498	0.021567	mashr_Brain_Cerebellum.metaxcan_results	13078	0.999766	0.998289
ENSG00000101213.6	PTK6	1.34527	0.178539	0.20574	2	2	2	0.186596	0.716664	mashr_Brain_Cerebellum.metaxcan_results	13078	0.999766	0.999775
ENSG00000138162.18	TACC2	-1.34458	0.178762	0.0197005	2	2	2	0.139797	0.222914	mashr_Brain_Cerebellum.metaxcan_results	13078	0.999766	0.998911
ENSG00000138347.15	MYPN	-1.34435	0.178834	9.7e-07	1	1	1	0.178834	0.0022698	mashr_Brain_Cerebellum.metaxcan_results	13078	0.999766	0.999635
ENSG00000099949.18	LZTR1	-1.34404	0.178936	0.0149776	2	2	2	0.153207	0.17498	mashr_Brain_Cerebellum.metaxcan_results	13078	0.999766	0.998911
ENSG00000165929.12	TC2N	-1.34346	0.179123	0.205831	3	3	3	0.0643109	0.509325	mashr_Brain_Cerebellum.metaxcan_results	13078	0.999766	0.999302
ENSG00000119699.7	TGFB3	1.34341	0.179139	0.004876	1	2	2	0.179139	0.128219	mashr_Brain_Cerebellum.metaxcan_results	13078	0.999766	0.999109
ENSG00000198521.11	ZNF43	1.34338	0.17915	0.0273918	2	2	2	0.319145	0.788544	mashr_Brain_Cerebellum.metaxcan_results	13078	0.999766	0.998612
ENSG00000272047.1	GTF2H5	1.34297	0.179281	0.162339	4	4	4	0.133709	0.432725	mashr_Brain_Cerebellum.metaxcan_results	13078	0.999766	0.998612
ENSG00000255142.1	AP006621.6	1.34284	0.179325	0.0589391	1	2	2	0.179325	0.573679	mashr_Brain_Cerebellum.metaxcan_results	13078	0.999766	0.999109
ENSG00000186625.13	KATNA1	1.34235	0.179481	0.00334023	1	1	1	0.179481	0.151503	mashr_Brain_Cerebellum.metaxcan_results	13078	0.999766	0.998612
ENSG00000144120.12	TMEM177	1.34224	0.179517	0.244325	1	2	2	0.179517	1.05893	mashr_Brain_Cerebellum.metaxcan_results	13078	0.999766	0.999302
ENSG00000158747.13	NBL1	1.34218	0.179537	0.0612973	2	3	3	0.0545047	0.442603	mashr_Brain_Cerebellum.metaxcan_results	13078	0.999766	0.999481
ENSG00000119771.14	KLHL29	-1.34203	0.179587	0.0217175	1	2	2	0.179587	0.201636	mashr_Brain_Cerebellum.metaxcan_results	13078	0.999766	0.998911
ENSG00000172171.10	TEFM	-1.34175	0.179676	0.0607929	1	1	1	0.179676	0.545321	mashr_Brain_Cerebellum.metaxcan_results	13078	0.999766	0.999109
ENSG00000184060.10	ADAP2	1.34175	0.179676	0.0304815	1	1	1	0.179676	0.386139	mashr_Brain_Cerebellum.metaxcan_results	13078	0.999766	0.998911
ENSG00000153391.15	INO80C	1.34173	0.179682	0.129486	4	4	4	0.0451456	0.439415	mashr_Brain_Cerebellum.metaxcan_results	13078	0.999766	0.999109
ENSG00000273245.1	RP11-434P11.2	-1.34167	0.179704	0.0229853	1	1	1	0.179704	0.215582	mashr_Brain_Cerebellum.metaxcan_results	13078	0.999766	0.999782
ENSG00000250067.11	YJEFN3	1.34134	0.17981	0.0899268	2	2	2	0.000191398	0.392523	mashr_Brain_Cerebellum.metaxcan_results	13078	0.999766	0.999302
ENSG00000169683.7	LRRC45	1.34081	0.179982	0.00833934	2	2	2	0.205503	0.115898	mashr_Brain_Cerebellum.metaxcan_results	13078	0.999766	0.998911
ENSG00000138592.13	USP8	1.34066	0.18003	0.0432603	5	5	5	0.0687689	0.370721	mashr_Brain_Cerebellum.metaxcan_results	13078	0.999766	0.998911
ENSG00000176371.13	ZSCAN2	1.33992	0.18027	0.00372316	1	1	1	0.18027	0.106984	mashr_Brain_Cerebellum.metaxcan_results	13078	0.999766	0.998289
ENSG00000141506.13	PIK3R5	-1.33886	0.180616	3.83e-05	1	1	1	0.180616	0.0173308	mashr_Brain_Cerebellum.metaxcan_results	13078	0.999766	0.999859
ENSG00000267855.5	NDUFA7	-1.33844	0.180752	0.0111358	3	3	3	0.181717	0.431417	mashr_Brain_Cerebellum.metaxcan_results	13078	0.999766	0.999109
ENSG00000091140.13	DLD	-1.33807	0.180874	0.0240576	2	2	2	0.172905	0.213184	mashr_Brain_Cerebellum.metaxcan_results	13078	0.999766	0.999859
ENSG00000128512.20	DOCK4	1.33791	0.180925	0.120382	2	2	2	0.312714	0.46397	mashr_Brain_Cerebellum.metaxcan_results	13078	0.999766	0.999859
ENSG00000203730.2	TEDDM1	1.33785	0.180945	0.0515035	1	1	1	0.180945	0.413144	mashr_Brain_Cerebellum.metaxcan_results	13078	0.999766	0.999799
ENSG00000047578.12	KIAA0556	-1.33779	0.180964	0.00422191	1	1	1	0.180964	0.123092	mashr_Brain_Cerebellum.metaxcan_results	13078	0.999766	0.999658
ENSG00000152475.6	ZNF837	-1.33673	0.18131	0.0641705	2	2	2	0.0635792	0.6561	mashr_Brain_Cerebellum.metaxcan_results	13078	0.999766	0.999109
ENSG00000161203.13	AP2M1	-1.33636	0.181433	0.0012102	1	1	1	0.181433	0.0521917	mashr_Brain_Cerebellum.metaxcan_results	13078	0.999766	0.998911
ENSG00000213949.8	ITGA1	-1.33567	0.181659	0.0021706	1	1	1	0.181659	0.0883867	mashr_Brain_Cerebellum.metaxcan_results	13078	0.999766	0.998911
ENSG00000122512.14	PMS2	-1.33477	0.18195	0.134793	2	3	3	0.184559	0.56187	mashr_Brain_Cerebellum.metaxcan_results	13078	0.999766	0.999635
ENSG00000146409.10	SLC18B1	-1.33471	0.181971	0.00318761	2	2	2	0.189921	0.108134	mashr_Brain_Cerebellum.metaxcan_results	13078	0.999766	0.998289
ENSG00000181513.14	ACBD4	-1.33454	0.182027	0.148054	2	2	2	0.0180737	0.380607	mashr_Brain_Cerebellum.metaxcan_results	13078	0.999766	0.999859
ENSG00000177042.14	TMEM80	-1.33433	0.182095	2.56358	4	4	4	0.103874	1.1323	mashr_Brain_Cerebellum.metaxcan_results	13078	0.999766	0.999799
ENSG00000065308.4	TRAM2	1.33433	0.182097	0.00460356	1	2	2	0.182097	0.100919	mashr_Brain_Cerebellum.metaxcan_results	13078	0.999766	0.999302
ENSG00000121933.18	TMIGD3	-1.33419	0.182142	0.0332716	1	1	1	0.182142	0.356665	mashr_Brain_Cerebellum.metaxcan_results	13078	0.999766	0.999859
ENSG00000065802.11	ASB1	1.33414	0.182157	0.0534252	3	3	3	0.0898116	0.273978	mashr_Brain_Cerebellum.metaxcan_results	13078	0.999766	0.998911
ENSG00000131966.13	ACTR10	1.33333	0.182424	0.0239229	2	2	2	0.146237	0.521023	mashr_Brain_Cerebellum.metaxcan_results	13078	0.999766	0.998289
ENSG00000235750.9	KIAA0040	1.33323	0.182457	0.034148	2	2	2	0.0542733	0.234656	mashr_Brain_Cerebellum.metaxcan_results	13078	0.999766	0.998289
ENSG00000125952.18	MAX	-1.33301	0.182529	0.00988407	2	2	2	0.128213	0.146451	mashr_Brain_Cerebellum.metaxcan_results	13078	0.999766	0.999302
ENSG00000206527.9	HACD2	-1.33296	0.182544	8.63e-05	1	1	1	0.182544	0.0642109	mashr_Brain_Cerebellum.metaxcan_results	13078	0.999766	0.999302
ENSG00000138119.16	MYOF	1.33268	0.182636	0.0186605	1	1	1	0.182636	0.228543	mashr_Brain_Cerebellum.metaxcan_results	13078	0.999766	0.998289
ENSG00000101439.8	CST3	-1.33256	0.182675	0.0143053	1	1	1	0.182675	0.183033	mashr_Brain_Cerebellum.metaxcan_results	13078	0.999766	0.999302
ENSG00000104763.18	ASAH1	1.33246	0.18271	0.407838	4	4	4	0.111972	0.455274	mashr_Brain_Cerebellum.metaxcan_results	13078	0.999766	0.999782
ENSG00000170619.9	COMMD5	1.33214	0.182813	0.204516	3	3	3	0.168629	0.643796	mashr_Brain_Cerebellum.metaxcan_results	13078	0.999766	0.999481
ENSG00000103051.18	COG4	1.33095	0.183206	0.0197091	1	1	1	0.183206	0.359275	mashr_Brain_Cerebellum.metaxcan_results	13078	0.999766	0.998911
ENSG00000168306.12	ACOX2	1.33053	0.183344	0.00375823	1	2	2	0.183344	0.1983	mashr_Brain_Cerebellum.metaxcan_results	13078	0.999766	0.999799
ENSG00000120686.11	UFM1	-1.33023	0.183442	0.000223963	1	1	1	0.183442	0.0699102	mashr_Brain_Cerebellum.metaxcan_results	13078	0.999766	0.999859
ENSG00000236383.8	LINC00854	-1.33009	0.183489	0.111238	1	1	1	0.183489	0.525917	mashr_Brain_Cerebellum.metaxcan_results	13078	0.999766	0.999799
ENSG00000164620.8	RELL2	-1.33005	0.183501	0.0229358	3	3	3	0.20175	0.516311	mashr_Brain_Cerebellum.metaxcan_results	13078	0.999766	0.998612
ENSG00000203685.9	STUM	1.32907	0.183826	0.00620962	1	1	1	0.183826	0.195172	mashr_Brain_Cerebellum.metaxcan_results	13078	0.999766	0.999635
ENSG00000245812.2	LINC02202	-1.32896	0.183861	0.0322991	2	2	2	0.233592	0.248569	mashr_Brain_Cerebellum.metaxcan_results	13078	0.999766	0.998289
ENSG00000130675.14	MNX1	1.32889	0.183884	0.0151074	2	3	3	0.157146	0.156017	mashr_Brain_Cerebellum.metaxcan_results	13078	0.999766	0.999481
ENSG00000114742.13	WDR48	-1.32881	0.183911	0.0360308	2	2	2	0.0291715	0.251972	mashr_Brain_Cerebellum.metaxcan_results	13078	0.999766	0.998911
ENSG00000119688.20	ABCD4	-1.32871	0.183943	0.0193418	1	1	1	0.183943	0.192301	mashr_Brain_Cerebellum.metaxcan_results	13078	0.999766	0.998612
ENSG00000268401.1	CTC-344H19.4	-1.32846	0.184026	0.282092	2	2	2	0.185223	0.780105	mashr_Brain_Cerebellum.metaxcan_results	13078	0.999766	0.999859
ENSG00000112893.9	MAN2A1	1.32838	0.184051	4.79e-06	1	1	1	0.184051	0.0135652	mashr_Brain_Cerebellum.metaxcan_results	13078	0.999766	0.999782
ENSG00000111666.10	CHPT1	1.32837	0.184056	0.129465	2	2	2	0.082498	0.474884	mashr_Brain_Cerebellum.metaxcan_results	13078	0.999766	0.999658
ENSG00000124228.14	DDX27	-1.32823	0.184103	0.0056346	2	2	2	0.155591	0.138621	mashr_Brain_Cerebellum.metaxcan_results	13078	0.999766	0.999782
ENSG00000198089.15	SFI1	1.3282	0.184113	0.201411	4	4	4	0.0304484	0.810449	mashr_Brain_Cerebellum.metaxcan_results	13078	0.999766	0.999109
ENSG00000267475.1	CTD-2538C1.2	-1.32787	0.18422	0.0100078	1	2	2	0.18422	0.138566	mashr_Brain_Cerebellum.metaxcan_results	13078	0.999766	0.998289
ENSG00000101187.15	SLCO4A1	-1.32676	0.184588	0.0285045	2	2	2	0.136836	0.196193	mashr_Brain_Cerebellum.metaxcan_results	13078	0.999766	0.999481
ENSG00000187664.8	HAPLN4	1.32665	0.184623	0.0156335	2	2	2	0.148941	0.204939	mashr_Brain_Cerebellum.metaxcan_results	13078	0.999766	0.999635
ENSG00000065518.7	NDUFB4	-1.32659	0.184646	0.0314917	2	2	2	0.191284	0.313241	mashr_Brain_Cerebellum.metaxcan_results	13078	0.999766	0.999859
ENSG00000163491.16	NEK10	-1.3265	0.184673	0.0169051	2	2	2	0.242531	0.137218	mashr_Brain_Cerebellum.metaxcan_results	13078	0.999766	0.999658
ENSG00000115084.13	SLC35F5	1.32616	0.184786	0.153188	3	3	3	0.147636	0.407465	mashr_Brain_Cerebellum.metaxcan_results	13078	0.999766	0.999775
ENSG00000168621.14	GDNF	1.32571	0.184935	0.0417197	1	1	1	0.184935	0.510905	mashr_Brain_Cerebellum.metaxcan_results	13078	0.999766	0.998612
ENSG00000112039.3	FANCE	1.32546	0.185019	0.00110835	1	1	1	0.185019	0.164496	mashr_Brain_Cerebellum.metaxcan_results	13078	0.999766	0.999782
ENSG00000163655.15	GMPS	-1.32507	0.185147	0.00299046	1	2	2	0.185147	0.0975475	mashr_Brain_Cerebellum.metaxcan_results	13078	0.999766	0.999859
ENSG00000121417.13	ZNF211	-1.32507	0.185147	0.0800592	2	2	2	0.148251	0.421623	mashr_Brain_Cerebellum.metaxcan_results	13078	0.999766	0.998612
ENSG00000158717.10	RNF166	1.32471	0.185267	0.119675	3	3	3	0.165742	0.374553	mashr_Brain_Cerebellum.metaxcan_results	13078	0.999766	0.999782
ENSG00000151532.13	VTI1A	1.32454	0.185323	0.00157702	1	1	1	0.185323	0.0902222	mashr_Brain_Cerebellum.metaxcan_results	13078	0.999766	0.999799
ENSG00000072849.10	DERL2	-1.32449	0.185339	0.00803563	2	3	3	0.151705	0.22559	mashr_Brain_Cerebellum.metaxcan_results	13078	0.999766	0.999775
ENSG00000111834.12	RSPH4A	1.32435	0.185388	0.0327875	2	2	2	0.194781	0.76579	mashr_Brain_Cerebellum.metaxcan_results	13078	0.999766	0.998911
ENSG00000169733.11	RFNG	-1.32389	0.18554	0.0468823	1	1	1	0.18554	0.346057	mashr_Brain_Cerebellum.metaxcan_results	13078	0.999766	0.999775
ENSG00000176956.12	LY6H	-1.32363	0.185625	0.269207	2	2	2	0.216759	0.792707	mashr_Brain_Cerebellum.metaxcan_results	13078	0.999766	0.999302
ENSG00000270020.1	RP11-463O9.9	1.32304	0.185821	0.747821	3	3	3	0.0495021	1.3764	mashr_Brain_Cerebellum.metaxcan_results	13078	0.999766	0.999635
ENSG00000250899.3	RP11-253E3.3	-1.323	0.185834	4.68e-07	1	1	1	0.185834	0.00304013	mashr_Brain_Cerebellum.metaxcan_results	13078	0.999766	0.998612
ENSG00000135002.11	RFK	-1.32297	0.185847	0.00978285	1	2	2	0.185847	0.167935	mashr_Brain_Cerebellum.metaxcan_results	13078	0.999766	0.999799
ENSG00000258405.9	ZNF578	-1.32293	0.18586	0.0272211	1	1	1	0.18586	0.326521	mashr_Brain_Cerebellum.metaxcan_results	13078	0.999766	0.999109
ENSG00000188483.7	IER5L	1.32278	0.185909	0.00702178	1	1	1	0.185909	0.128474	mashr_Brain_Cerebellum.metaxcan_results	13078	0.999766	0.998911
ENSG00000146085.7	MUT	-1.32252	0.185996	0.0575508	1	2	2	0.185996	0.911353	mashr_Brain_Cerebellum.metaxcan_results	13078	0.999766	0.999799
ENSG00000176531.10	PHLDB3	1.3225	0.186001	0.00112669	1	1	1	0.186001	0.0466068	mashr_Brain_Cerebellum.metaxcan_results	13078	0.999766	0.998612
ENSG00000072571.19	HMMR	-1.32225	0.186086	0.00129386	1	1	1	0.186086	0.0601317	mashr_Brain_Cerebellum.metaxcan_results	13078	0.999766	0.999481
ENSG00000281920.1	RP11-418H16.1	-1.32221	0.186099	0.0261218	2	2	2	0.186108	0.321768	mashr_Brain_Cerebellum.metaxcan_results	13078	0.999766	0.999782
ENSG00000258735.1	LINC00637	1.32219	0.186105	0.124303	1	1	1	0.186105	1.11628	mashr_Brain_Cerebellum.metaxcan_results	13078	0.999766	0.999481
ENSG00000141314.12	RHBDL3	-1.32183	0.186225	0.0012362	1	1	1	0.186225	0.067245	mashr_Brain_Cerebellum.metaxcan_results	13078	0.999766	0.998612
ENSG00000181896.11	ZNF101	-1.32159	0.186305	0.207232	2	3	3	0.0653355	0.59945	mashr_Brain_Cerebellum.metaxcan_results	13078	0.999766	0.999799
ENSG00000236790.5	LINC00299	-1.32156	0.186316	0.0764422	3	3	3	0.0839628	0.295909	mashr_Brain_Cerebellum.metaxcan_results	13078	0.999766	0.999481
ENSG00000120658.13	ENOX1	1.32126	0.186414	0.0298152	1	2	2	0.186414	0.24076	mashr_Brain_Cerebellum.metaxcan_results	13078	0.999766	0.999481
ENSG00000123933.16	MXD4	-1.32057	0.186645	0.00998333	1	1	1	0.186645	0.19222	mashr_Brain_Cerebellum.metaxcan_results	13078	0.999766	0.998612
ENSG00000256982.1	CTD-2555A7.2	1.32056	0.186649	0.0299318	1	1	1	0.186649	0.559801	mashr_Brain_Cerebellum.metaxcan_results	13078	0.999766	0.998289
ENSG00000124587.13	PEX6	-1.32055	0.186652	0.174954	2	3	3	0.11497	0.35966	mashr_Brain_Cerebellum.metaxcan_results	13078	0.999766	0.999635
ENSG00000134851.12	TMEM165	1.32018	0.186774	0.0186886	1	1	1	0.186774	0.217169	mashr_Brain_Cerebellum.metaxcan_results	13078	0.999766	0.999635
ENSG00000198400.11	NTRK1	1.32014	0.18679	0.0220538	2	2	2	0.224608	0.24143	mashr_Brain_Cerebellum.metaxcan_results	13078	0.999766	0.998289
ENSG00000136842.13	TMOD1	1.32	0.186836	5.64e-05	1	2	2	0.186836	0.0350787	mashr_Brain_Cerebellum.metaxcan_results	13078	0.999766	0.999658
ENSG00000214652.5	ZNF727	1.31987	0.186878	0.0545923	1	1	1	0.186878	0.364937	mashr_Brain_Cerebellum.metaxcan_results	13078	0.999766	0.999481
ENSG00000244041.7	LINC01011	-1.31973	0.186924	0.162022	3	4	4	0.0688534	0.433967	mashr_Brain_Cerebellum.metaxcan_results	13078	0.999766	0.999109
ENSG00000204472.12	AIF1	-1.3177	0.187604	0.00408043	2	2	2	0.128972	0.178313	mashr_Brain_Cerebellum.metaxcan_results	13078	0.999766	0.999799
ENSG00000126233.1	SLURP1	1.31767	0.187613	5.99e-09	1	1	1	0.187613	0.000240048	mashr_Brain_Cerebellum.metaxcan_results	13078	0.999766	0.999109
ENSG00000138160.5	KIF11	1.31755	0.187655	0.000259192	1	1	1	0.187655	0.0490009	mashr_Brain_Cerebellum.metaxcan_results	13078	0.999766	0.999859
ENSG00000109736.14	MFSD10	-1.31739	0.18771	0.0146937	2	3	3	0.186567	0.171477	mashr_Brain_Cerebellum.metaxcan_results	13078	0.999766	0.999658
ENSG00000106268.15	NUDT1	1.31729	0.187741	0.0105183	1	1	1	0.187741	0.151288	mashr_Brain_Cerebellum.metaxcan_results	13078	0.999766	0.999635
ENSG00000227373.5	RP11-160H22.5	1.31724	0.187757	0.0359598	1	1	1	0.187757	0.316855	mashr_Brain_Cerebellum.metaxcan_results	13078	0.999766	0.998289
ENSG00000164366.3	CCDC127	-1.31716	0.187786	0.47986	3	3	3	0.106468	1.01316	mashr_Brain_Cerebellum.metaxcan_results	13078	0.999766	0.999782
ENSG00000137106.17	GRHPR	-1.31689	0.187876	0.26609	2	2	2	0.19491	0.550114	mashr_Brain_Cerebellum.metaxcan_results	13078	0.999766	0.999302
ENSG00000171204.12	TMEM126B	-1.31606	0.188155	0.0093869	1	1	1	0.188155	0.132716	mashr_Brain_Cerebellum.metaxcan_results	13078	0.999766	0.999799
ENSG00000196177.12	ACADSB	-1.31603	0.188164	0.03484	4	4	4	0.0378452	0.422281	mashr_Brain_Cerebellum.metaxcan_results	13078	0.999766	0.999859
ENSG00000163689.19	C3orf67	1.31519	0.188445	0.0491407	2	2	2	0.0800577	0.411337	mashr_Brain_Cerebellum.metaxcan_results	13078	0.999766	0.998911
ENSG00000205581.10	HMGN1	1.31479	0.188581	0.0983249	2	2	2	0.145661	0.312831	mashr_Brain_Cerebellum.metaxcan_results	13078	0.999766	0.998911
ENSG00000234177.5	LINC01114	-1.31441	0.188707	0.04249	2	2	2	0.117725	0.266833	mashr_Brain_Cerebellum.metaxcan_results	13078	0.999766	0.998289
ENSG00000147364.16	FBXO25	-1.31429	0.188748	0.00143745	1	1	1	0.188748	0.124068	mashr_Brain_Cerebellum.metaxcan_results	13078	0.999766	0.998911
ENSG00000165495.15	PKNOX2	-1.31416	0.188792	0.01432	1	1	1	0.188792	0.187421	mashr_Brain_Cerebellum.metaxcan_results	13078	0.999766	0.999481
ENSG00000234418.1	RP11-560I19.1	1.3141	0.188812	0.0121747	1	1	1	0.188812	0.157038	mashr_Brain_Cerebellum.metaxcan_results	13078	0.999766	0.998289
ENSG00000261126.7	RBFADN	1.31387	0.188888	0.373618	1	3	3	0.188888	0.895291	mashr_Brain_Cerebellum.metaxcan_results	13078	0.999766	0.999109
ENSG00000141560.14	FN3KRP	1.31387	0.188889	0.139328	1	2	2	0.188889	0.624812	mashr_Brain_Cerebellum.metaxcan_results	13078	0.999766	0.999302
ENSG00000123689.5	G0S2	-1.31305	0.189166	0.0508508	2	2	2	0.215884	0.408199	mashr_Brain_Cerebellum.metaxcan_results	13078	0.999766	0.998612
ENSG00000075407.18	ZNF37A	-1.31247	0.189362	0.00203621	1	2	2	0.189362	0.142871	mashr_Brain_Cerebellum.metaxcan_results	13078	0.999766	0.999635
ENSG00000184787.18	UBE2G2	-1.31244	0.189372	0.0591792	3	3	3	0.180919	0.420713	mashr_Brain_Cerebellum.metaxcan_results	13078	0.999766	0.998612
ENSG00000139921.12	TMX1	-1.31224	0.18944	0.0184949	2	3	3	0.212095	0.321863	mashr_Brain_Cerebellum.metaxcan_results	13078	0.999766	0.999302
ENSG00000188803.14	SHISA6	-1.31217	0.189463	0.00741698	2	2	2	0.193253	0.134243	mashr_Brain_Cerebellum.metaxcan_results	13078	0.999766	0.999635
ENSG00000229654.1	RP1-60O19.2	1.31196	0.189534	0.279163	2	2	2	0.190031	0.75031	mashr_Brain_Cerebellum.metaxcan_results	13078	0.999766	0.998289
ENSG00000084207.15	GSTP1	-1.31188	0.189561	0.159268	2	2	2	0.0942229	0.309219	mashr_Brain_Cerebellum.metaxcan_results	13078	0.999766	0.999109
ENSG00000181004.9	BBS12	-1.31181	0.189583	0.351265	2	2	2	0.0853555	0.481005	mashr_Brain_Cerebellum.metaxcan_results	13078	0.999766	0.999109
ENSG00000124772.11	CPNE5	-1.31178	0.189594	0.0318598	2	2	2	0.255121	0.249978	mashr_Brain_Cerebellum.metaxcan_results	13078	0.999766	0.999481
ENSG00000144589.21	STK11IP	-1.31152	0.189681	0.00275395	2	2	2	0.296611	0.15768	mashr_Brain_Cerebellum.metaxcan_results	13078	0.999766	0.998289
ENSG00000129696.12	TTI2	-1.31146	0.189701	0.00842043	1	1	1	0.189701	0.132858	mashr_Brain_Cerebellum.metaxcan_results	13078	0.999766	0.999481
ENSG00000144843.11	ADPRH	1.31037	0.190072	0.17366	1	1	1	0.190072	1.20984	mashr_Brain_Cerebellum.metaxcan_results	13078	0.999766	0.999775
ENSG00000124570.17	SERPINB6	1.30936	0.190413	0.152252	3	3	3	0.0763022	0.371338	mashr_Brain_Cerebellum.metaxcan_results	13078	0.999766	0.999481
ENSG00000179091.4	CYC1	1.30871	0.190633	0.00598522	1	1	1	0.190633	0.190289	mashr_Brain_Cerebellum.metaxcan_results	13078	0.999766	0.999799
ENSG00000088053.11	GP6	1.30862	0.190662	0.147169	1	1	1	0.190662	0.775863	mashr_Brain_Cerebellum.metaxcan_results	13078	0.999766	0.999109
ENSG00000198440.9	ZNF583	-1.30859	0.190674	2.55e-07	1	1	1	0.190674	0.000988364	mashr_Brain_Cerebellum.metaxcan_results	13078	0.999766	0.998612
ENSG00000114124.2	GRK7	-1.30802	0.190866	0.193979	2	2	2	0.139866	1.41283	mashr_Brain_Cerebellum.metaxcan_results	13078	0.999766	0.999799
ENSG00000162946.21	DISC1	-1.30785	0.190924	0.000630247	1	1	1	0.190924	0.142444	mashr_Brain_Cerebellum.metaxcan_results	13078	0.999766	0.999658
ENSG00000186432.8	KPNA4	-1.30765	0.190993	0.00156194	2	2	2	0.208137	0.0511382	mashr_Brain_Cerebellum.metaxcan_results	13078	0.999766	0.998289
ENSG00000134955.11	SLC37A2	1.30748	0.19105	0.136437	2	2	2	0.184508	0.551548	mashr_Brain_Cerebellum.metaxcan_results	13078	0.999766	0.999109
ENSG00000179262.9	RAD23A	1.30703	0.191201	0.000275291	1	1	1	0.191201	0.023342	mashr_Brain_Cerebellum.metaxcan_results	13078	0.999766	0.999658
ENSG00000179218.13	CALR	1.30703	0.191201	0.0136531	1	1	1	0.191201	0.164383	mashr_Brain_Cerebellum.metaxcan_results	13078	0.999766	0.999635
ENSG00000169764.15	UGP2	-1.30635	0.191432	0.00128647	1	1	1	0.191432	0.136257	mashr_Brain_Cerebellum.metaxcan_results	13078	0.999766	0.999859
ENSG00000099326.8	MZF1	-1.30635	0.191432	0.0021943	1	1	1	0.191432	0.117285	mashr_Brain_Cerebellum.metaxcan_results	13078	0.999766	0.999782
ENSG00000074527.11	NTN4	-1.30603	0.191541	0.0204286	2	2	2	0.0524611	0.172999	mashr_Brain_Cerebellum.metaxcan_results	13078	0.999766	0.998911
ENSG00000215845.10	TSTD1	-1.30594	0.191574	0.67258	5	6	6	0.248798	1.03237	mashr_Brain_Cerebellum.metaxcan_results	13078	0.999766	0.999859
ENSG00000144395.17	CCDC150	-1.30442	0.192091	0.00716434	1	1	1	0.192091	0.27379	mashr_Brain_Cerebellum.metaxcan_results	13078	0.999766	0.999481
ENSG00000123901.8	GPR83	1.30384	0.192289	0.0231136	1	1	1	0.192289	0.240755	mashr_Brain_Cerebellum.metaxcan_results	13078	0.999766	0.999782
ENSG00000182150.15	ERCC6L2	-1.30374	0.192324	0.0768793	2	2	2	0.128486	0.350442	mashr_Brain_Cerebellum.metaxcan_results	13078	0.999766	0.999481
ENSG00000259548.1	RP11-38G5.2	-1.3037	0.192335	0.379802	1	1	1	0.192335	1.03106	mashr_Brain_Cerebellum.metaxcan_results	13078	0.999766	0.999109
ENSG00000102547.18	CAB39L	1.30343	0.192429	0.128321	2	2	2	0.049486	0.444427	mashr_Brain_Cerebellum.metaxcan_results	13078	0.999766	0.999782
ENSG00000214435.7	AS3MT	1.30293	0.192598	1.14337	2	2	2	0.21325	1.0651	mashr_Brain_Cerebellum.metaxcan_results	13078	0.999766	0.999635
ENSG00000184619.3	KRBA2	1.30277	0.192655	0.486081	3	3	3	0.0579663	0.523786	mashr_Brain_Cerebellum.metaxcan_results	13078	0.999766	0.999859
ENSG00000169738.7	DCXR	1.30272	0.192672	0.0785894	1	1	1	0.192672	0.620023	mashr_Brain_Cerebellum.metaxcan_results	13078	0.999766	0.998911
ENSG00000089351.14	GRAMD1A	-1.30245	0.192763	0.0169793	2	2	2	0.187722	0.190973	mashr_Brain_Cerebellum.metaxcan_results	13078	0.999766	0.999799
ENSG00000249685.1	RP11-360F5.3	-1.30204	0.192903	0.697	3	3	3	0.208403	0.775641	mashr_Brain_Cerebellum.metaxcan_results	13078	0.999766	0.999109
ENSG00000198542.13	ITGBL1	-1.30199	0.19292	0.144734	1	1	1	0.19292	0.553861	mashr_Brain_Cerebellum.metaxcan_results	13078	0.999766	0.999775
ENSG00000111911.6	HINT3	1.30173	0.19301	0.00170761	1	1	1	0.19301	0.0579897	mashr_Brain_Cerebellum.metaxcan_results	13078	0.999766	0.999859
ENSG00000110429.13	FBXO3	-1.30157	0.193063	0.00693522	1	1	1	0.193063	0.125716	mashr_Brain_Cerebellum.metaxcan_results	13078	0.999766	0.998289
ENSG00000142156.14	COL6A1	1.30136	0.193135	0.142495	1	1	1	0.193135	0.598784	mashr_Brain_Cerebellum.metaxcan_results	13078	0.999766	0.999658
ENSG00000138755.5	CXCL9	-1.30134	0.193142	0.000483229	1	1	1	0.193142	0.0391638	mashr_Brain_Cerebellum.metaxcan_results	13078	0.999766	0.999481
ENSG00000131791.7	PRKAB2	-1.30103	0.193249	0.0333787	2	2	2	0.189868	0.261762	mashr_Brain_Cerebellum.metaxcan_results	13078	0.999766	0.999782
ENSG00000122008.15	POLK	1.30074	0.193348	0.0309466	1	2	2	0.193348	0.324389	mashr_Brain_Cerebellum.metaxcan_results	13078	0.999766	0.999775
ENSG00000012779.10	ALOX5	1.3006	0.193397	0.151216	2	2	2	0.174563	0.744366	mashr_Brain_Cerebellum.metaxcan_results	13078	0.999766	0.999782
ENSG00000136100.12	VPS36	-1.30047	0.193439	0.0128899	1	1	1	0.193439	0.199656	mashr_Brain_Cerebellum.metaxcan_results	13078	0.999766	0.999481
ENSG00000246548.3	RP11-7F17.5	1.30044	0.193451	0.00983462	2	2	2	0.198969	0.131902	mashr_Brain_Cerebellum.metaxcan_results	13078	0.999766	0.999859
ENSG00000140682.18	TGFB1I1	-1.30025	0.193515	0.331005	3	3	3	0.106486	0.711261	mashr_Brain_Cerebellum.metaxcan_results	13078	0.999766	0.999481
ENSG00000236197.3	AC002429.5	-1.30021	0.193529	2.54e-05	1	1	1	0.193529	0.0079656	mashr_Brain_Cerebellum.metaxcan_results	13078	0.999766	0.999782
ENSG00000049541.10	RFC2	-1.2999	0.193634	9.64e-05	1	1	1	0.193634	0.0307305	mashr_Brain_Cerebellum.metaxcan_results	13078	0.999766	0.998612
ENSG00000042062.11	FAM65C	1.29949	0.193775	0.00103578	1	1	1	0.193775	0.0764891	mashr_Brain_Cerebellum.metaxcan_results	13078	0.999766	0.999481
ENSG00000125753.13	VASP	-1.2986	0.194083	0.000944467	1	1	1	0.194083	0.075229	mashr_Brain_Cerebellum.metaxcan_results	13078	0.999766	0.999799
ENSG00000172795.15	DCP2	1.29835	0.194167	0.0236685	2	2	2	0.117365	0.204714	mashr_Brain_Cerebellum.metaxcan_results	13078	0.999766	0.998289
ENSG00000130024.14	PHF10	-1.29835	0.194168	0.0105525	1	1	1	0.194168	0.147538	mashr_Brain_Cerebellum.metaxcan_results	13078	0.999766	0.999635
ENSG00000131979.18	GCH1	-1.29831	0.194181	0.151594	3	3	3	0.30581	0.660224	mashr_Brain_Cerebellum.metaxcan_results	13078	0.999766	0.999775
ENSG00000214513.3	NOTO	1.29826	0.194199	0.328078	2	2	2	0.160905	0.630109	mashr_Brain_Cerebellum.metaxcan_results	13078	0.999766	0.999782
ENSG00000271324.1	RP11-10C24.2	-1.29812	0.194246	0.100809	2	2	2	0.054372	0.426369	mashr_Brain_Cerebellum.metaxcan_results	13078	0.999766	0.999775
ENSG00000156804.7	FBXO32	1.2979	0.194321	0.00114235	1	1	1	0.194321	0.0502449	mashr_Brain_Cerebellum.metaxcan_results	13078	0.999766	0.998911
ENSG00000177225.16	PDDC1	-1.29736	0.194509	0.0140118	1	1	1	0.194509	0.165227	mashr_Brain_Cerebellum.metaxcan_results	13078	0.999766	0.999658
ENSG00000105298.13	CACTIN	1.29715	0.19458	0.0217852	1	1	1	0.19458	0.251931	mashr_Brain_Cerebellum.metaxcan_results	13078	0.999766	0.999481
ENSG00000056736.9	IL17RB	1.29714	0.194581	0.400928	2	2	2	0.193886	0.633755	mashr_Brain_Cerebellum.metaxcan_results	13078	0.999766	0.999635
ENSG00000172818.9	OVOL1	-1.29693	0.194656	0.385602	2	2	2	0.0434863	0.711929	mashr_Brain_Cerebellum.metaxcan_results	13078	0.999766	0.999859
ENSG00000183688.4	RFLNB	1.29643	0.194829	0.103897	3	3	3	0.0539424	0.829064	mashr_Brain_Cerebellum.metaxcan_results	13078	0.999766	0.999782
ENSG00000228484.1	RP11-106M7.1	1.29613	0.194929	3.57e-05	2	2	2	0.157796	0.0140786	mashr_Brain_Cerebellum.metaxcan_results	13078	0.999766	0.999799
ENSG00000099622.13	CIRBP	-1.29593	0.194999	0.00249373	1	1	1	0.194999	0.0907936	mashr_Brain_Cerebellum.metaxcan_results	13078	0.999766	0.999481
ENSG00000196417.12	ZNF765	-1.29581	0.195041	9.65e-05	1	1	1	0.195041	0.0228298	mashr_Brain_Cerebellum.metaxcan_results	13078	0.999766	0.999481
ENSG00000277075.2	HIST1H2AE	1.29551	0.195145	0.0174653	1	1	1	0.195145	0.347013	mashr_Brain_Cerebellum.metaxcan_results	13078	0.999766	0.999799
ENSG00000164754.14	RAD21	-1.29521	0.195248	0.0043514	2	2	2	0.184085	0.0986095	mashr_Brain_Cerebellum.metaxcan_results	13078	0.999766	0.998289
ENSG00000271952.1	LINC01954	-1.29505	0.195303	1.92e-07	1	1	1	0.195303	0.00194863	mashr_Brain_Cerebellum.metaxcan_results	13078	0.999766	0.999635
ENSG00000198642.6	KLHL9	-1.29478	0.195395	0.0361556	3	3	3	0.281048	0.372157	mashr_Brain_Cerebellum.metaxcan_results	13078	0.999766	0.999782
ENSG00000231824.3	AKAIN1	-1.29448	0.195501	0.0539006	4	4	4	0.236942	0.333986	mashr_Brain_Cerebellum.metaxcan_results	13078	0.999766	0.998911
ENSG00000116288.12	PARK7	-1.29448	0.195501	0.0155027	1	1	1	0.195501	0.230669	mashr_Brain_Cerebellum.metaxcan_results	13078	0.999766	0.999799
ENSG00000119121.21	TRPM6	-1.29422	0.19559	0.0224303	2	2	2	0.0353367	0.342989	mashr_Brain_Cerebellum.metaxcan_results	13078	0.999766	0.998289
ENSG00000130766.4	SESN2	1.29402	0.195659	0.0127351	1	1	1	0.195659	0.168618	mashr_Brain_Cerebellum.metaxcan_results	13078	0.999766	0.999109
ENSG00000011347.9	SYT7	1.29392	0.195692	0.0372804	1	1	1	0.195692	0.408867	mashr_Brain_Cerebellum.metaxcan_results	13078	0.999766	0.999859
ENSG00000167578.17	RAB4B	1.29376	0.195747	0.00890719	2	2	2	0.0854401	0.156849	mashr_Brain_Cerebellum.metaxcan_results	13078	0.999766	0.999782
ENSG00000100162.14	CENPM	1.29347	0.195847	0.224638	1	1	1	0.195847	1.11617	mashr_Brain_Cerebellum.metaxcan_results	13078	0.999766	0.999799
ENSG00000225921.6	NOL7	1.29341	0.195868	0.00525452	1	1	1	0.195868	0.109399	mashr_Brain_Cerebellum.metaxcan_results	13078	0.999766	0.999302
ENSG00000070081.15	NUCB2	-1.29303	0.195999	0.0613389	1	1	1	0.195999	0.332306	mashr_Brain_Cerebellum.metaxcan_results	13078	0.999766	0.999658
ENSG00000052749.13	RRP12	1.29295	0.19603	0.101252	2	2	2	0.193019	0.48125	mashr_Brain_Cerebellum.metaxcan_results	13078	0.999766	0.999109
ENSG00000113240.12	CLK4	1.29284	0.196065	0.00716512	1	1	1	0.196065	0.120905	mashr_Brain_Cerebellum.metaxcan_results	13078	0.999766	0.999109
ENSG00000161996.18	WDR90	-1.29277	0.196092	0.0296103	2	3	3	0.115902	0.339758	mashr_Brain_Cerebellum.metaxcan_results	13078	0.999766	0.999658
ENSG00000122691.12	TWIST1	1.29244	0.196206	0.00095696	1	1	1	0.196206	0.137479	mashr_Brain_Cerebellum.metaxcan_results	13078	0.999766	0.999481
ENSG00000143753.12	DEGS1	-1.29226	0.196268	0.00825182	2	2	2	0.0409969	0.212967	mashr_Brain_Cerebellum.metaxcan_results	13078	0.999766	0.998612
ENSG00000141295.13	SCRN2	1.29225	0.196271	0.21896	3	3	3	0.0322139	0.716929	mashr_Brain_Cerebellum.metaxcan_results	13078	0.999766	0.999859
ENSG00000035928.15	RFC1	-1.29221	0.196283	0.147881	3	3	3	0.165327	0.22224	mashr_Brain_Cerebellum.metaxcan_results	13078	0.999766	0.998911
ENSG00000137628.16	DDX60	1.29192	0.196385	0.00145419	2	2	2	0.211932	0.0661204	mashr_Brain_Cerebellum.metaxcan_results	13078	0.999766	0.999302
ENSG00000198771.10	RCSD1	-1.29175	0.196443	0.00971396	1	1	1	0.196443	0.267291	mashr_Brain_Cerebellum.metaxcan_results	13078	0.999766	0.998612
ENSG00000213015.8	ZNF580	1.29169	0.196465	0.00362089	1	1	1	0.196465	0.128252	mashr_Brain_Cerebellum.metaxcan_results	13078	0.999766	0.998289
ENSG00000185475.10	TMEM179B	1.29082	0.196767	0.0409709	2	2	2	0.211889	0.362918	mashr_Brain_Cerebellum.metaxcan_results	13078	0.999766	0.999658
ENSG00000168958.19	MFF	1.29072	0.196802	0.101593	2	2	2	0.166547	0.301406	mashr_Brain_Cerebellum.metaxcan_results	13078	0.999766	0.999635
ENSG00000087274.16	ADD1	1.29055	0.196859	0.0102505	2	2	2	0.270954	0.110586	mashr_Brain_Cerebellum.metaxcan_results	13078	0.999766	0.999109
ENSG00000247373.3	RP11-486O12.2	-1.29055	0.196861	0.00214081	1	1	1	0.196861	0.0677868	mashr_Brain_Cerebellum.metaxcan_results	13078	0.999766	0.999859
ENSG00000230537.1	RP11-305L7.1	-1.29047	0.196889	0.00361605	1	1	1	0.196889	0.110206	mashr_Brain_Cerebellum.metaxcan_results	13078	0.999766	0.999782
ENSG00000275479.1	RP11-334C17.6	-1.2904	0.196911	0.020272	1	1	1	0.196911	0.238473	mashr_Brain_Cerebellum.metaxcan_results	13078	0.999766	0.998911
ENSG00000077380.15	DYNC1I2	-1.29011	0.197012	0.0644011	2	2	2	0.0725577	0.347592	mashr_Brain_Cerebellum.metaxcan_results	13078	0.999766	0.999799
ENSG00000088325.15	TPX2	1.28971	0.197152	0.00231048	1	1	1	0.197152	0.130907	mashr_Brain_Cerebellum.metaxcan_results	13078	0.999766	0.999302
ENSG00000051382.8	PIK3CB	-1.28952	0.197218	0.00100765	1	1	1	0.197218	0.0429596	mashr_Brain_Cerebellum.metaxcan_results	13078	0.999766	0.999481
ENSG00000089012.14	SIRPG	1.28937	0.197271	0.00276307	2	2	2	0.0226574	0.0965347	mashr_Brain_Cerebellum.metaxcan_results	13078	0.999766	0.999481
ENSG00000166407.13	LMO1	-1.28933	0.197282	0.00622804	2	2	2	0.192199	0.273935	mashr_Brain_Cerebellum.metaxcan_results	13078	0.999766	0.999782
ENSG00000143093.14	STRIP1	-1.28918	0.197335	0.0080632	2	2	2	0.277705	0.201027	mashr_Brain_Cerebellum.metaxcan_results	13078	0.999766	0.999775
ENSG00000093000.18	NUP50	1.28914	0.197348	0.0283284	2	2	2	0.139253	0.132625	mashr_Brain_Cerebellum.metaxcan_results	13078	0.999766	0.999302
ENSG00000204347.3	BTBD17	-1.289	0.1974	0.0770522	1	1	1	0.1974	0.389974	mashr_Brain_Cerebellum.metaxcan_results	13078	0.999766	0.999658
ENSG00000131669.9	NINJ1	-1.28879	0.19747	0.395305	2	2	2	0.245292	0.56958	mashr_Brain_Cerebellum.metaxcan_results	13078	0.999766	0.999635
ENSG00000101342.9	TLDC2	1.28869	0.197506	0.00446306	1	1	1	0.197506	0.105865	mashr_Brain_Cerebellum.metaxcan_results	13078	0.999766	0.999109
ENSG00000160294.10	MCM3AP	1.28864	0.197525	0.0144895	3	3	3	0.152356	0.319481	mashr_Brain_Cerebellum.metaxcan_results	13078	0.999766	0.999799
ENSG00000186532.11	SMYD4	-1.2886	0.197538	0.0500069	3	3	3	0.0869438	0.33681	mashr_Brain_Cerebellum.metaxcan_results	13078	0.999766	0.999799
ENSG00000122863.5	CHST3	1.28819	0.197679	0.00998016	2	2	2	0.141626	0.158267	mashr_Brain_Cerebellum.metaxcan_results	13078	0.999766	0.999635
ENSG00000163357.10	DCST1	-1.28812	0.197703	0.0790053	1	1	1	0.197703	0.419116	mashr_Brain_Cerebellum.metaxcan_results	13078	0.999766	0.998289
ENSG00000101180.15	HRH3	1.28783	0.197804	0.0413493	1	1	1	0.197804	0.384828	mashr_Brain_Cerebellum.metaxcan_results	13078	0.999766	0.999658
ENSG00000166091.19	CMTM5	1.28654	0.198255	0.00290503	1	1	1	0.198255	0.165338	mashr_Brain_Cerebellum.metaxcan_results	13078	0.999766	0.998612
ENSG00000260895.1	RP11-554A11.7	1.28635	0.198321	0.00275672	1	1	1	0.198321	0.105063	mashr_Brain_Cerebellum.metaxcan_results	13078	0.999766	0.998289
ENSG00000152795.17	HNRNPDL	-1.2861	0.19841	0.00153975	1	1	1	0.19841	0.111591	mashr_Brain_Cerebellum.metaxcan_results	13078	0.999766	0.999109
ENSG00000137815.14	RTF1	-1.28603	0.198431	0.00479438	1	1	1	0.198431	0.102304	mashr_Brain_Cerebellum.metaxcan_results	13078	0.999766	0.999775
ENSG00000082212.12	ME2	1.28601	0.198441	0.00149418	1	1	1	0.198441	0.106734	mashr_Brain_Cerebellum.metaxcan_results	13078	0.999766	0.999859
ENSG00000175352.10	NRIP3	-1.2856	0.198582	0.107667	1	1	1	0.198582	2.26779	mashr_Brain_Cerebellum.metaxcan_results	13078	0.999766	0.998911
ENSG00000198793.12	MTOR	-1.28512	0.19875	0.00419659	1	1	1	0.19875	0.100076	mashr_Brain_Cerebellum.metaxcan_results	13078	0.999766	0.998289
ENSG00000261603.1	PRSS46	-1.28509	0.198761	0.150038	2	2	2	0.0710799	1.0414	mashr_Brain_Cerebellum.metaxcan_results	13078	0.999766	0.999481
ENSG00000175773.12	RP11-121M22.1	1.28462	0.198926	0.190877	2	2	2	0.1986	0.593858	mashr_Brain_Cerebellum.metaxcan_results	13078	0.999766	0.998612
ENSG00000261222.2	CTD-2006K23.1	-1.2846	0.198933	0.0696626	1	1	1	0.198933	0.398127	mashr_Brain_Cerebellum.metaxcan_results	13078	0.999766	0.999782
ENSG00000103196.11	CRISPLD2	1.28453	0.198955	0.000844806	1	1	1	0.198955	0.0548415	mashr_Brain_Cerebellum.metaxcan_results	13078	0.999766	0.999799
ENSG00000093167.17	LRRFIP2	-1.28432	0.19903	0.00829342	2	2	2	0.183237	0.134173	mashr_Brain_Cerebellum.metaxcan_results	13078	0.999766	0.999859
ENSG00000102890.14	ELMO3	-1.28405	0.199123	0.548985	2	2	2	0.136617	1.00413	mashr_Brain_Cerebellum.metaxcan_results	13078	0.999766	0.999109
ENSG00000111912.19	NCOA7	-1.28389	0.199182	0.00596533	2	2	2	0.0103087	0.10343	mashr_Brain_Cerebellum.metaxcan_results	13078	0.999766	0.999635
ENSG00000266714.6	MYO15B	-1.28384	0.199198	0.279292	4	4	4	0.0948468	0.509142	mashr_Brain_Cerebellum.metaxcan_results	13078	0.999766	0.999635
ENSG00000227935.1	RP6-102O10.1	-1.28364	0.199266	0.207563	1	1	1	0.199266	0.652256	mashr_Brain_Cerebellum.metaxcan_results	13078	0.999766	0.998289
ENSG00000106346.11	USP42	-1.28351	0.199314	0.00512552	1	1	1	0.199314	0.203598	mashr_Brain_Cerebellum.metaxcan_results	13078	0.999766	0.998911
ENSG00000154227.13	CERS3	-1.28298	0.199499	0.476081	2	2	2	0.236418	0.915529	mashr_Brain_Cerebellum.metaxcan_results	13078	0.999766	0.999302
ENSG00000145730.20	PAM	1.28282	0.199555	0.00598872	1	2	2	0.199555	0.315733	mashr_Brain_Cerebellum.metaxcan_results	13078	0.999766	0.999658
ENSG00000187048.12	CYP4A11	-1.28249	0.199669	0.0680267	1	1	1	0.199669	0.417506	mashr_Brain_Cerebellum.metaxcan_results	13078	0.999766	0.999302
ENSG00000153975.9	ZUFSP	1.28243	0.199691	0.0143958	1	1	1	0.199691	0.220428	mashr_Brain_Cerebellum.metaxcan_results	13078	0.999766	0.999635
ENSG00000197128.11	ZNF772	1.28233	0.199728	0.0216884	2	2	2	0.15021	0.323165	mashr_Brain_Cerebellum.metaxcan_results	13078	0.999766	0.999109
ENSG00000148688.13	RPP30	1.28204	0.199828	0.00579798	2	2	2	0.040612	0.22867	mashr_Brain_Cerebellum.metaxcan_results	13078	0.999766	0.999775
ENSG00000085365.17	SCAMP1	1.28156	0.199999	0.00598046	2	2	2	0.127105	0.129371	mashr_Brain_Cerebellum.metaxcan_results	13078	0.999766	0.999799
ENSG00000130511.15	SSBP4	1.28143	0.200042	0.00804817	1	1	1	0.200042	0.138155	mashr_Brain_Cerebellum.metaxcan_results	13078	0.999766	0.999775
ENSG00000124608.4	AARS2	-1.28077	0.200273	0.0218507	1	1	1	0.200273	0.278052	mashr_Brain_Cerebellum.metaxcan_results	13078	0.999766	0.998289
ENSG00000263627.1	PPP4R1-AS1	-1.28022	0.200468	0.23999	2	2	2	0.157065	0.718485	mashr_Brain_Cerebellum.metaxcan_results	13078	0.999766	0.999799
ENSG00000168612.4	ZSWIM1	1.28017	0.200484	0.00640698	2	2	2	0.239068	0.119955	mashr_Brain_Cerebellum.metaxcan_results	13078	0.999766	0.999799
ENSG00000088247.17	KHSRP	-1.2799	0.20058	0.00221995	1	1	1	0.20058	0.0710136	mashr_Brain_Cerebellum.metaxcan_results	13078	0.999766	0.999481
ENSG00000197409.7	HIST1H3D	-1.27777	0.201332	0.00023216	1	1	1	0.201332	0.0301949	mashr_Brain_Cerebellum.metaxcan_results	13078	0.999766	0.998612
ENSG00000277738.1	RP11-693J15.6	1.2776	0.201389	0.0471021	1	1	1	0.201389	0.314215	mashr_Brain_Cerebellum.metaxcan_results	13078	0.999766	0.999775
ENSG00000125835.18	SNRPB	-1.27754	0.201411	0.0054619	1	1	1	0.201411	0.142841	mashr_Brain_Cerebellum.metaxcan_results	13078	0.999766	0.999658
ENSG00000131379.9	C3orf20	1.27745	0.201445	0.559029	3	3	3	0.0894588	0.620642	mashr_Brain_Cerebellum.metaxcan_results	13078	0.999766	0.999635
ENSG00000153707.16	PTPRD	-1.27732	0.20149	1.84e-06	1	2	2	0.20149	0.00713786	mashr_Brain_Cerebellum.metaxcan_results	13078	0.999766	0.998612
ENSG00000105750.14	ZNF85	-1.27725	0.201513	0.123213	4	4	4	0.184541	0.685238	mashr_Brain_Cerebellum.metaxcan_results	13078	0.999766	0.998289
ENSG00000205129.8	C4orf47	-1.27662	0.201737	0.000208255	1	2	2	0.201737	0.0760168	mashr_Brain_Cerebellum.metaxcan_results	13078	0.999766	0.999109
ENSG00000119599.16	DCAF4	-1.27641	0.201811	0.364218	2	3	3	0.188943	1.04145	mashr_Brain_Cerebellum.metaxcan_results	13078	0.999766	0.999859
ENSG00000243955.5	GSTA1	1.27624	0.201871	0.0017664	1	1	1	0.201871	0.178592	mashr_Brain_Cerebellum.metaxcan_results	13078	0.999766	0.998911
ENSG00000005486.16	RHBDD2	1.2761	0.201921	0.0188475	2	2	2	0.136317	0.65718	mashr_Brain_Cerebellum.metaxcan_results	13078	0.999766	0.999302
ENSG00000263571.2	CTC-304I17.5	-1.27575	0.202043	0.400437	1	1	1	0.202043	1.10912	mashr_Brain_Cerebellum.metaxcan_results	13078	0.999766	0.999635
ENSG00000137944.17	KYAT3	-1.27567	0.202074	0.191018	3	3	3	0.189036	0.535931	mashr_Brain_Cerebellum.metaxcan_results	13078	0.999766	0.998289
ENSG00000075391.16	RASAL2	-1.27545	0.202149	9.12e-05	1	1	1	0.202149	0.0660026	mashr_Brain_Cerebellum.metaxcan_results	13078	0.999766	0.998911
ENSG00000224687.1	RASAL2-AS1	-1.27545	0.202149	0.00149655	1	1	1	0.202149	0.267366	mashr_Brain_Cerebellum.metaxcan_results	13078	0.999766	0.999799
ENSG00000163762.6	TM4SF18	1.27517	0.20225	0.00152276	1	1	1	0.20225	0.0548981	mashr_Brain_Cerebellum.metaxcan_results	13078	0.999766	0.999782
ENSG00000100097.11	LGALS1	1.27516	0.202251	0.00565268	2	2	2	0.382358	0.179401	mashr_Brain_Cerebellum.metaxcan_results	13078	0.999766	0.999782
ENSG00000072110.13	ACTN1	1.27511	0.202271	0.0438309	1	1	1	0.202271	0.341939	mashr_Brain_Cerebellum.metaxcan_results	13078	0.999766	0.998289
ENSG00000010278.12	CD9	1.27453	0.202476	0.025526	1	1	1	0.202476	0.22911	mashr_Brain_Cerebellum.metaxcan_results	13078	0.999766	0.999302
ENSG00000172794.19	RAB37	-1.27417	0.202602	0.191662	2	2	2	0.202636	0.660802	mashr_Brain_Cerebellum.metaxcan_results	13078	0.999766	0.999635
ENSG00000128849.10	CGNL1	1.27415	0.202609	0.00120118	2	2	2	0.208284	0.086054	mashr_Brain_Cerebellum.metaxcan_results	13078	0.999766	0.999109
ENSG00000109062.11	SLC9A3R1	-1.27408	0.202636	0.128544	1	2	2	0.202636	0.540812	mashr_Brain_Cerebellum.metaxcan_results	13078	0.999766	0.999635
ENSG00000165688.11	PMPCA	1.27356	0.202818	0.0117601	2	2	2	0.180582	0.191329	mashr_Brain_Cerebellum.metaxcan_results	13078	0.999766	0.998612
ENSG00000226816.2	AC005082.12	-1.27352	0.202835	0.10481	1	2	2	0.202835	0.462201	mashr_Brain_Cerebellum.metaxcan_results	13078	0.999766	0.999859
ENSG00000104738.16	MCM4	-1.27341	0.202874	0.0533738	1	1	1	0.202874	0.427839	mashr_Brain_Cerebellum.metaxcan_results	13078	0.999766	0.999658
ENSG00000137561.4	TTPA	1.27337	0.202888	5.27e-05	1	1	1	0.202888	0.0308417	mashr_Brain_Cerebellum.metaxcan_results	13078	0.999766	0.999481
ENSG00000234127.8	TRIM26	1.27265	0.203142	0.0909528	2	3	3	0.0711937	0.404402	mashr_Brain_Cerebellum.metaxcan_results	13078	0.999766	0.999859
ENSG00000156411.9	C14orf2	1.27224	0.203288	0.0176939	1	1	1	0.203288	0.919332	mashr_Brain_Cerebellum.metaxcan_results	13078	0.999766	0.998911
ENSG00000063438.16	AHRR	1.27184	0.203429	0.147374	3	3	3	0.198557	0.816428	mashr_Brain_Cerebellum.metaxcan_results	13078	0.999766	0.999302
ENSG00000105248.15	CCDC94	1.27159	0.20352	0.429683	2	2	2	0.131568	0.582147	mashr_Brain_Cerebellum.metaxcan_results	13078	0.999766	0.998289
ENSG00000184451.5	CCR10	1.2714	0.203587	0.00079586	1	1	1	0.203587	0.0387317	mashr_Brain_Cerebellum.metaxcan_results	13078	0.999766	0.999859
ENSG00000248712.7	CCDC153	1.27115	0.203675	0.0402468	1	1	1	0.203675	0.32204	mashr_Brain_Cerebellum.metaxcan_results	13078	0.999766	0.998612
ENSG00000073670.13	ADAM11	1.27112	0.203684	0.0142327	1	1	1	0.203684	0.188977	mashr_Brain_Cerebellum.metaxcan_results	13078	0.999766	0.999109
ENSG00000120802.13	TMPO	-1.27105	0.203712	0.00067377	1	1	1	0.203712	0.0599078	mashr_Brain_Cerebellum.metaxcan_results	13078	0.999766	0.999658
ENSG00000148411.7	NACC2	1.27046	0.20392	0.00127106	1	1	1	0.20392	0.134016	mashr_Brain_Cerebellum.metaxcan_results	13078	0.999766	0.998612
ENSG00000204628.11	RACK1	1.27036	0.203956	5.27e-06	1	1	1	0.203956	0.0071214	mashr_Brain_Cerebellum.metaxcan_results	13078	0.999766	0.999782
ENSG00000223658.7	C1GALT1C1L	-1.27034	0.203963	0.00185483	1	1	1	0.203963	0.244366	mashr_Brain_Cerebellum.metaxcan_results	13078	0.999766	0.999302
ENSG00000165410.14	CFL2	1.27034	0.203963	0.0138211	2	2	2	0.254623	0.158662	mashr_Brain_Cerebellum.metaxcan_results	13078	0.999766	0.999635
ENSG00000009790.14	TRAF3IP3	-1.2703	0.203979	0.0130861	1	1	1	0.203979	0.162889	mashr_Brain_Cerebellum.metaxcan_results	13078	0.999766	0.999775
ENSG00000269028.3	MTRNR2L12	1.27029	0.203982	1.29e-06	1	1	1	0.203982	0.00209829	mashr_Brain_Cerebellum.metaxcan_results	13078	0.999766	0.999658
ENSG00000173320.11	STOX2	1.2701	0.204049	0.000536487	1	1	1	0.204049	0.0437451	mashr_Brain_Cerebellum.metaxcan_results	13078	0.999766	0.999481
ENSG00000070669.16	ASNS	1.26983	0.204145	0.0433266	3	3	3	0.301071	0.270749	mashr_Brain_Cerebellum.metaxcan_results	13078	0.999766	0.999109
ENSG00000159202.17	UBE2Z	-1.26971	0.204186	0.00944666	1	1	1	0.204186	0.144383	mashr_Brain_Cerebellum.metaxcan_results	13078	0.999766	0.999775
ENSG00000133107.14	TRPC4	1.26954	0.204248	0.000121034	1	1	1	0.204248	0.0169726	mashr_Brain_Cerebellum.metaxcan_results	13078	0.999766	0.999302
ENSG00000142794.18	NBPF3	1.26912	0.204399	1.2483	2	4	4	0.0980065	1.17746	mashr_Brain_Cerebellum.metaxcan_results	13078	0.999766	0.998911
ENSG00000242474.2	AC093627.9	-1.26906	0.204421	0.036496	2	2	2	0.248439	0.902839	mashr_Brain_Cerebellum.metaxcan_results	13078	0.999766	0.999109
ENSG00000237166.1	LINC01792	-1.26878	0.204518	0.0142687	1	1	1	0.204518	0.168428	mashr_Brain_Cerebellum.metaxcan_results	13078	0.999766	0.999859
ENSG00000160255.17	ITGB2	-1.26859	0.204587	0.0177206	2	2	2	0.207072	0.222275	mashr_Brain_Cerebellum.metaxcan_results	13078	0.999766	0.999658
ENSG00000168152.12	THAP9	1.26748	0.204982	0.0356388	2	2	2	0.0576222	0.193431	mashr_Brain_Cerebellum.metaxcan_results	13078	0.999766	0.999859
ENSG00000250799.9	PRODH2	-1.26743	0.205	0.0602795	1	1	1	0.205	0.389064	mashr_Brain_Cerebellum.metaxcan_results	13078	0.999766	0.998911
ENSG00000137842.6	TMEM62	-1.26723	0.205074	7.71e-05	2	2	2	0.188173	0.0120217	mashr_Brain_Cerebellum.metaxcan_results	13078	0.999766	0.999782
ENSG00000173726.10	TOMM20	-1.2666	0.205297	0.000239203	2	2	2	0.0420683	0.0241673	mashr_Brain_Cerebellum.metaxcan_results	13078	0.999766	0.999635
ENSG00000140848.16	CPNE2	1.26654	0.205318	0.000726652	1	1	1	0.205318	0.0563823	mashr_Brain_Cerebellum.metaxcan_results	13078	0.999766	0.999799
ENSG00000272338.2	RP11-722E23.2	1.2665	0.205334	0.0598594	1	1	1	0.205334	0.337418	mashr_Brain_Cerebellum.metaxcan_results	13078	0.999766	0.999658
ENSG00000185608.8	MRPL40	-1.26592	0.20554	0.0282281	1	1	1	0.20554	0.440471	mashr_Brain_Cerebellum.metaxcan_results	13078	0.999766	0.999481
ENSG00000163166.14	IWS1	1.26561	0.205651	0.00275246	1	1	1	0.205651	0.182447	mashr_Brain_Cerebellum.metaxcan_results	13078	0.999766	0.999635
ENSG00000103154.9	NECAB2	-1.26539	0.205732	0.0520357	2	2	2	0.172174	0.334763	mashr_Brain_Cerebellum.metaxcan_results	13078	0.999766	0.998612
ENSG00000170855.3	TRIAP1	-1.2652	0.2058	3.16e-06	1	1	1	0.2058	0.00674948	mashr_Brain_Cerebellum.metaxcan_results	13078	0.999766	0.999109
ENSG00000196990.8	FAM163B	-1.26513	0.205824	0.335972	4	4	4	0.0106449	0.629639	mashr_Brain_Cerebellum.metaxcan_results	13078	0.999766	0.999775
ENSG00000086506.2	HBQ1	1.2651	0.205835	0.114998	2	2	2	0.163905	0.807954	mashr_Brain_Cerebellum.metaxcan_results	13078	0.999766	0.999782
ENSG00000205022.9	PABPN1L	-1.26507	0.205846	0.0101533	2	2	2	0.272828	0.13075	mashr_Brain_Cerebellum.metaxcan_results	13078	0.999766	0.999799
ENSG00000274104.1	CTD-2553L13.10	1.26485	0.205927	0.0143492	1	1	1	0.205927	0.181019	mashr_Brain_Cerebellum.metaxcan_results	13078	0.999766	0.999859
ENSG00000100139.13	MICALL1	-1.26476	0.205959	0.0282277	1	1	1	0.205959	0.239727	mashr_Brain_Cerebellum.metaxcan_results	13078	0.999766	0.998612
ENSG00000134709.10	HOOK1	1.26469	0.205982	0.00112893	1	1	1	0.205982	0.108683	mashr_Brain_Cerebellum.metaxcan_results	13078	0.999766	0.999782
ENSG00000180953.11	ST20	-1.26406	0.206209	1.46228	2	2	2	0.116731	1.11066	mashr_Brain_Cerebellum.metaxcan_results	13078	0.999766	0.998911
ENSG00000260257.2	RP5-1085F17.3	-1.26354	0.206396	0.0145157	2	3	3	0.174029	0.154904	mashr_Brain_Cerebellum.metaxcan_results	13078	0.999766	0.999859
ENSG00000171243.7	SOSTDC1	-1.26348	0.206415	0.000108447	1	1	1	0.206415	0.0362148	mashr_Brain_Cerebellum.metaxcan_results	13078	0.999766	0.999775
ENSG00000233725.7	LINC00284	1.26345	0.206428	0.00134214	1	1	1	0.206428	0.162813	mashr_Brain_Cerebellum.metaxcan_results	13078	0.999766	0.998911
ENSG00000049239.12	H6PD	-1.26339	0.20645	0.415506	3	3	3	0.188224	0.932405	mashr_Brain_Cerebellum.metaxcan_results	13078	0.999766	0.999658
ENSG00000169598.15	DFFB	1.26328	0.206489	0.686343	3	3	3	0.230461	1.01918	mashr_Brain_Cerebellum.metaxcan_results	13078	0.999766	0.999481
ENSG00000237927.1	RP3-393E18.2	-1.26283	0.206651	2.58e-05	1	1	1	0.206651	0.0215915	mashr_Brain_Cerebellum.metaxcan_results	13078	0.999766	0.998289
ENSG00000172771.11	EFCAB12	1.26266	0.206712	0.15868	2	2	2	0.319812	0.574172	mashr_Brain_Cerebellum.metaxcan_results	13078	0.999766	0.999859
ENSG00000108256.8	NUFIP2	-1.26252	0.206762	0.00139424	1	1	1	0.206762	0.095673	mashr_Brain_Cerebellum.metaxcan_results	13078	0.999766	0.999782
ENSG00000083312.17	TNPO1	-1.26249	0.206773	0.00106607	1	1	1	0.206773	0.0647476	mashr_Brain_Cerebellum.metaxcan_results	13078	0.999766	0.999799
ENSG00000113296.14	THBS4	-1.26216	0.206892	0.0937473	2	2	2	0.10873	0.252257	mashr_Brain_Cerebellum.metaxcan_results	13078	0.999766	0.999302
ENSG00000213762.11	ZNF134	1.26193	0.206973	0.00547805	2	2	2	0.199106	0.0967954	mashr_Brain_Cerebellum.metaxcan_results	13078	0.999766	0.998289
ENSG00000163913.11	IFT122	-1.26179	0.207025	0.438891	2	2	2	0.158412	0.795783	mashr_Brain_Cerebellum.metaxcan_results	13078	0.999766	0.998612
ENSG00000214700.5	C12orf71	-1.26121	0.207233	0.0255988	2	2	2	0.0966503	0.205886	mashr_Brain_Cerebellum.metaxcan_results	13078	0.999766	0.999109
ENSG00000275401.1	RP4-564F22.7	-1.26086	0.20736	0.246261	1	1	1	0.20736	0.859366	mashr_Brain_Cerebellum.metaxcan_results	13078	0.999766	0.998911
ENSG00000109586.11	GALNT7	1.26072	0.207411	0.0474946	1	1	1	0.207411	0.382659	mashr_Brain_Cerebellum.metaxcan_results	13078	0.999766	0.998612
ENSG00000138640.14	FAM13A	1.26069	0.20742	1.42e-05	1	1	1	0.20742	0.0159983	mashr_Brain_Cerebellum.metaxcan_results	13078	0.999766	0.999481
ENSG00000154822.17	PLCL2	-1.26026	0.207577	0.00155464	1	1	1	0.207577	0.057201	mashr_Brain_Cerebellum.metaxcan_results	13078	0.999766	0.999481
ENSG00000081479.12	LRP2	-1.26006	0.207648	0.000307994	1	1	1	0.207648	0.0425236	mashr_Brain_Cerebellum.metaxcan_results	13078	0.999766	0.999481
ENSG00000169696.15	ASPSCR1	-1.25896	0.208046	0.0362612	3	3	3	0.249955	0.144075	mashr_Brain_Cerebellum.metaxcan_results	13078	0.999766	0.999859
ENSG00000101745.16	ANKRD12	1.25788	0.208434	0.00130417	2	2	2	0.169452	0.0918657	mashr_Brain_Cerebellum.metaxcan_results	13078	0.999766	0.999635
ENSG00000203778.7	FAM229B	-1.25772	0.208492	0.117712	1	1	1	0.208492	0.51031	mashr_Brain_Cerebellum.metaxcan_results	13078	0.999766	0.999658
ENSG00000174792.10	C4orf26	1.25763	0.208526	0.0908724	2	3	3	0.262268	0.459108	mashr_Brain_Cerebellum.metaxcan_results	13078	0.999766	0.999481
ENSG00000156787.16	TBC1D31	-1.25755	0.208555	0.0371898	2	2	2	0.162763	0.389906	mashr_Brain_Cerebellum.metaxcan_results	13078	0.999766	0.998911
ENSG00000143476.17	DTL	-1.25616	0.209056	2.57e-06	2	2	2	0.345981	0.00445164	mashr_Brain_Cerebellum.metaxcan_results	13078	0.999766	0.999635
ENSG00000148798.10	INA	-1.25616	0.209059	0.00316991	1	1	1	0.209059	0.083301	mashr_Brain_Cerebellum.metaxcan_results	13078	0.999766	0.998612
ENSG00000010818.9	HIVEP2	1.25603	0.209105	0.000113997	1	1	1	0.209105	0.0283483	mashr_Brain_Cerebellum.metaxcan_results	13078	0.999766	0.999799
ENSG00000119522.16	DENND1A	1.25588	0.209158	0.0145415	1	1	1	0.209158	0.195768	mashr_Brain_Cerebellum.metaxcan_results	13078	0.999766	0.998289
ENSG00000154240.16	CEP112	-1.25579	0.209192	0.0144364	3	3	3	0.194003	0.124411	mashr_Brain_Cerebellum.metaxcan_results	13078	0.999766	0.999658
ENSG00000124201.14	ZNFX1	1.25572	0.209218	0.000288937	2	2	2	0.094095	0.08956	mashr_Brain_Cerebellum.metaxcan_results	13078	0.999766	0.999635
ENSG00000154781.15	CCDC174	-1.2557	0.209226	0.396647	2	2	2	0.130219	0.649578	mashr_Brain_Cerebellum.metaxcan_results	13078	0.999766	0.999302
ENSG00000105971.14	CAV2	-1.25549	0.209303	0.000430896	2	2	2	0.0593373	0.034565	mashr_Brain_Cerebellum.metaxcan_results	13078	0.999766	0.999782
ENSG00000139329.4	LUM	1.25475	0.209571	0.00210167	1	1	1	0.209571	0.284166	mashr_Brain_Cerebellum.metaxcan_results	13078	0.999766	0.999658
ENSG00000153989.7	NUS1	1.2546	0.209625	0.0179625	1	1	1	0.209625	0.278958	mashr_Brain_Cerebellum.metaxcan_results	13078	0.999766	0.999775
ENSG00000105619.13	TFPT	-1.25446	0.209675	0.000769951	1	1	1	0.209675	0.0964959	mashr_Brain_Cerebellum.metaxcan_results	13078	0.999766	0.999799
ENSG00000174130.12	TLR6	-1.25424	0.209754	0.176658	2	2	2	0.257676	0.584115	mashr_Brain_Cerebellum.metaxcan_results	13078	0.999766	0.999658
ENSG00000117266.15	CDK18	1.25349	0.210026	0.00577748	2	2	2	0.119745	0.105668	mashr_Brain_Cerebellum.metaxcan_results	13078	0.999766	0.999775
ENSG00000050130.17	JKAMP	-1.25333	0.210087	0.00437382	1	1	1	0.210087	0.0974015	mashr_Brain_Cerebellum.metaxcan_results	13078	0.999766	0.999635
ENSG00000152894.14	PTPRK	1.25329	0.210101	6.25e-05	1	1	1	0.210101	0.0448551	mashr_Brain_Cerebellum.metaxcan_results	13078	0.999766	0.999859
ENSG00000166333.13	ILK	1.25321	0.21013	0.00241337	1	1	1	0.21013	0.0733469	mashr_Brain_Cerebellum.metaxcan_results	13078	0.999766	0.999635
ENSG00000156970.12	BUB1B	1.25311	0.210165	0.155056	1	1	1	0.210165	0.650281	mashr_Brain_Cerebellum.metaxcan_results	13078	0.999766	0.999782
ENSG00000167962.13	ZNF598	1.25219	0.2105	0.00187987	2	2	2	0.172061	0.0756609	mashr_Brain_Cerebellum.metaxcan_results	13078	0.999766	0.998911
ENSG00000260360.1	RP11-533E19.5	-1.25173	0.210669	5.17e-06	1	1	1	0.210669	0.0112313	mashr_Brain_Cerebellum.metaxcan_results	13078	0.999766	0.999302
ENSG00000185127.6	C6orf120	-1.25153	0.210742	0.0124865	2	2	2	0.16972	0.341371	mashr_Brain_Cerebellum.metaxcan_results	13078	0.999766	0.999481
ENSG00000165966.14	PDZRN4	1.25111	0.210893	0.00601876	2	2	2	0.20566	0.116993	mashr_Brain_Cerebellum.metaxcan_results	13078	0.999766	0.999302
ENSG00000108561.8	C1QBP	1.25098	0.21094	0.00594505	1	1	1	0.21094	0.124173	mashr_Brain_Cerebellum.metaxcan_results	13078	0.999766	0.999859
ENSG00000221886.3	ZBED8	-1.25079	0.211011	0.109549	3	3	3	0.118408	0.294357	mashr_Brain_Cerebellum.metaxcan_results	13078	0.999766	0.998911
ENSG00000107242.17	PIP5K1B	-1.25075	0.211027	0.00196062	1	1	1	0.211027	0.196782	mashr_Brain_Cerebellum.metaxcan_results	13078	0.999766	0.999775
ENSG00000151025.9	GPR158	1.25049	0.21112	0.00148971	1	1	1	0.21112	0.0738187	mashr_Brain_Cerebellum.metaxcan_results	13078	0.999766	0.998612
ENSG00000198208.11	RPS6KL1	1.25047	0.211128	0.0134798	2	2	2	0.215006	0.0997946	mashr_Brain_Cerebellum.metaxcan_results	13078	0.999766	0.999481
ENSG00000140463.13	BBS4	1.25006	0.211276	0.0689649	2	2	2	0.285893	0.627534	mashr_Brain_Cerebellum.metaxcan_results	13078	0.999766	0.998289
ENSG00000120860.10	WASHC3	1.24997	0.211312	0.0932083	3	3	3	0.127542	0.807793	mashr_Brain_Cerebellum.metaxcan_results	13078	0.999766	0.999775
ENSG00000273399.2	RP11-408A13.3	-1.24993	0.211323	0.215696	2	2	2	0.157537	1.18676	mashr_Brain_Cerebellum.metaxcan_results	13078	0.999766	0.999859
ENSG00000167535.7	CACNB3	-1.24977	0.211382	0.0649642	1	1	1	0.211382	0.445974	mashr_Brain_Cerebellum.metaxcan_results	13078	0.999766	0.999481
ENSG00000231015.1	RP5-860P4.2	1.24958	0.211452	0.00129823	1	1	1	0.211452	0.0570967	mashr_Brain_Cerebellum.metaxcan_results	13078	0.999766	0.999775
ENSG00000100461.17	RBM23	-1.24945	0.2115	0.30583	3	3	3	0.149353	1.20672	mashr_Brain_Cerebellum.metaxcan_results	13078	0.999766	0.999859
ENSG00000272444.1	RP11-1017G21.6	-1.24944	0.211503	0.0782997	4	4	4	0.0950036	0.640482	mashr_Brain_Cerebellum.metaxcan_results	13078	0.999766	0.998911
ENSG00000225706.1	PTPRD-AS1	-1.24938	0.211526	0.545994	2	2	2	0.155449	1.20467	mashr_Brain_Cerebellum.metaxcan_results	13078	0.999766	0.999302
ENSG00000230561.4	CCDC192	-1.24933	0.211546	0.000579111	1	1	1	0.211546	0.149166	mashr_Brain_Cerebellum.metaxcan_results	13078	0.999766	0.998911
ENSG00000092529.23	CAPN3	1.24901	0.211661	0.0603341	3	3	3	0.202247	0.595999	mashr_Brain_Cerebellum.metaxcan_results	13078	0.999766	0.999109
ENSG00000134917.9	ADAMTS8	1.24894	0.211686	3.52e-07	1	1	1	0.211686	0.00336626	mashr_Brain_Cerebellum.metaxcan_results	13078	0.999766	0.999799
ENSG00000152463.14	OLAH	-1.24847	0.211858	0.000205029	2	2	2	0.230348	0.0191691	mashr_Brain_Cerebellum.metaxcan_results	13078	0.999766	0.999799
ENSG00000185250.15	PPIL6	1.24755	0.212196	0.149568	2	2	2	0.254947	0.734588	mashr_Brain_Cerebellum.metaxcan_results	13078	0.999766	0.999782
ENSG00000186660.14	ZFP91	-1.24703	0.212387	0.00250537	1	1	1	0.212387	0.0780462	mashr_Brain_Cerebellum.metaxcan_results	13078	0.999766	0.998911
ENSG00000271151.1	RP11-394I13.2	-1.24697	0.21241	0.0559213	1	1	1	0.21241	0.395634	mashr_Brain_Cerebellum.metaxcan_results	13078	0.999766	0.999859
ENSG00000130517.13	PGPEP1	-1.2469	0.212433	0.327152	3	3	3	0.179653	0.510309	mashr_Brain_Cerebellum.metaxcan_results	13078	0.999766	0.999481
ENSG00000115275.11	MOGS	1.24689	0.212437	0.210898	3	3	3	0.237805	0.584201	mashr_Brain_Cerebellum.metaxcan_results	13078	0.999766	0.999481
ENSG00000197245.5	FAM110D	1.24615	0.212708	0.105117	1	1	1	0.212708	0.495117	mashr_Brain_Cerebellum.metaxcan_results	13078	0.999766	0.999859
ENSG00000149273.14	RPS3	1.24561	0.212909	0.0620964	2	2	2	0.163628	0.621038	mashr_Brain_Cerebellum.metaxcan_results	13078	0.999766	0.999658
ENSG00000140545.14	MFGE8	1.24554	0.212933	0.00441373	2	2	2	0.237503	0.100057	mashr_Brain_Cerebellum.metaxcan_results	13078	0.999766	0.999481
ENSG00000135052.16	GOLM1	-1.24554	0.212935	0.197819	3	3	3	0.131808	0.39466	mashr_Brain_Cerebellum.metaxcan_results	13078	0.999766	0.999109
ENSG00000188277.9	C15orf62	-1.24548	0.212956	1.14e-06	1	1	1	0.212956	0.00154284	mashr_Brain_Cerebellum.metaxcan_results	13078	0.999766	0.999775
ENSG00000258308.5	RP11-554E23.2	1.24532	0.213015	0.0118001	1	1	1	0.213015	0.195628	mashr_Brain_Cerebellum.metaxcan_results	13078	0.999766	0.999859
ENSG00000205362.11	MT1A	-1.24499	0.213136	0.00805203	1	2	2	0.213136	0.131017	mashr_Brain_Cerebellum.metaxcan_results	13078	0.999766	0.999782
ENSG00000173156.6	RHOD	1.24472	0.213234	0.0864454	1	1	1	0.213234	0.823629	mashr_Brain_Cerebellum.metaxcan_results	13078	0.999766	0.998911
ENSG00000003249.13	DBNDD1	1.24461	0.213274	0.022586	2	2	2	0.329799	0.447902	mashr_Brain_Cerebellum.metaxcan_results	13078	0.999766	0.999799
ENSG00000184584.12	TMEM173	1.24458	0.213286	0.0119191	2	2	2	0.208859	0.215918	mashr_Brain_Cerebellum.metaxcan_results	13078	0.999766	0.999782
ENSG00000168795.4	ZBTB5	-1.24457	0.21329	0.00673247	1	1	1	0.21329	0.119871	mashr_Brain_Cerebellum.metaxcan_results	13078	0.999766	0.999859
ENSG00000137273.3	FOXF2	1.24447	0.213326	0.00484978	1	1	1	0.213326	0.264559	mashr_Brain_Cerebellum.metaxcan_results	13078	0.999766	0.998289
ENSG00000117481.10	NSUN4	-1.24396	0.213514	0.114713	1	1	1	0.213514	0.504641	mashr_Brain_Cerebellum.metaxcan_results	13078	0.999766	0.999859
ENSG00000115194.10	SLC30A3	-1.24384	0.213558	0.0078261	2	2	2	0.081703	0.157155	mashr_Brain_Cerebellum.metaxcan_results	13078	0.999766	0.998612
ENSG00000188761.11	BCL2L15	-1.2438	0.213575	0.0668567	2	2	2	0.314905	0.349688	mashr_Brain_Cerebellum.metaxcan_results	13078	0.999766	0.998911
ENSG00000173917.10	HOXB2	1.24309	0.213835	0.217273	2	3	3	0.212249	0.738241	mashr_Brain_Cerebellum.metaxcan_results	13078	0.999766	0.998911
ENSG00000267321.2	LINC02001	1.24298	0.213874	0.00327713	2	2	2	0.22077	0.217064	mashr_Brain_Cerebellum.metaxcan_results	13078	0.999766	0.998612
ENSG00000180998.11	GPR137C	-1.24276	0.213955	0.0366451	3	3	3	0.164141	0.244911	mashr_Brain_Cerebellum.metaxcan_results	13078	0.999766	0.998612
ENSG00000107862.4	GBF1	1.24241	0.214084	1.08e-05	1	1	1	0.214084	0.0132507	mashr_Brain_Cerebellum.metaxcan_results	13078	0.999766	0.999799
ENSG00000279652.1	RP1-78B3.1	1.24238	0.214096	0.000470435	2	2	2	0.274425	0.0782133	mashr_Brain_Cerebellum.metaxcan_results	13078	0.999766	0.999799
ENSG00000186908.14	ZDHHC17	-1.24204	0.214221	0.00994856	1	2	2	0.214221	0.17688	mashr_Brain_Cerebellum.metaxcan_results	13078	0.999766	0.999859
ENSG00000169813.16	HNRNPF	1.24198	0.214242	0.000138089	2	2	2	0.0593231	0.0172842	mashr_Brain_Cerebellum.metaxcan_results	13078	0.999766	0.998612
ENSG00000204889.10	KRT40	1.24124	0.214516	0.0390367	2	2	2	0.214518	0.922973	mashr_Brain_Cerebellum.metaxcan_results	13078	0.999766	0.998289
ENSG00000083123.14	BCKDHB	-1.24116	0.214546	0.00374171	2	2	2	0.205857	0.0887755	mashr_Brain_Cerebellum.metaxcan_results	13078	0.999766	0.998911
ENSG00000186166.8	CCDC84	1.24112	0.214562	0.008531	1	1	1	0.214562	0.154607	mashr_Brain_Cerebellum.metaxcan_results	13078	0.999766	0.999109
ENSG00000121297.6	TSHZ3	1.24111	0.214564	0.029482	1	1	1	0.214564	0.233642	mashr_Brain_Cerebellum.metaxcan_results	13078	0.999766	0.998289
ENSG00000189419.6	SPATA41	1.24086	0.214659	0.0848273	4	4	4	0.346522	0.363471	mashr_Brain_Cerebellum.metaxcan_results	13078	0.999766	0.999481
ENSG00000231925.11	TAPBP	-1.24079	0.214682	0.0069951	1	1	1	0.214682	0.146591	mashr_Brain_Cerebellum.metaxcan_results	13078	0.999766	0.998911
ENSG00000163006.11	CCDC138	1.24067	0.214729	0.0330445	1	1	1	0.214729	0.290944	mashr_Brain_Cerebellum.metaxcan_results	13078	0.999766	0.998612
ENSG00000132535.18	DLG4	1.24043	0.214816	0.00294259	2	2	2	0.218769	0.0831329	mashr_Brain_Cerebellum.metaxcan_results	13078	0.999766	0.999658
ENSG00000070759.16	TESK2	1.24039	0.214833	0.0235124	3	3	3	0.030287	0.429302	mashr_Brain_Cerebellum.metaxcan_results	13078	0.999766	0.998612
ENSG00000182022.17	CHST15	1.24021	0.214896	0.02147	1	1	1	0.214896	0.21332	mashr_Brain_Cerebellum.metaxcan_results	13078	0.999766	0.998289
ENSG00000111554.14	MDM1	-1.24015	0.214918	0.0356563	2	2	2	0.304024	0.194072	mashr_Brain_Cerebellum.metaxcan_results	13078	0.999766	0.999775
ENSG00000186635.14	ARAP1	1.23985	0.21503	0.0248118	2	2	2	0.213566	0.259778	mashr_Brain_Cerebellum.metaxcan_results	13078	0.999766	0.999859
ENSG00000100991.11	TRPC4AP	-1.2397	0.215088	0.0292232	2	2	2	0.168662	0.404838	mashr_Brain_Cerebellum.metaxcan_results	13078	0.999766	0.999302
ENSG00000134697.12	GNL2	-1.23928	0.215244	0.128825	2	2	2	0.230445	0.385054	mashr_Brain_Cerebellum.metaxcan_results	13078	0.999766	0.999799
ENSG00000245694.9	CRNDE	-1.23906	0.215322	0.0236431	1	1	1	0.215322	0.294865	mashr_Brain_Cerebellum.metaxcan_results	13078	0.999766	0.999658
ENSG00000185345.18	PARK2	-1.2389	0.215383	0.00282136	1	1	1	0.215383	0.0817216	mashr_Brain_Cerebellum.metaxcan_results	13078	0.999766	0.999799
ENSG00000013441.15	CLK1	-1.2382	0.215641	2.52e-05	1	1	1	0.215641	0.0347118	mashr_Brain_Cerebellum.metaxcan_results	13078	0.999766	0.999635
ENSG00000106263.17	EIF3B	-1.23817	0.215654	0.025331	2	2	2	0.0491088	0.213396	mashr_Brain_Cerebellum.metaxcan_results	13078	0.999766	0.998289
ENSG00000245532.7	NEAT1	1.23774	0.215811	0.264013	2	2	2	0.264168	0.710443	mashr_Brain_Cerebellum.metaxcan_results	13078	0.999766	0.999775
ENSG00000181291.6	TMEM132E	1.23757	0.215874	0.107289	1	1	1	0.215874	0.620515	mashr_Brain_Cerebellum.metaxcan_results	13078	0.999766	0.999782
ENSG00000142186.16	SCYL1	1.23756	0.215881	0.00204484	1	1	1	0.215881	0.124863	mashr_Brain_Cerebellum.metaxcan_results	13078	0.999766	0.999799
ENSG00000213654.9	GPSM3	-1.23751	0.215897	0.0269155	1	2	2	0.215897	0.57053	mashr_Brain_Cerebellum.metaxcan_results	13078	0.999766	0.998289
ENSG00000184160.7	ADRA2C	1.23732	0.21597	0.104874	3	3	3	0.28131	0.333076	mashr_Brain_Cerebellum.metaxcan_results	13078	0.999766	0.998612
ENSG00000228300.13	C19orf24	-1.23716	0.216026	0.0417503	1	2	2	0.216026	0.382142	mashr_Brain_Cerebellum.metaxcan_results	13078	0.999766	0.999109
ENSG00000122958.14	VPS26A	-1.23707	0.216061	3.06e-05	1	1	1	0.216061	0.0171634	mashr_Brain_Cerebellum.metaxcan_results	13078	0.999766	0.998911
ENSG00000173210.19	ABLIM3	-1.23696	0.216103	0.179443	2	2	2	0.195296	0.602302	mashr_Brain_Cerebellum.metaxcan_results	13078	0.999766	0.999635
ENSG00000033178.12	UBA6	-1.23632	0.216339	0.0617237	1	1	1	0.216339	0.403212	mashr_Brain_Cerebellum.metaxcan_results	13078	0.999766	0.998612
ENSG00000100417.11	PMM1	1.23626	0.216362	4.11e-05	1	1	1	0.216362	0.0397449	mashr_Brain_Cerebellum.metaxcan_results	13078	0.999766	0.999109
ENSG00000225399.4	RP11-3B7.1	-1.23615	0.216403	0.00133421	1	1	1	0.216403	0.162331	mashr_Brain_Cerebellum.metaxcan_results	13078	0.999766	0.999775
ENSG00000204311.12	DFNB59	1.23598	0.216468	0.000375073	1	1	1	0.216468	0.0485812	mashr_Brain_Cerebellum.metaxcan_results	13078	0.999766	0.999799
ENSG00000108684.14	ASIC2	-1.23573	0.21656	1.99e-05	1	1	1	0.21656	0.0109472	mashr_Brain_Cerebellum.metaxcan_results	13078	0.999766	0.998911
ENSG00000155085.15	AK9	-1.23563	0.216596	0.300005	2	2	2	0.273401	0.533295	mashr_Brain_Cerebellum.metaxcan_results	13078	0.999766	0.998289
ENSG00000151135.9	TMEM263	1.23561	0.216604	0.00137299	1	1	1	0.216604	0.0544177	mashr_Brain_Cerebellum.metaxcan_results	13078	0.999766	0.999109
ENSG00000164045.11	CDC25A	-1.23508	0.2168	0.334853	1	1	1	0.2168	0.933847	mashr_Brain_Cerebellum.metaxcan_results	13078	0.999766	0.999782
ENSG00000214300.7	SPDYE3	1.23481	0.2169	0.0127312	1	1	1	0.2169	0.191569	mashr_Brain_Cerebellum.metaxcan_results	13078	0.999766	0.999799
ENSG00000124743.5	KLHL31	1.23454	0.217002	0.0065213	1	1	1	0.217002	0.194249	mashr_Brain_Cerebellum.metaxcan_results	13078	0.999766	0.998289
ENSG00000130340.15	SNX9	-1.23426	0.217106	0.0118787	2	2	2	0.145741	0.174707	mashr_Brain_Cerebellum.metaxcan_results	13078	0.999766	0.999782
ENSG00000056097.15	ZFR	-1.23412	0.217156	0.0042192	2	2	2	0.0240469	0.0751911	mashr_Brain_Cerebellum.metaxcan_results	13078	0.999766	0.999859
ENSG00000186272.12	ZNF17	1.23404	0.217186	0.139151	2	2	2	0.217713	0.539446	mashr_Brain_Cerebellum.metaxcan_results	13078	0.999766	0.998911
ENSG00000137494.13	ANKRD42	1.23398	0.21721	0.16269	2	2	2	0.0630228	0.525906	mashr_Brain_Cerebellum.metaxcan_results	13078	0.999766	0.999775
ENSG00000108578.14	BLMH	1.23383	0.217266	0.0158334	1	1	1	0.217266	0.176344	mashr_Brain_Cerebellum.metaxcan_results	13078	0.999766	0.999302
ENSG00000158113.12	LRRC43	1.23362	0.217345	0.0737018	1	1	1	0.217345	0.539686	mashr_Brain_Cerebellum.metaxcan_results	13078	0.999766	0.999782
ENSG00000136169.16	SETDB2	-1.23326	0.217479	0.0692817	2	2	2	0.220848	0.274268	mashr_Brain_Cerebellum.metaxcan_results	13078	0.999766	0.999302
ENSG00000104218.14	CSPP1	1.23325	0.217483	0.00103029	2	2	2	0.222177	0.103474	mashr_Brain_Cerebellum.metaxcan_results	13078	0.999766	0.999799
ENSG00000010438.16	PRSS3	1.23306	0.217555	0.0120107	2	3	3	0.206734	0.134189	mashr_Brain_Cerebellum.metaxcan_results	13078	0.999766	0.999302
ENSG00000283992.1	LYNX1	1.23305	0.217557	0.0524439	2	2	2	0.217753	0.331068	mashr_Brain_Cerebellum.metaxcan_results	13078	0.999766	0.998612
ENSG00000049860.13	HEXB	-1.23302	0.217568	0.053117	1	1	1	0.217568	0.33544	mashr_Brain_Cerebellum.metaxcan_results	13078	0.999766	0.999302
ENSG00000168528.11	SERINC2	1.2328	0.217651	0.0477389	2	2	2	0.272889	0.387785	mashr_Brain_Cerebellum.metaxcan_results	13078	0.999766	0.999799
ENSG00000078295.16	ADCY2	-1.23265	0.217706	1.54e-06	1	1	1	0.217706	0.00506933	mashr_Brain_Cerebellum.metaxcan_results	13078	0.999766	0.999775
ENSG00000093072.15	CECR1	-1.23263	0.217714	1.42292	4	4	4	0.225926	0.995306	mashr_Brain_Cerebellum.metaxcan_results	13078	0.999766	0.999799
ENSG00000049130.14	KITLG	-1.23259	0.21773	0.00319767	1	1	1	0.21773	0.115009	mashr_Brain_Cerebellum.metaxcan_results	13078	0.999766	0.998911
ENSG00000059769.19	DNAJC25	-1.23255	0.217744	0.0173536	1	1	1	0.217744	0.252619	mashr_Brain_Cerebellum.metaxcan_results	13078	0.999766	0.999658
ENSG00000038358.14	EDC4	1.23189	0.21799	0.000378665	1	1	1	0.21799	0.035492	mashr_Brain_Cerebellum.metaxcan_results	13078	0.999766	0.999658
ENSG00000169567.11	HINT1	1.23172	0.218055	0.00437817	1	1	1	0.218055	0.109135	mashr_Brain_Cerebellum.metaxcan_results	13078	0.999766	0.998612
ENSG00000255690.2	TRIL	1.2316	0.2181	0.001605	1	1	1	0.2181	0.0607205	mashr_Brain_Cerebellum.metaxcan_results	13078	0.999766	0.999302
ENSG00000268568.1	AC007228.9	-1.23137	0.218183	0.0216154	1	1	1	0.218183	1.01611	mashr_Brain_Cerebellum.metaxcan_results	13078	0.999766	0.999109
ENSG00000229891.1	LINC01315	-1.23087	0.21837	0.0162841	1	2	2	0.21837	0.192488	mashr_Brain_Cerebellum.metaxcan_results	13078	0.999766	0.999635
ENSG00000263321.1	RP11-388C12.5	-1.23081	0.218396	4.31e-05	1	1	1	0.218396	0.0324325	mashr_Brain_Cerebellum.metaxcan_results	13078	0.999766	0.999775
ENSG00000070031.3	SCT	-1.23068	0.218443	0.0363337	2	3	3	0.276979	0.271483	mashr_Brain_Cerebellum.metaxcan_results	13078	0.999766	0.998911
ENSG00000129055.12	ANAPC13	-1.23012	0.218653	0.108233	1	1	1	0.218653	0.489333	mashr_Brain_Cerebellum.metaxcan_results	13078	0.999766	0.999481
ENSG00000144635.8	DYNC1LI1	-1.23008	0.218666	1.92e-06	1	1	1	0.218666	0.00730131	mashr_Brain_Cerebellum.metaxcan_results	13078	0.999766	0.998289
ENSG00000246523.7	RP11-736K20.6	-1.22983	0.218762	0.00189558	1	1	1	0.218762	0.346517	mashr_Brain_Cerebellum.metaxcan_results	13078	0.999766	0.998612
ENSG00000130540.13	SULT4A1	-1.22975	0.218791	0.0303426	1	1	1	0.218791	0.241567	mashr_Brain_Cerebellum.metaxcan_results	13078	0.999766	0.999302
ENSG00000124074.11	ENKD1	-1.22959	0.218852	0.0336603	2	2	2	0.00248159	0.398524	mashr_Brain_Cerebellum.metaxcan_results	13078	0.999766	0.999481
ENSG00000277258.4	PCGF2	-1.22956	0.218861	0.451946	2	2	2	0.206863	0.765688	mashr_Brain_Cerebellum.metaxcan_results	13078	0.999766	0.999658
ENSG00000149922.10	TBX6	1.22927	0.218971	0.123898	2	2	2	0.00560628	1.42858	mashr_Brain_Cerebellum.metaxcan_results	13078	0.999766	0.999782
ENSG00000134882.15	UBAC2	-1.22899	0.219077	0.00415045	1	1	1	0.219077	0.123991	mashr_Brain_Cerebellum.metaxcan_results	13078	0.999766	0.998612
ENSG00000134259.3	NGF	-1.22887	0.21912	0.01137	1	1	1	0.21912	0.344913	mashr_Brain_Cerebellum.metaxcan_results	13078	0.999766	0.999658
ENSG00000268573.1	RP11-158H5.7	1.22869	0.219188	0.11335	3	3	3	0.191864	0.46993	mashr_Brain_Cerebellum.metaxcan_results	13078	0.999766	0.999481
ENSG00000178691.10	SUZ12	-1.22865	0.219202	0.0045823	1	2	2	0.219202	0.141657	mashr_Brain_Cerebellum.metaxcan_results	13078	0.999766	0.999635
ENSG00000100241.20	SBF1	-1.22863	0.219211	0.00100892	1	1	1	0.219211	0.058504	mashr_Brain_Cerebellum.metaxcan_results	13078	0.999766	0.998612
ENSG00000158402.18	CDC25C	1.22834	0.219319	0.000453767	1	1	1	0.219319	0.040209	mashr_Brain_Cerebellum.metaxcan_results	13078	0.999766	0.999109
ENSG00000139988.9	RDH12	1.22829	0.21934	0.00400033	2	2	2	0.213017	0.131042	mashr_Brain_Cerebellum.metaxcan_results	13078	0.999766	0.998612
ENSG00000100296.13	THOC5	-1.22783	0.21951	0.00304246	1	1	1	0.21951	0.0896006	mashr_Brain_Cerebellum.metaxcan_results	13078	0.999766	0.999635
ENSG00000182134.15	TDRKH	1.22768	0.219566	0.037928	1	1	1	0.219566	0.273244	mashr_Brain_Cerebellum.metaxcan_results	13078	0.999766	0.999109
ENSG00000168411.13	RFWD3	1.22718	0.219756	0.211151	3	3	3	0.0619706	0.440756	mashr_Brain_Cerebellum.metaxcan_results	13078	0.999766	0.999635
ENSG00000163138.18	PACRGL	1.22717	0.219758	0.310159	3	3	3	0.175502	0.724998	mashr_Brain_Cerebellum.metaxcan_results	13078	0.999766	0.999775
ENSG00000104081.13	BMF	1.22692	0.219851	0.00270215	1	1	1	0.219851	0.161283	mashr_Brain_Cerebellum.metaxcan_results	13078	0.999766	0.999658
ENSG00000050767.15	COL23A1	1.22682	0.219889	0.0933568	1	1	1	0.219889	0.43975	mashr_Brain_Cerebellum.metaxcan_results	13078	0.999766	0.999635
ENSG00000240859.1	AC093627.10	-1.22675	0.219918	0.118978	2	2	2	0.248439	1.68865	mashr_Brain_Cerebellum.metaxcan_results	13078	0.999766	0.998612
ENSG00000197893.13	NRAP	-1.2266	0.219973	0.000384616	2	2	2	0.298307	0.0381614	mashr_Brain_Cerebellum.metaxcan_results	13078	0.999766	0.998289
ENSG00000274750.2	HIST1H3E	-1.22595	0.220218	0.114485	1	1	1	0.220218	0.888447	mashr_Brain_Cerebellum.metaxcan_results	13078	0.999766	0.999782
ENSG00000242852.6	ZNF709	1.22575	0.220291	0.117511	2	2	2	0.228298	0.449899	mashr_Brain_Cerebellum.metaxcan_results	13078	0.999766	0.999302
ENSG00000142168.14	SOD1	-1.22571	0.220307	0.00184252	1	1	1	0.220307	0.137303	mashr_Brain_Cerebellum.metaxcan_results	13078	0.999766	0.999302
ENSG00000179796.11	LRRC3B	-1.22469	0.220694	0.0008797	3	3	3	0.165158	0.112256	mashr_Brain_Cerebellum.metaxcan_results	13078	0.999766	0.999635
ENSG00000156299.13	TIAM1	1.22459	0.220729	0.00571915	1	1	1	0.220729	0.126347	mashr_Brain_Cerebellum.metaxcan_results	13078	0.999766	0.999859
ENSG00000172432.18	GTPBP2	1.22432	0.220833	0.0031956	2	2	2	0.223872	0.184502	mashr_Brain_Cerebellum.metaxcan_results	13078	0.999766	0.999302
ENSG00000123091.4	RNF11	1.22419	0.220881	0.000294016	2	2	2	0.223033	0.0483633	mashr_Brain_Cerebellum.metaxcan_results	13078	0.999766	0.999481
ENSG00000272334.1	RP11-129K12.1	1.22393	0.220978	0.0234312	1	1	1	0.220978	0.22279	mashr_Brain_Cerebellum.metaxcan_results	13078	0.999766	0.999775
ENSG00000000457.13	SCYL3	-1.22385	0.221011	0.0935889	2	3	3	0.250696	0.343258	mashr_Brain_Cerebellum.metaxcan_results	13078	0.999766	0.999658
ENSG00000232311.1	RP1-249I4.2	-1.22364	0.221087	0.000551668	1	1	1	0.221087	0.0332866	mashr_Brain_Cerebellum.metaxcan_results	13078	0.999766	0.998289
ENSG00000136040.8	PLXNC1	1.22353	0.22113	0.0119899	1	1	1	0.22113	0.164405	mashr_Brain_Cerebellum.metaxcan_results	13078	0.999766	0.999635
ENSG00000145348.16	TBCK	1.22341	0.221177	0.0200366	2	2	2	0.154589	0.187742	mashr_Brain_Cerebellum.metaxcan_results	13078	0.999766	0.999782
ENSG00000139194.7	RBP5	1.22324	0.221238	0.0095157	2	2	2	0.0354882	0.228464	mashr_Brain_Cerebellum.metaxcan_results	13078	0.999766	0.998911
ENSG00000165490.12	DDIAS	-1.22316	0.221268	0.0812403	1	1	1	0.221268	0.409655	mashr_Brain_Cerebellum.metaxcan_results	13078	0.999766	0.998289
ENSG00000148396.18	SEC16A	-1.22315	0.221274	0.0245466	2	2	2	0.224414	0.280313	mashr_Brain_Cerebellum.metaxcan_results	13078	0.999766	0.998289
ENSG00000014138.8	POLA2	1.22308	0.221298	0.0494768	2	2	2	0.203249	0.485555	mashr_Brain_Cerebellum.metaxcan_results	13078	0.999766	0.999799
ENSG00000172009.14	THOP1	-1.2228	0.221404	0.176999	2	2	2	0.0954477	0.394639	mashr_Brain_Cerebellum.metaxcan_results	13078	0.999766	0.999658
ENSG00000107643.15	MAPK8	-1.22214	0.221654	0.100333	3	4	4	0.198536	0.539918	mashr_Brain_Cerebellum.metaxcan_results	13078	0.999766	0.998612
ENSG00000168505.6	GBX2	-1.22198	0.221715	0.00421954	1	2	2	0.221715	0.114057	mashr_Brain_Cerebellum.metaxcan_results	13078	0.999766	0.998612
ENSG00000196787.3	HIST1H2AG	-1.22198	0.221717	0.000437534	1	1	1	0.221717	0.103353	mashr_Brain_Cerebellum.metaxcan_results	13078	0.999766	0.998289
ENSG00000137501.17	SYTL2	-1.22194	0.221731	0.00329855	1	1	1	0.221731	0.255242	mashr_Brain_Cerebellum.metaxcan_results	13078	0.999766	0.998289
ENSG00000081721.11	DUSP12	-1.2214	0.221934	0.000729909	1	1	1	0.221934	0.0419926	mashr_Brain_Cerebellum.metaxcan_results	13078	0.999766	0.999302
ENSG00000106829.18	TLE4	1.22105	0.222067	5.74e-05	1	1	1	0.222067	0.0603085	mashr_Brain_Cerebellum.metaxcan_results	13078	0.999766	0.998911
ENSG00000180574.3	EIF2S3L	-1.22065	0.222219	0.00884627	1	1	1	0.222219	0.154891	mashr_Brain_Cerebellum.metaxcan_results	13078	0.999766	0.999109
ENSG00000101343.14	CRNKL1	-1.22037	0.222323	0.00117166	1	1	1	0.222323	0.134558	mashr_Brain_Cerebellum.metaxcan_results	13078	0.999766	0.998289
ENSG00000119285.10	HEATR1	-1.22031	0.222348	0.0697532	2	2	2	0.232	0.34575	mashr_Brain_Cerebellum.metaxcan_results	13078	0.999766	0.999859
ENSG00000105655.18	ISYNA1	-1.21982	0.222532	0.00454579	1	1	1	0.222532	0.116204	mashr_Brain_Cerebellum.metaxcan_results	13078	0.999766	0.999635
ENSG00000078140.13	UBE2K	-1.21975	0.22256	0.00445763	1	2	2	0.22256	0.119691	mashr_Brain_Cerebellum.metaxcan_results	13078	0.999766	0.999782
ENSG00000181885.18	CLDN7	-1.21963	0.222604	0.0327082	2	2	2	0.211025	0.387954	mashr_Brain_Cerebellum.metaxcan_results	13078	0.999766	0.998612
ENSG00000109133.12	TMEM33	1.21943	0.22268	0.00524971	1	1	1	0.22268	0.154428	mashr_Brain_Cerebellum.metaxcan_results	13078	0.999766	0.999302
ENSG00000108854.15	SMURF2	-1.21933	0.222719	0.102291	1	1	1	0.222719	1.58029	mashr_Brain_Cerebellum.metaxcan_results	13078	0.999766	0.998612
ENSG00000166682.10	TMPRSS5	1.21927	0.222742	0.0933753	3	3	3	0.18185	0.446999	mashr_Brain_Cerebellum.metaxcan_results	13078	0.999766	0.999782
ENSG00000068097.14	HEATR6	1.21915	0.222787	0.135505	2	2	2	0.156946	0.616689	mashr_Brain_Cerebellum.metaxcan_results	13078	0.999766	0.999782
ENSG00000196263.7	ZNF471	-1.21884	0.222905	0.0677948	3	3	3	0.198238	0.209784	mashr_Brain_Cerebellum.metaxcan_results	13078	0.999766	0.999658
ENSG00000008838.19	MED24	1.2188	0.222918	0.00839489	1	2	2	0.222918	0.12392	mashr_Brain_Cerebellum.metaxcan_results	13078	0.999766	0.998612
ENSG00000132016.11	C19orf57	1.2187	0.222959	0.112736	1	1	1	0.222959	0.54622	mashr_Brain_Cerebellum.metaxcan_results	13078	0.999766	0.999635
ENSG00000232448.1	RP11-416N4.1	-1.2185	0.223032	0.0148855	1	1	1	0.223032	0.174984	mashr_Brain_Cerebellum.metaxcan_results	13078	0.999766	0.998612
ENSG00000203356.2	LINC01562	1.2185	0.223033	5.9e-07	1	1	1	0.223033	0.00219373	mashr_Brain_Cerebellum.metaxcan_results	13078	0.999766	0.999658
ENSG00000048392.11	RRM2B	-1.21842	0.223063	0.0362725	2	2	2	0.14561	0.31876	mashr_Brain_Cerebellum.metaxcan_results	13078	0.999766	0.998612
ENSG00000145794.16	MEGF10	-1.21827	0.223121	9.67e-07	1	1	1	0.223121	0.00436921	mashr_Brain_Cerebellum.metaxcan_results	13078	0.999766	0.998289
ENSG00000150764.13	DIXDC1	1.21788	0.22327	0.00262061	1	1	1	0.22327	0.192431	mashr_Brain_Cerebellum.metaxcan_results	13078	0.999766	0.999481
ENSG00000138375.12	SMARCAL1	1.21787	0.223272	0.0141516	1	1	1	0.223272	0.174986	mashr_Brain_Cerebellum.metaxcan_results	13078	0.999766	0.999302
ENSG00000257017.8	HP	-1.21745	0.223434	0.00879904	1	1	1	0.223434	0.137731	mashr_Brain_Cerebellum.metaxcan_results	13078	0.999766	0.999635
ENSG00000198919.12	DZIP3	-1.21681	0.223678	0.0229989	2	2	2	0.1876	0.189513	mashr_Brain_Cerebellum.metaxcan_results	13078	0.999766	0.999481
ENSG00000106328.9	FSCN3	-1.21655	0.223774	0.0102552	1	1	1	0.223774	0.38471	mashr_Brain_Cerebellum.metaxcan_results	13078	0.999766	0.999658
ENSG00000124571.17	XPO5	-1.2163	0.223872	0.00021607	1	1	1	0.223872	0.0481018	mashr_Brain_Cerebellum.metaxcan_results	13078	0.999766	0.999859
ENSG00000170734.11	POLH	1.2163	0.223872	0.0124932	1	1	1	0.223872	0.365764	mashr_Brain_Cerebellum.metaxcan_results	13078	0.999766	0.999799
ENSG00000124490.13	CRISP2	1.21629	0.223873	0.000334604	1	1	1	0.223873	0.0398058	mashr_Brain_Cerebellum.metaxcan_results	13078	0.999766	0.998612
ENSG00000173715.15	C11orf80	-1.21512	0.224321	0.079715	2	2	2	0.219415	0.376794	mashr_Brain_Cerebellum.metaxcan_results	13078	0.999766	0.999481
ENSG00000100418.7	DESI1	1.21447	0.22457	0.0108778	2	2	2	0.226723	0.312961	mashr_Brain_Cerebellum.metaxcan_results	13078	0.999766	0.999635
ENSG00000082701.14	GSK3B	-1.21389	0.22479	0.00535412	1	1	1	0.22479	0.115672	mashr_Brain_Cerebellum.metaxcan_results	13078	0.999766	0.998289
ENSG00000126457.21	PRMT1	-1.21377	0.224837	0.00908609	1	1	1	0.224837	0.315405	mashr_Brain_Cerebellum.metaxcan_results	13078	0.999766	0.998612
ENSG00000099769.5	IGFALS	-1.21349	0.224943	0.628056	3	3	3	0.124455	1.03627	mashr_Brain_Cerebellum.metaxcan_results	13078	0.999766	0.999658
ENSG00000130724.8	CHMP2A	1.21303	0.225117	0.014665	3	3	3	0.181143	0.208746	mashr_Brain_Cerebellum.metaxcan_results	13078	0.999766	0.999481
ENSG00000173041.11	ZNF680	-1.2129	0.225169	0.019264	1	1	1	0.225169	0.235455	mashr_Brain_Cerebellum.metaxcan_results	13078	0.999766	0.999109
ENSG00000165548.10	TMEM63C	-1.21257	0.225296	0.178349	2	2	2	0.0550715	0.700033	mashr_Brain_Cerebellum.metaxcan_results	13078	0.999766	0.999859
ENSG00000160602.13	NEK8	-1.21211	0.225472	9.46e-05	1	1	1	0.225472	0.0311172	mashr_Brain_Cerebellum.metaxcan_results	13078	0.999766	0.999109
ENSG00000139112.10	GABARAPL1	1.21192	0.225542	0.00121021	1	1	1	0.225542	0.0870163	mashr_Brain_Cerebellum.metaxcan_results	13078	0.999766	0.999782
ENSG00000221953.5	C1orf229	1.21162	0.225659	0.184341	1	1	1	0.225659	0.662377	mashr_Brain_Cerebellum.metaxcan_results	13078	0.999766	0.999775
ENSG00000184507.15	NUTM1	-1.21101	0.225891	0.110543	1	1	1	0.225891	0.790187	mashr_Brain_Cerebellum.metaxcan_results	13078	0.999766	0.999782
ENSG00000164972.12	C9orf24	-1.21055	0.226069	0.16721	2	2	2	0.154403	0.328673	mashr_Brain_Cerebellum.metaxcan_results	13078	0.999766	0.999109
ENSG00000166275.15	BORCS7	1.21027	0.226173	0.221993	3	3	3	0.0247453	0.740709	mashr_Brain_Cerebellum.metaxcan_results	13078	0.999766	0.998911
ENSG00000087116.14	ADAMTS2	1.21019	0.226204	0.000600319	1	1	1	0.226204	0.0352634	mashr_Brain_Cerebellum.metaxcan_results	13078	0.999766	0.999799
ENSG00000162069.14	BICDL2	-1.20979	0.226361	0.0116623	1	1	1	0.226361	0.154862	mashr_Brain_Cerebellum.metaxcan_results	13078	0.999766	0.998289
ENSG00000005175.9	RPAP3	1.2096	0.226433	8.62e-06	1	1	1	0.226433	0.00790092	mashr_Brain_Cerebellum.metaxcan_results	13078	0.999766	0.999782
ENSG00000183128.7	CALHM3	1.2095	0.226473	5.82e-07	1	1	1	0.226473	0.0011788	mashr_Brain_Cerebellum.metaxcan_results	13078	0.999766	0.999775
ENSG00000169994.18	MYO7B	-1.20941	0.226505	0.0347515	1	1	1	0.226505	0.257706	mashr_Brain_Cerebellum.metaxcan_results	13078	0.999766	0.999782
ENSG00000254777.5	AC022182.1	1.20933	0.226537	0.0062544	1	1	1	0.226537	0.17182	mashr_Brain_Cerebellum.metaxcan_results	13078	0.999766	0.998612
ENSG00000137996.12	RTCA	-1.20887	0.226711	0.107676	2	2	2	0.19267	0.634857	mashr_Brain_Cerebellum.metaxcan_results	13078	0.999766	0.999799
ENSG00000198551.9	ZNF627	-1.20884	0.226726	0.0200922	2	2	2	0.224345	0.208222	mashr_Brain_Cerebellum.metaxcan_results	13078	0.999766	0.999481
ENSG00000196844.8	PATE2	-1.20862	0.226809	0.00120219	2	2	2	0.221665	0.0799376	mashr_Brain_Cerebellum.metaxcan_results	13078	0.999766	0.999658
ENSG00000150540.13	HNMT	-1.20842	0.226886	0.000540433	2	2	2	0.212709	0.0429646	mashr_Brain_Cerebellum.metaxcan_results	13078	0.999766	0.998612
ENSG00000156162.16	DPY19L4	1.20839	0.226897	0.0330677	2	2	2	0.280015	0.274653	mashr_Brain_Cerebellum.metaxcan_results	13078	0.999766	0.998911
ENSG00000165752.16	STK32C	1.20809	0.227011	0.00869802	1	1	1	0.227011	0.128621	mashr_Brain_Cerebellum.metaxcan_results	13078	0.999766	0.999109
ENSG00000164597.13	COG5	-1.20751	0.227236	0.0206351	2	2	2	0.0683543	0.156685	mashr_Brain_Cerebellum.metaxcan_results	13078	0.999766	0.999109
ENSG00000136243.16	NUPL2	1.20736	0.227294	0.224182	1	1	1	0.227294	0.68163	mashr_Brain_Cerebellum.metaxcan_results	13078	0.999766	0.999109
ENSG00000147649.9	MTDH	1.20649	0.22763	0.000619945	1	1	1	0.22763	0.123025	mashr_Brain_Cerebellum.metaxcan_results	13078	0.999766	0.999635
ENSG00000064102.14	INTS13	1.20647	0.227635	0.0159475	1	1	1	0.227635	0.665207	mashr_Brain_Cerebellum.metaxcan_results	13078	0.999766	0.998612
ENSG00000111664.10	GNB3	1.2064	0.227664	1.47581	4	4	4	0.168744	0.712386	mashr_Brain_Cerebellum.metaxcan_results	13078	0.999766	0.999658
ENSG00000149716.12	ORAOV1	-1.20606	0.227795	0.00733506	1	2	2	0.227795	0.129875	mashr_Brain_Cerebellum.metaxcan_results	13078	0.999766	0.999635
ENSG00000116005.11	PCYOX1	1.20568	0.227942	0.0208826	3	3	3	0.00188538	0.298606	mashr_Brain_Cerebellum.metaxcan_results	13078	0.999766	0.998289
ENSG00000197410.12	DCHS2	-1.20518	0.228132	0.0255077	1	1	1	0.228132	0.284797	mashr_Brain_Cerebellum.metaxcan_results	13078	0.999766	0.999775
ENSG00000032219.18	ARID4A	-1.20499	0.228209	0.00179582	1	1	1	0.228209	0.0697661	mashr_Brain_Cerebellum.metaxcan_results	13078	0.999766	0.999859
ENSG00000120451.10	SNX19	1.20484	0.228266	1.4862	3	4	4	0.13987	1.01176	mashr_Brain_Cerebellum.metaxcan_results	13078	0.999766	0.999782
ENSG00000273424.1	CTA-223H9.9	1.20436	0.228451	3.08e-07	1	1	1	0.228451	0.00105868	mashr_Brain_Cerebellum.metaxcan_results	13078	0.999766	0.999799
ENSG00000177311.11	ZBTB38	1.2037	0.228707	0.00694268	1	1	1	0.228707	0.129049	mashr_Brain_Cerebellum.metaxcan_results	13078	0.999766	0.999782
ENSG00000106078.17	COBL	1.20362	0.228738	0.00766867	2	2	2	0.253947	0.605237	mashr_Brain_Cerebellum.metaxcan_results	13078	0.999766	0.999658
ENSG00000062582.13	MRPS24	1.20332	0.228851	4.93e-05	1	1	1	0.228851	0.0152332	mashr_Brain_Cerebellum.metaxcan_results	13078	0.999766	0.999109
ENSG00000159259.7	CHAF1B	-1.20297	0.228989	0.0013434	2	2	2	0.330321	0.138169	mashr_Brain_Cerebellum.metaxcan_results	13078	0.999766	0.999302
ENSG00000276693.1	RP13-977J11.9	1.20284	0.229038	0.0147081	1	1	1	0.229038	0.194967	mashr_Brain_Cerebellum.metaxcan_results	13078	0.999766	0.999302
ENSG00000163510.13	CWC22	1.20269	0.229095	0.0131845	2	2	2	0.0968141	0.25163	mashr_Brain_Cerebellum.metaxcan_results	13078	0.999766	0.998289
ENSG00000179115.10	FARSA	-1.20253	0.229159	0.0123294	1	1	1	0.229159	0.152415	mashr_Brain_Cerebellum.metaxcan_results	13078	0.999766	0.999109
ENSG00000132975.7	GPR12	-1.20204	0.229348	0.065604	1	1	1	0.229348	0.370927	mashr_Brain_Cerebellum.metaxcan_results	13078	0.999766	0.999302
ENSG00000198185.11	ZNF334	-1.20164	0.229501	0.052807	2	2	2	0.160159	0.258451	mashr_Brain_Cerebellum.metaxcan_results	13078	0.999766	0.999859
ENSG00000232237.3	ASCL5	-1.20164	0.229503	0.423347	2	2	2	0.22098	0.976936	mashr_Brain_Cerebellum.metaxcan_results	13078	0.999766	0.999658
ENSG00000157954.14	WIPI2	-1.2016	0.229519	0.00399183	2	2	2	0.226441	0.29084	mashr_Brain_Cerebellum.metaxcan_results	13078	0.999766	0.999481
ENSG00000154059.9	IMPACT	-1.2016	0.229519	0.000971394	1	1	1	0.229519	0.0817019	mashr_Brain_Cerebellum.metaxcan_results	13078	0.999766	0.999782
ENSG00000171224.8	C10orf35	-1.2016	0.22952	0.00450052	1	1	1	0.22952	0.120266	mashr_Brain_Cerebellum.metaxcan_results	13078	0.999766	0.999782
ENSG00000165923.15	AGBL2	1.20095	0.229771	0.000578427	1	1	1	0.229771	0.0981244	mashr_Brain_Cerebellum.metaxcan_results	13078	0.999766	0.998612
ENSG00000183379.8	SYNDIG1L	1.20069	0.229873	0.0252483	2	2	2	0.234439	0.225135	mashr_Brain_Cerebellum.metaxcan_results	13078	0.999766	0.998612
ENSG00000108381.10	ASPA	1.20066	0.229883	0.043109	2	2	2	0.0231979	0.406421	mashr_Brain_Cerebellum.metaxcan_results	13078	0.999766	0.998289
ENSG00000228692.2	RP5-826L7.1	1.20057	0.229918	7.3e-05	1	1	1	0.229918	0.0131076	mashr_Brain_Cerebellum.metaxcan_results	13078	0.999766	0.999799
ENSG00000260691.5	ANKRD20A1	-1.20035	0.230003	0.164331	1	2	2	0.230003	0.566106	mashr_Brain_Cerebellum.metaxcan_results	13078	0.999766	0.998289
ENSG00000007129.17	CEACAM21	-1.19995	0.230157	0.127085	2	2	2	0.232194	0.608789	mashr_Brain_Cerebellum.metaxcan_results	13078	0.999766	0.999799
ENSG00000119729.11	RHOQ	1.19985	0.230197	0.022987	2	2	2	0.276464	0.15048	mashr_Brain_Cerebellum.metaxcan_results	13078	0.999766	0.998612
ENSG00000119487.16	MAPKAP1	-1.19978	0.230225	0.0119347	1	1	1	0.230225	0.165882	mashr_Brain_Cerebellum.metaxcan_results	13078	0.999766	0.999782
ENSG00000139220.16	PPFIA2	1.19977	0.230229	0.00318346	1	1	1	0.230229	0.0871633	mashr_Brain_Cerebellum.metaxcan_results	13078	0.999766	0.998911
ENSG00000171530.13	TBCA	1.19967	0.230267	0.0665775	1	1	1	0.230267	0.390515	mashr_Brain_Cerebellum.metaxcan_results	13078	0.999766	0.999635
ENSG00000095485.16	CWF19L1	1.19962	0.230286	0.200799	2	2	2	0.096578	0.646617	mashr_Brain_Cerebellum.metaxcan_results	13078	0.999766	0.998289
ENSG00000116198.12	CEP104	-1.19958	0.230303	0.0396478	2	2	2	0.260907	0.332934	mashr_Brain_Cerebellum.metaxcan_results	13078	0.999766	0.999775
ENSG00000145850.8	TIMD4	-1.19901	0.230524	0.0041686	1	1	1	0.230524	0.192302	mashr_Brain_Cerebellum.metaxcan_results	13078	0.999766	0.999799
ENSG00000106299.7	WASL	-1.19888	0.230573	0.00136535	2	2	2	0.086954	0.102447	mashr_Brain_Cerebellum.metaxcan_results	13078	0.999766	0.999109
ENSG00000156049.6	GNA14	-1.19878	0.230613	2.55e-05	1	1	1	0.230613	0.0091935	mashr_Brain_Cerebellum.metaxcan_results	13078	0.999766	0.999635
ENSG00000113971.19	NPHP3	-1.19866	0.230662	0.402838	2	2	2	0.155591	1.12597	mashr_Brain_Cerebellum.metaxcan_results	13078	0.999766	0.998612
ENSG00000100099.20	HPS4	1.1978	0.230996	0.0494406	3	3	3	0.041488	0.520651	mashr_Brain_Cerebellum.metaxcan_results	13078	0.999766	0.998289
ENSG00000162621.6	LRRC53	1.19743	0.231139	0.165614	1	1	1	0.231139	0.662463	mashr_Brain_Cerebellum.metaxcan_results	13078	0.999766	0.999799
ENSG00000126698.10	DNAJC8	1.19725	0.231209	0.00467526	1	1	1	0.231209	0.0975876	mashr_Brain_Cerebellum.metaxcan_results	13078	0.999766	0.999775
ENSG00000104879.4	CKM	-1.19721	0.231224	0.00108826	1	1	1	0.231224	0.0482366	mashr_Brain_Cerebellum.metaxcan_results	13078	0.999766	0.998289
ENSG00000167011.8	NAT16	-1.19652	0.231492	0.011806	2	2	2	0.415104	0.233465	mashr_Brain_Cerebellum.metaxcan_results	13078	0.999766	0.999635
ENSG00000138398.15	PPIG	1.1961	0.231657	0.000472631	1	1	1	0.231657	0.0348067	mashr_Brain_Cerebellum.metaxcan_results	13078	0.999766	0.999775
ENSG00000085563.14	ABCB1	-1.19592	0.231729	9.46e-05	1	1	1	0.231729	0.031462	mashr_Brain_Cerebellum.metaxcan_results	13078	0.999766	0.999481
ENSG00000267272.5	LINC01140	-1.19509	0.23205	0.218881	2	2	2	0.272102	0.702365	mashr_Brain_Cerebellum.metaxcan_results	13078	0.999766	0.998612
ENSG00000136197.12	C7orf25	1.19492	0.232117	0.322616	2	2	2	0.270153	0.948624	mashr_Brain_Cerebellum.metaxcan_results	13078	0.999766	0.999658
ENSG00000138594.13	TMOD3	-1.19492	0.232118	0.00990136	1	1	1	0.232118	0.35565	mashr_Brain_Cerebellum.metaxcan_results	13078	0.999766	0.999859
ENSG00000115274.14	INO80B	-1.1949	0.232127	0.0884107	2	2	2	0.204142	0.313024	mashr_Brain_Cerebellum.metaxcan_results	13078	0.999766	0.999658
ENSG00000145022.4	TCTA	1.19459	0.232246	0.00370309	2	2	2	0.151894	0.121584	mashr_Brain_Cerebellum.metaxcan_results	13078	0.999766	0.999775
ENSG00000184465.15	WDR27	1.1942	0.232398	0.18702	2	2	2	0.16972	0.568559	mashr_Brain_Cerebellum.metaxcan_results	13078	0.999766	0.999782
ENSG00000055609.17	KMT2C	1.19393	0.232505	0.00174194	1	1	1	0.232505	0.0622965	mashr_Brain_Cerebellum.metaxcan_results	13078	0.999766	0.998612
ENSG00000198945.7	L3MBTL3	1.19374	0.232582	0.136047	1	1	1	0.232582	0.635578	mashr_Brain_Cerebellum.metaxcan_results	13078	0.999766	0.999302
ENSG00000167785.8	ZNF558	-1.19359	0.23264	0.00564606	1	1	1	0.23264	0.120197	mashr_Brain_Cerebellum.metaxcan_results	13078	0.999766	0.999658
ENSG00000172456.17	FGGY	1.1933	0.232751	0.000615443	1	1	1	0.232751	0.0642827	mashr_Brain_Cerebellum.metaxcan_results	13078	0.999766	0.999859
ENSG00000120645.11	IQSEC3	1.19218	0.233191	0.0571417	2	2	2	0.237304	0.369414	mashr_Brain_Cerebellum.metaxcan_results	13078	0.999766	0.998911
ENSG00000213185.6	FAM24B	1.19208	0.233229	0.00972247	1	1	1	0.233229	0.19131	mashr_Brain_Cerebellum.metaxcan_results	13078	0.999766	0.999635
ENSG00000152284.4	TCF7L1	-1.19206	0.233238	0.173971	3	3	3	0.120065	0.502644	mashr_Brain_Cerebellum.metaxcan_results	13078	0.999766	0.999775
ENSG00000245685.6	AF146191.4	1.19197	0.233274	0.173647	1	1	1	0.233274	0.682051	mashr_Brain_Cerebellum.metaxcan_results	13078	0.999766	0.999859
ENSG00000168280.16	KIF5C	-1.19193	0.233289	0.000148837	1	1	1	0.233289	0.0642639	mashr_Brain_Cerebellum.metaxcan_results	13078	0.999766	0.999109
ENSG00000128626.11	MRPS12	-1.1919	0.2333	0.0031531	1	1	1	0.2333	0.0963717	mashr_Brain_Cerebellum.metaxcan_results	13078	0.999766	0.999782
ENSG00000164168.7	TMEM184C	1.19172	0.233369	0.000131579	1	1	1	0.233369	0.0290247	mashr_Brain_Cerebellum.metaxcan_results	13078	0.999766	0.999799
ENSG00000188342.11	GTF2F2	-1.19163	0.233405	0.0220349	1	1	1	0.233405	0.208404	mashr_Brain_Cerebellum.metaxcan_results	13078	0.999766	0.999109
ENSG00000275613.1	CTD-3194G12.2	-1.1913	0.233534	1.44e-08	1	1	1	0.233534	0.000203241	mashr_Brain_Cerebellum.metaxcan_results	13078	0.999766	0.999635
ENSG00000172458.4	IL17D	-1.19126	0.233552	0.00366161	1	1	1	0.233552	0.0831849	mashr_Brain_Cerebellum.metaxcan_results	13078	0.999766	0.999775
ENSG00000170439.6	METTL7B	-1.19087	0.233705	0.0111317	1	1	1	0.233705	0.166604	mashr_Brain_Cerebellum.metaxcan_results	13078	0.999766	0.998289
ENSG00000267508.5	ZNF285	1.19086	0.233709	0.0515021	2	2	2	0.267862	0.536267	mashr_Brain_Cerebellum.metaxcan_results	13078	0.999766	0.999799
ENSG00000197782.14	ZNF780A	1.19062	0.233802	0.0700682	3	3	3	0.128414	0.430545	mashr_Brain_Cerebellum.metaxcan_results	13078	0.999766	0.999302
ENSG00000187068.2	C3orf70	-1.19048	0.233858	0.0738509	3	3	3	0.0705722	0.455346	mashr_Brain_Cerebellum.metaxcan_results	13078	0.999766	0.999859
ENSG00000127831.10	VIL1	1.19026	0.233946	1.25e-07	1	1	1	0.233946	0.00054713	mashr_Brain_Cerebellum.metaxcan_results	13078	0.999766	0.998289
ENSG00000156304.14	SCAF4	-1.19022	0.233959	9.36e-05	1	1	1	0.233959	0.0302946	mashr_Brain_Cerebellum.metaxcan_results	13078	0.999766	0.999782
ENSG00000129187.14	DCTD	-1.1901	0.234005	0.0787489	3	3	3	0.281064	0.68221	mashr_Brain_Cerebellum.metaxcan_results	13078	0.999766	0.998612
ENSG00000280206.1	CTB-193M12.5	-1.19001	0.234043	0.00134395	2	2	2	0.258398	0.181359	mashr_Brain_Cerebellum.metaxcan_results	13078	0.999766	0.999782
ENSG00000083720.12	OXCT1	1.18987	0.234098	0.00522181	1	1	1	0.234098	0.115661	mashr_Brain_Cerebellum.metaxcan_results	13078	0.999766	0.998612
ENSG00000125871.13	MGME1	1.18974	0.23415	0.07025	3	3	3	0.047966	0.453345	mashr_Brain_Cerebellum.metaxcan_results	13078	0.999766	0.999775
ENSG00000264247.1	LINC00909	1.18962	0.234197	0.0761823	3	3	3	0.198986	0.430304	mashr_Brain_Cerebellum.metaxcan_results	13078	0.999766	0.999782
ENSG00000168003.16	SLC3A2	1.18865	0.234579	1.39e-07	1	1	1	0.234579	0.00113567	mashr_Brain_Cerebellum.metaxcan_results	13078	0.999766	0.998612
ENSG00000151503.12	NCAPD3	1.18838	0.234685	0.0163762	2	2	2	0.0829421	0.291103	mashr_Brain_Cerebellum.metaxcan_results	13078	0.999766	0.999302
ENSG00000183654.8	2021-03-11	-1.1881	0.234793	3.65e-05	1	1	1	0.234793	0.00956392	mashr_Brain_Cerebellum.metaxcan_results	13078	0.999766	0.999775
ENSG00000162377.5	COA7	1.18797	0.234844	0.0493944	1	1	1	0.234844	0.317345	mashr_Brain_Cerebellum.metaxcan_results	13078	0.999766	0.999782
ENSG00000154760.13	SLFN13	-1.1879	0.234872	0.0104892	2	2	2	0.246051	0.16151	mashr_Brain_Cerebellum.metaxcan_results	13078	0.999766	0.999635
ENSG00000005020.12	SKAP2	1.18729	0.235114	0.0778988	1	1	1	0.235114	0.48251	mashr_Brain_Cerebellum.metaxcan_results	13078	0.999766	0.998911
ENSG00000250958.1	LINC00492	-1.18721	0.235146	0.00132725	1	1	1	0.235146	0.170188	mashr_Brain_Cerebellum.metaxcan_results	13078	0.999766	0.999635
ENSG00000130487.5	KLHDC7B	1.18717	0.23516	0.0694115	2	2	2	0.2741	0.368966	mashr_Brain_Cerebellum.metaxcan_results	13078	0.999766	0.999782
ENSG00000114767.6	RRP9	-1.18714	0.235174	0.000551143	1	1	1	0.235174	0.0882483	mashr_Brain_Cerebellum.metaxcan_results	13078	0.999766	0.998612
ENSG00000166128.12	RAB8B	1.18692	0.235259	0.00817429	1	1	1	0.235259	0.130851	mashr_Brain_Cerebellum.metaxcan_results	13078	0.999766	0.999658
ENSG00000167646.13	DNAAF3	-1.18682	0.235298	0.188165	2	2	2	0.2355	0.679345	mashr_Brain_Cerebellum.metaxcan_results	13078	0.999766	0.998612
ENSG00000119383.19	PTPA	1.18655	0.235406	0.122534	2	3	3	0.150683	0.568868	mashr_Brain_Cerebellum.metaxcan_results	13078	0.999766	0.999109
ENSG00000182504.10	CEP97	-1.18654	0.235408	0.00159877	1	1	1	0.235408	0.0581275	mashr_Brain_Cerebellum.metaxcan_results	13078	0.999766	0.999799
ENSG00000228521.2	AC099552.3	1.18646	0.235442	0.110855	1	1	1	0.235442	0.464239	mashr_Brain_Cerebellum.metaxcan_results	13078	0.999766	0.999658
ENSG00000133424.20	LARGE1	1.18645	0.235445	0.000319033	1	1	1	0.235445	0.0248993	mashr_Brain_Cerebellum.metaxcan_results	13078	0.999766	0.999481
ENSG00000129990.14	SYT5	-1.18631	0.2355	0.099255	1	1	1	0.2355	0.493495	mashr_Brain_Cerebellum.metaxcan_results	13078	0.999766	0.999635
ENSG00000244687.11	UBE2V1	1.18622	0.235537	0.00993615	1	1	1	0.235537	0.212235	mashr_Brain_Cerebellum.metaxcan_results	13078	0.999766	0.998612
ENSG00000156150.6	ALX3	1.18616	0.235559	0.0600659	1	1	1	0.235559	0.463935	mashr_Brain_Cerebellum.metaxcan_results	13078	0.999766	0.999109
ENSG00000156113.22	KCNMA1	-1.18581	0.235696	0.00134019	1	1	1	0.235696	0.0909172	mashr_Brain_Cerebellum.metaxcan_results	13078	0.999766	0.999775
ENSG00000110931.18	CAMKK2	1.1855	0.235819	0.00730919	1	1	1	0.235819	0.311336	mashr_Brain_Cerebellum.metaxcan_results	13078	0.999766	0.998911
ENSG00000125430.8	HS3ST3B1	-1.18531	0.235897	0.0886829	3	3	3	0.282299	0.594798	mashr_Brain_Cerebellum.metaxcan_results	13078	0.999766	0.999799
ENSG00000188501.11	LCTL	-1.18522	0.235932	0.00263117	1	1	1	0.235932	0.0730402	mashr_Brain_Cerebellum.metaxcan_results	13078	0.999766	0.999775
ENSG00000284395.1	LA16c-312E8.5	1.18496	0.236033	0.1224	2	2	2	0.2353	0.503663	mashr_Brain_Cerebellum.metaxcan_results	13078	0.999766	0.999658
ENSG00000196371.3	FUT4	1.18494	0.236043	0.00430695	1	2	2	0.236043	0.257985	mashr_Brain_Cerebellum.metaxcan_results	13078	0.999766	0.999799
ENSG00000160271.14	RALGDS	1.18485	0.236079	0.0901791	2	3	3	0.247484	0.41378	mashr_Brain_Cerebellum.metaxcan_results	13078	0.999766	0.999481
ENSG00000135605.12	TEC	1.1847	0.236137	0.00181683	1	1	1	0.236137	0.133442	mashr_Brain_Cerebellum.metaxcan_results	13078	0.999766	0.999635
ENSG00000048405.9	ZNF800	-1.18449	0.23622	0.000229263	2	2	2	0.178108	0.0284538	mashr_Brain_Cerebellum.metaxcan_results	13078	0.999766	0.998612
ENSG00000237879.1	LINC00398	-1.18433	0.236283	0.00468035	1	1	1	0.236283	0.0998558	mashr_Brain_Cerebellum.metaxcan_results	13078	0.999766	0.999109
ENSG00000133874.1	RNF122	1.18416	0.236352	0.00269373	2	2	2	0.0903923	0.0784564	mashr_Brain_Cerebellum.metaxcan_results	13078	0.999766	0.998911
ENSG00000113504.20	SLC12A7	-1.18393	0.236441	0.0262576	2	2	2	0.237588	0.2244	mashr_Brain_Cerebellum.metaxcan_results	13078	0.999766	0.999302
ENSG00000144134.18	RABL2A	-1.18387	0.236464	0.408304	3	6	6	0.065076	1.07128	mashr_Brain_Cerebellum.metaxcan_results	13078	0.999766	0.999782
ENSG00000163499.11	CRYBA2	-1.18375	0.236511	0.000198721	1	1	1	0.236511	0.0658527	mashr_Brain_Cerebellum.metaxcan_results	13078	0.999766	0.999799
ENSG00000223561.6	AC003090.1	-1.18372	0.236524	0.0156982	1	1	1	0.236524	0.198546	mashr_Brain_Cerebellum.metaxcan_results	13078	0.999766	0.999799
ENSG00000163072.15	NOSTRIN	-1.18371	0.236528	0.0112057	1	1	1	0.236528	0.192709	mashr_Brain_Cerebellum.metaxcan_results	13078	0.999766	0.999782
ENSG00000136872.17	ALDOB	-1.18352	0.236601	0.0443848	1	1	1	0.236601	0.328589	mashr_Brain_Cerebellum.metaxcan_results	13078	0.999766	0.999302
ENSG00000122481.16	RWDD3	-1.18343	0.23664	0.729157	3	4	4	0.0987265	1.20657	mashr_Brain_Cerebellum.metaxcan_results	13078	0.999766	0.999481
ENSG00000231028.8	LINC00271	-1.18336	0.236665	0.00176119	1	1	1	0.236665	0.218998	mashr_Brain_Cerebellum.metaxcan_results	13078	0.999766	0.999302
ENSG00000106128.18	GHRHR	-1.18333	0.23668	0.000662836	1	1	1	0.23668	0.0832785	mashr_Brain_Cerebellum.metaxcan_results	13078	0.999766	0.999481
ENSG00000168653.10	NDUFS5	-1.18328	0.236698	0.188986	3	3	3	0.00963436	0.673434	mashr_Brain_Cerebellum.metaxcan_results	13078	0.999766	0.999799
ENSG00000182952.4	HMGN4	-1.18309	0.236772	0.0101902	1	1	1	0.236772	0.14726	mashr_Brain_Cerebellum.metaxcan_results	13078	0.999766	0.998612
ENSG00000081087.14	OSTM1	1.1829	0.23685	0.0261523	1	1	1	0.23685	0.289318	mashr_Brain_Cerebellum.metaxcan_results	13078	0.999766	0.999635
ENSG00000186104.10	CYP2R1	-1.18267	0.236942	0.00526679	1	1	1	0.236942	0.449844	mashr_Brain_Cerebellum.metaxcan_results	13078	0.999766	0.999859
ENSG00000164949.7	GEM	1.18249	0.237012	0.00318896	1	1	1	0.237012	0.0819932	mashr_Brain_Cerebellum.metaxcan_results	13078	0.999766	0.999799
ENSG00000033122.18	LRRC7	1.1821	0.237166	0.000291111	2	2	2	0.302112	0.0612943	mashr_Brain_Cerebellum.metaxcan_results	13078	0.999766	0.998289
ENSG00000243961.2	RP5-839B4.8	-1.18161	0.237362	1.26e-06	2	2	2	0.2661	0.00322453	mashr_Brain_Cerebellum.metaxcan_results	13078	0.999766	0.999658
ENSG00000184697.6	CLDN6	-1.18142	0.237434	0.00216287	1	2	2	0.237434	0.0681185	mashr_Brain_Cerebellum.metaxcan_results	13078	0.999766	0.999109
ENSG00000134533.6	RERG	1.18134	0.237466	5.81e-06	1	1	1	0.237466	0.0037593	mashr_Brain_Cerebellum.metaxcan_results	13078	0.999766	0.999859
ENSG00000145536.15	ADAMTS16	1.1813	0.237483	0.404673	3	3	3	0.109378	0.701801	mashr_Brain_Cerebellum.metaxcan_results	13078	0.999766	0.999782
ENSG00000271855.1	RP11-214N9.1	-1.18047	0.237815	0.0905652	3	3	3	0.372048	0.92617	mashr_Brain_Cerebellum.metaxcan_results	13078	0.999766	0.999481
ENSG00000196878.14	LAMB3	-1.18035	0.237861	0.0215147	3	3	3	0.231497	0.206495	mashr_Brain_Cerebellum.metaxcan_results	13078	0.999766	0.999859
ENSG00000113441.15	LNPEP	1.18032	0.237874	0.00639887	1	1	1	0.237874	0.115872	mashr_Brain_Cerebellum.metaxcan_results	13078	0.999766	0.999775
ENSG00000184207.8	PGP	-1.18018	0.23793	0.00815473	2	2	2	0.252223	0.132173	mashr_Brain_Cerebellum.metaxcan_results	13078	0.999766	0.998911
ENSG00000184497.12	TMEM255B	1.17979	0.238083	0.0866881	1	1	1	0.238083	0.485171	mashr_Brain_Cerebellum.metaxcan_results	13078	0.999766	0.999859
ENSG00000013573.16	DDX11	-1.17964	0.238142	3.21289	2	2	2	0.238775	1.29105	mashr_Brain_Cerebellum.metaxcan_results	13078	0.999766	0.999109
ENSG00000237172.3	B3GNT9	1.17939	0.238243	0.0286768	2	2	2	0.258589	0.27127	mashr_Brain_Cerebellum.metaxcan_results	13078	0.999766	0.999481
ENSG00000104341.16	LAPTM4B	-1.17892	0.238431	0.101448	2	2	2	0.0272913	0.386866	mashr_Brain_Cerebellum.metaxcan_results	13078	0.999766	0.998289
ENSG00000168491.9	CCDC110	1.17847	0.238609	0.238884	2	2	2	0.23235	0.923945	mashr_Brain_Cerebellum.metaxcan_results	13078	0.999766	0.999109
ENSG00000103064.13	SLC7A6	-1.17843	0.238626	0.00309896	2	2	2	0.23749	0.0808807	mashr_Brain_Cerebellum.metaxcan_results	13078	0.999766	0.999775
ENSG00000183814.15	LIN9	1.17836	0.238654	0.00428762	2	2	2	0.247884	0.0973325	mashr_Brain_Cerebellum.metaxcan_results	13078	0.999766	0.999859
ENSG00000147614.3	ATP6V0D2	-1.17827	0.23869	0.00395159	1	1	1	0.23869	0.131482	mashr_Brain_Cerebellum.metaxcan_results	13078	0.999766	0.998911
ENSG00000214655.10	ZSWIM8	1.17808	0.238765	0.00756711	2	2	2	0.00361533	0.133037	mashr_Brain_Cerebellum.metaxcan_results	13078	0.999766	0.999658
ENSG00000100258.17	LMF2	1.17792	0.238829	0.11756	3	3	3	0.235162	0.900105	mashr_Brain_Cerebellum.metaxcan_results	13078	0.999766	0.999481
ENSG00000164128.6	NPY1R	-1.17784	0.238859	0.0204208	2	2	2	0.255021	0.303769	mashr_Brain_Cerebellum.metaxcan_results	13078	0.999766	0.999859
ENSG00000250863.1	RP11-663P9.1	1.1778	0.238878	0.00620358	1	1	1	0.238878	0.218026	mashr_Brain_Cerebellum.metaxcan_results	13078	0.999766	0.999782
ENSG00000107679.14	PLEKHA1	-1.17767	0.238929	0.0554735	4	4	4	0.178745	0.314214	mashr_Brain_Cerebellum.metaxcan_results	13078	0.999766	0.999302
ENSG00000161016.17	RPL8	1.17716	0.239133	0.548805	3	3	3	0.218505	0.542523	mashr_Brain_Cerebellum.metaxcan_results	13078	0.999766	0.998289
ENSG00000161526.14	SAP30BP	1.1769	0.239236	0.00118549	1	2	2	0.239236	0.0542215	mashr_Brain_Cerebellum.metaxcan_results	13078	0.999766	0.999859
ENSG00000166479.9	TMX3	1.17661	0.239349	1.8e-05	1	1	1	0.239349	0.0238411	mashr_Brain_Cerebellum.metaxcan_results	13078	0.999766	0.998289
ENSG00000075292.18	ZNF638	-1.17647	0.239406	0.000983588	1	1	1	0.239406	0.0634986	mashr_Brain_Cerebellum.metaxcan_results	13078	0.999766	0.999775
ENSG00000272905.1	RP11-265E18.1	1.17605	0.239573	0.0191833	1	1	1	0.239573	0.225625	mashr_Brain_Cerebellum.metaxcan_results	13078	0.999766	0.998911
ENSG00000204370.9	SDHD	1.17584	0.239659	0.000570243	1	1	1	0.239659	0.0352009	mashr_Brain_Cerebellum.metaxcan_results	13078	0.999766	0.999799
ENSG00000221983.7	UBA52	-1.17575	0.239693	0.00113643	1	1	1	0.239693	0.0496659	mashr_Brain_Cerebellum.metaxcan_results	13078	0.999766	0.999109
ENSG00000268707.1	RP11-247A12.7	-1.17572	0.239706	0.782319	2	2	2	0.154712	1.48203	mashr_Brain_Cerebellum.metaxcan_results	13078	0.999766	0.998612
ENSG00000179314.13	WSCD1	-1.1751	0.239954	0.280857	2	2	2	0.174756	0.72845	mashr_Brain_Cerebellum.metaxcan_results	13078	0.999766	0.999799
ENSG00000138650.8	PCDH10	-1.17508	0.239961	0.000356523	1	1	1	0.239961	0.150279	mashr_Brain_Cerebellum.metaxcan_results	13078	0.999766	0.999859
ENSG00000132170.19	PPARG	1.17472	0.240106	0.00825151	1	2	2	0.240106	0.128927	mashr_Brain_Cerebellum.metaxcan_results	13078	0.999766	0.999635
ENSG00000172932.14	ANKRD13D	1.17387	0.240449	0.00747088	2	2	2	0.240378	0.239269	mashr_Brain_Cerebellum.metaxcan_results	13078	0.999766	0.999481
ENSG00000086827.8	ZW10	-1.17356	0.240571	2.01e-08	1	1	1	0.240571	0.000396751	mashr_Brain_Cerebellum.metaxcan_results	13078	0.999766	0.999635
ENSG00000170854.17	RIOX2	-1.17356	0.240571	0.00936611	1	1	1	0.240571	0.126184	mashr_Brain_Cerebellum.metaxcan_results	13078	0.999766	0.998289
ENSG00000135624.15	CCT7	-1.17345	0.240615	0.00643452	1	1	1	0.240615	0.127773	mashr_Brain_Cerebellum.metaxcan_results	13078	0.999766	0.999109
ENSG00000170469.10	SPATA24	-1.17331	0.240674	0.0161152	1	1	1	0.240674	0.200288	mashr_Brain_Cerebellum.metaxcan_results	13078	0.999766	0.999775
ENSG00000104047.14	DTWD1	1.17309	0.240762	0.0100793	2	2	2	0.294093	0.484514	mashr_Brain_Cerebellum.metaxcan_results	13078	0.999766	0.999859
ENSG00000110075.14	PPP6R3	-1.17306	0.240772	4.39e-06	2	2	2	0.00789134	0.0150825	mashr_Brain_Cerebellum.metaxcan_results	13078	0.999766	0.999782
ENSG00000137504.13	CREBZF	-1.17249	0.241002	0.000220409	1	1	1	0.241002	0.022935	mashr_Brain_Cerebellum.metaxcan_results	13078	0.999766	0.998911
ENSG00000143028.8	SYPL2	1.17233	0.241065	0.188348	1	1	1	0.241065	0.631882	mashr_Brain_Cerebellum.metaxcan_results	13078	0.999766	0.999799
ENSG00000123080.10	CDKN2C	-1.17216	0.241133	0.0124959	1	1	1	0.241133	0.282825	mashr_Brain_Cerebellum.metaxcan_results	13078	0.999766	0.999302
ENSG00000185104.19	FAF1	-1.17216	0.241133	7.69e-05	1	1	1	0.241133	0.0221877	mashr_Brain_Cerebellum.metaxcan_results	13078	0.999766	0.999782
ENSG00000171103.10	TRMT61B	1.17203	0.241186	0.1438	2	2	2	0.205579	0.337424	mashr_Brain_Cerebellum.metaxcan_results	13078	0.999766	0.999859
ENSG00000198851.9	CD3E	1.17189	0.24124	0.0106754	2	2	2	0.220231	0.47004	mashr_Brain_Cerebellum.metaxcan_results	13078	0.999766	0.999302
ENSG00000100629.16	CEP128	1.17142	0.241429	0.0644566	1	1	1	0.241429	0.360091	mashr_Brain_Cerebellum.metaxcan_results	13078	0.999766	0.999859
ENSG00000164118.12	CEP44	1.17117	0.241531	0.0177894	2	2	2	0.201952	0.241371	mashr_Brain_Cerebellum.metaxcan_results	13078	0.999766	0.999481
ENSG00000214293.8	APTR	1.17093	0.241628	0.437004	3	3	3	0.233587	0.908916	mashr_Brain_Cerebellum.metaxcan_results	13078	0.999766	0.998289
ENSG00000255557.1	RP11-770G2.2	-1.17085	0.241658	0.0543106	1	1	1	0.241658	0.340586	mashr_Brain_Cerebellum.metaxcan_results	13078	0.999766	0.998911
ENSG00000115053.15	NCL	-1.17065	0.241739	0.0140538	1	1	1	0.241739	0.296529	mashr_Brain_Cerebellum.metaxcan_results	13078	0.999766	0.999658
ENSG00000233117.2	LINC00702	1.17063	0.241748	0.0021786	1	1	1	0.241748	0.118093	mashr_Brain_Cerebellum.metaxcan_results	13078	0.999766	0.999658
ENSG00000125170.10	DOK4	-1.17038	0.241846	0.0170318	2	2	2	0.239136	0.217339	mashr_Brain_Cerebellum.metaxcan_results	13078	0.999766	0.998612
ENSG00000176715.15	ACSF3	-1.16982	0.242075	0.0998276	2	2	2	0.258741	0.383956	mashr_Brain_Cerebellum.metaxcan_results	13078	0.999766	0.999481
ENSG00000104998.3	IL27RA	-1.16981	0.242076	0.0501529	2	2	2	0.121645	0.557167	mashr_Brain_Cerebellum.metaxcan_results	13078	0.999766	0.999658
ENSG00000158815.10	FGF17	1.16927	0.242294	0.0289363	1	1	1	0.242294	0.242444	mashr_Brain_Cerebellum.metaxcan_results	13078	0.999766	0.999109
ENSG00000093009.9	CDC45	-1.16912	0.242355	3.15e-06	1	1	1	0.242355	0.0122691	mashr_Brain_Cerebellum.metaxcan_results	13078	0.999766	0.999799
ENSG00000204899.5	MZT1	-1.16912	0.242357	0.00346307	2	3	3	0.159944	0.221323	mashr_Brain_Cerebellum.metaxcan_results	13078	0.999766	0.999658
ENSG00000075223.13	SEMA3C	-1.16907	0.242376	0.00431485	1	1	1	0.242376	0.147346	mashr_Brain_Cerebellum.metaxcan_results	13078	0.999766	0.999481
ENSG00000160796.16	NBEAL2	-1.16866	0.24254	0.0632343	1	2	2	0.24254	0.357727	mashr_Brain_Cerebellum.metaxcan_results	13078	0.999766	0.999635
ENSG00000115339.13	GALNT3	-1.16845	0.242626	1.71429	4	4	4	0.0464054	1.18171	mashr_Brain_Cerebellum.metaxcan_results	13078	0.999766	0.998612
ENSG00000239704.10	CDRT4	-1.16771	0.242923	0.363723	2	3	3	0.0832846	0.719171	mashr_Brain_Cerebellum.metaxcan_results	13078	0.999766	0.999775
ENSG00000130723.18	PRRC2B	1.16745	0.243028	0.000497865	1	1	1	0.243028	0.0600618	mashr_Brain_Cerebellum.metaxcan_results	13078	0.999766	0.999859
ENSG00000205339.9	IPO7	-1.1674	0.243051	0.000637834	2	2	2	0.164937	0.0368037	mashr_Brain_Cerebellum.metaxcan_results	13078	0.999766	0.999782
ENSG00000186867.10	QRFPR	-1.16727	0.243102	0.0261552	2	2	2	0.349183	0.527198	mashr_Brain_Cerebellum.metaxcan_results	13078	0.999766	0.998911
ENSG00000064201.15	TSPAN32	1.167	0.24321	0.109674	1	1	1	0.24321	1.25809	mashr_Brain_Cerebellum.metaxcan_results	13078	0.999766	0.999799
ENSG00000152578.12	GRIA4	1.16699	0.243214	0.0281654	2	2	2	0.254458	0.25868	mashr_Brain_Cerebellum.metaxcan_results	13078	0.999766	0.999302
ENSG00000158805.11	ZNF276	1.16679	0.243295	0.26914	4	4	4	0.231064	0.489061	mashr_Brain_Cerebellum.metaxcan_results	13078	0.999766	0.999859
ENSG00000164707.15	SLC13A4	1.16647	0.243426	4.73e-05	1	1	1	0.243426	0.0426294	mashr_Brain_Cerebellum.metaxcan_results	13078	0.999766	0.998612
ENSG00000159387.7	IRX6	1.16634	0.243479	0.0299541	1	1	1	0.243479	0.252761	mashr_Brain_Cerebellum.metaxcan_results	13078	0.999766	0.999109
ENSG00000115970.18	THADA	-1.16604	0.243597	0.00775773	1	1	1	0.243597	0.19757	mashr_Brain_Cerebellum.metaxcan_results	13078	0.999766	0.999775
ENSG00000160233.7	LRRC3	1.16588	0.243663	0.0466619	2	2	2	0.357641	0.476206	mashr_Brain_Cerebellum.metaxcan_results	13078	0.999766	0.999799
ENSG00000151778.10	SERP2	-1.16559	0.24378	0.00177802	1	1	1	0.24378	0.0598131	mashr_Brain_Cerebellum.metaxcan_results	13078	0.999766	0.999859
ENSG00000166938.12	DIS3L	1.16548	0.243824	0.284067	2	2	2	0.343595	1.3948	mashr_Brain_Cerebellum.metaxcan_results	13078	0.999766	0.998612
ENSG00000132434.9	LANCL2	-1.16516	0.243956	0.00760624	2	2	2	0.214095	0.144184	mashr_Brain_Cerebellum.metaxcan_results	13078	0.999766	0.999859
ENSG00000127311.9	HELB	-1.16484	0.244084	0.21258	2	2	2	0.184396	0.340993	mashr_Brain_Cerebellum.metaxcan_results	13078	0.999766	0.999635
ENSG00000144834.13	TAGLN3	-1.16473	0.244128	0.0181644	2	2	2	0.0892728	0.150791	mashr_Brain_Cerebellum.metaxcan_results	13078	0.999766	0.999775
ENSG00000270964.1	RP11-502I4.3	-1.16456	0.244199	0.15066	1	1	1	0.244199	0.654329	mashr_Brain_Cerebellum.metaxcan_results	13078	0.999766	0.999782
ENSG00000085832.16	EPS15	-1.16454	0.244204	0.0701157	2	2	2	0.239352	0.717795	mashr_Brain_Cerebellum.metaxcan_results	13078	0.999766	0.999635
ENSG00000167716.18	WDR81	1.16438	0.244271	0.0282243	2	2	2	0.237022	0.284561	mashr_Brain_Cerebellum.metaxcan_results	13078	0.999766	0.999658
ENSG00000197978.9	GOLGA6L9	-1.16427	0.244316	0.00615842	1	3	3	0.244316	0.114249	mashr_Brain_Cerebellum.metaxcan_results	13078	0.999766	0.998612
ENSG00000153531.13	ADPRHL1	-1.16422	0.244336	0.185924	3	3	3	0.165408	1.77259	mashr_Brain_Cerebellum.metaxcan_results	13078	0.999766	0.999799
ENSG00000064886.13	CHI3L2	1.16418	0.24435	0.000506416	1	1	1	0.24435	0.0550818	mashr_Brain_Cerebellum.metaxcan_results	13078	0.999766	0.999799
ENSG00000167554.14	ZNF610	-1.16396	0.244439	0.0156403	2	2	2	0.233834	0.152929	mashr_Brain_Cerebellum.metaxcan_results	13078	0.999766	0.999782
ENSG00000162241.12	SLC25A45	1.16348	0.244636	0.0021921	1	1	1	0.244636	0.145266	mashr_Brain_Cerebellum.metaxcan_results	13078	0.999766	0.999859
ENSG00000113448.18	PDE4D	1.163	0.244829	1.45e-05	1	1	1	0.244829	0.00787257	mashr_Brain_Cerebellum.metaxcan_results	13078	0.999766	0.999302
ENSG00000283031.1	RP11-557N21.1	-1.16231	0.245108	0.236376	2	2	2	0.280422	0.515193	mashr_Brain_Cerebellum.metaxcan_results	13078	0.999766	0.999302
ENSG00000129152.3	MYOD1	-1.16221	0.245151	0.0219597	2	2	2	0.243927	0.459115	mashr_Brain_Cerebellum.metaxcan_results	13078	0.999766	0.999481
ENSG00000103274.10	NUBP1	1.16216	0.245172	0.000141006	1	1	1	0.245172	0.0297208	mashr_Brain_Cerebellum.metaxcan_results	13078	0.999766	0.999658
ENSG00000100697.14	DICER1	1.16209	0.245197	0.00123219	1	1	1	0.245197	0.0716293	mashr_Brain_Cerebellum.metaxcan_results	13078	0.999766	0.999799
ENSG00000168137.15	SETD5	-1.16199	0.245241	1.11e-06	1	1	1	0.245241	0.0031664	mashr_Brain_Cerebellum.metaxcan_results	13078	0.999766	0.999109
ENSG00000144792.9	ZNF660	-1.16192	0.245268	0.530513	3	3	3	0.143765	1.25049	mashr_Brain_Cerebellum.metaxcan_results	13078	0.999766	0.999658
ENSG00000118777.10	ABCG2	1.16182	0.245307	0.000380991	1	1	1	0.245307	0.0631375	mashr_Brain_Cerebellum.metaxcan_results	13078	0.999766	0.999481
ENSG00000197077.13	KIAA1671	-1.16152	0.24543	8.85e-05	1	1	1	0.24543	0.0241339	mashr_Brain_Cerebellum.metaxcan_results	13078	0.999766	0.999635
ENSG00000167118.10	URM1	1.16151	0.245433	0.00698334	2	2	2	0.259105	0.132619	mashr_Brain_Cerebellum.metaxcan_results	13078	0.999766	0.999109
ENSG00000117984.13	CTSD	1.16137	0.245491	0.00532767	1	1	1	0.245491	0.195053	mashr_Brain_Cerebellum.metaxcan_results	13078	0.999766	0.999302
ENSG00000259673.5	IQCH-AS1	-1.16101	0.245637	0.0868082	1	2	2	0.245637	0.632189	mashr_Brain_Cerebellum.metaxcan_results	13078	0.999766	0.999775
ENSG00000110427.14	KIAA1549L	1.16085	0.245702	0.0253938	2	2	2	0.349449	0.157041	mashr_Brain_Cerebellum.metaxcan_results	13078	0.999766	0.999799
ENSG00000114854.7	TNNC1	1.16058	0.245811	0.0205725	1	1	1	0.245811	0.439987	mashr_Brain_Cerebellum.metaxcan_results	13078	0.999766	0.998289
ENSG00000125744.11	RTN2	-1.16036	0.245903	0.0171626	2	2	2	0.255167	0.336232	mashr_Brain_Cerebellum.metaxcan_results	13078	0.999766	0.998612
ENSG00000165671.19	NSD1	1.15912	0.246405	0.0121378	2	2	2	0.146648	0.126949	mashr_Brain_Cerebellum.metaxcan_results	13078	0.999766	0.998289
ENSG00000025434.18	NR1H3	1.15894	0.24648	4.11e-05	1	1	1	0.24648	0.0229208	mashr_Brain_Cerebellum.metaxcan_results	13078	0.999766	0.998612
ENSG00000184857.7	TMEM186	-1.15877	0.24655	0.0224013	1	1	1	0.24655	0.22664	mashr_Brain_Cerebellum.metaxcan_results	13078	0.999766	0.998289
ENSG00000084774.13	CAD	1.15877	0.246551	0.0105189	2	2	2	0.186611	0.157351	mashr_Brain_Cerebellum.metaxcan_results	13078	0.999766	0.999481
ENSG00000172817.3	CYP7B1	1.15814	0.246808	0.0282533	2	2	2	0.196876	0.220462	mashr_Brain_Cerebellum.metaxcan_results	13078	0.999766	0.998612
ENSG00000065320.8	NTN1	-1.15812	0.246815	0.00159653	1	1	1	0.246815	0.0616993	mashr_Brain_Cerebellum.metaxcan_results	13078	0.999766	0.999109
ENSG00000065911.11	MTHFD2	1.1579	0.246907	9.9e-07	1	2	2	0.246907	0.00302888	mashr_Brain_Cerebellum.metaxcan_results	13078	0.999766	0.999775
ENSG00000176769.9	TCERG1L	1.15771	0.246983	0.110209	2	2	2	0.0459868	0.402793	mashr_Brain_Cerebellum.metaxcan_results	13078	0.999766	0.999859
ENSG00000189367.14	KIAA0408	-1.15762	0.24702	0.000189355	2	2	2	0.259254	0.0288165	mashr_Brain_Cerebellum.metaxcan_results	13078	0.999766	0.998911
ENSG00000141127.14	PRPSAP2	1.15761	0.247023	0.183789	1	2	2	0.247023	0.61186	mashr_Brain_Cerebellum.metaxcan_results	13078	0.999766	0.999302
ENSG00000251221.1	LINC01337	-1.15754	0.247052	0.0469792	3	3	3	0.0757142	0.299823	mashr_Brain_Cerebellum.metaxcan_results	13078	0.999766	0.998289
ENSG00000128604.19	IRF5	1.15751	0.247063	0.00635089	1	1	1	0.247063	0.113337	mashr_Brain_Cerebellum.metaxcan_results	13078	0.999766	0.998289
ENSG00000188042.7	ARL4C	-1.15736	0.247126	0.031341	3	3	3	0.303063	0.283002	mashr_Brain_Cerebellum.metaxcan_results	13078	0.999766	0.999658
ENSG00000186047.9	DLEU7	1.15723	0.247178	0.135766	3	3	3	0.0345629	0.594008	mashr_Brain_Cerebellum.metaxcan_results	13078	0.999766	0.999782
ENSG00000175215.10	CTDSP2	1.15688	0.247323	0.000978347	1	1	1	0.247323	0.0990327	mashr_Brain_Cerebellum.metaxcan_results	13078	0.999766	0.999859
ENSG00000104826.12	LHB	1.15659	0.24744	0.00471697	1	1	1	0.24744	0.0967057	mashr_Brain_Cerebellum.metaxcan_results	13078	0.999766	0.998289
ENSG00000159958.6	TNFRSF13C	1.15633	0.247545	0.282904	3	3	3	0.286208	1.12283	mashr_Brain_Cerebellum.metaxcan_results	13078	0.999766	0.999635
ENSG00000204147.9	ASAH2B	-1.15604	0.247663	0.726818	2	2	2	0.167059	0.72835	mashr_Brain_Cerebellum.metaxcan_results	13078	0.999766	0.999859
ENSG00000106638.15	TBL2	1.15563	0.247834	0.0780448	1	1	1	0.247834	0.924382	mashr_Brain_Cerebellum.metaxcan_results	13078	0.999766	0.999658
ENSG00000139200.13	PIANP	-1.15561	0.247839	0.00161597	1	1	1	0.247839	0.0586371	mashr_Brain_Cerebellum.metaxcan_results	13078	0.999766	0.999799
ENSG00000155026.16	RSPH10B	1.15558	0.247851	0.1232	1	1	1	0.247851	0.515368	mashr_Brain_Cerebellum.metaxcan_results	13078	0.999766	0.999859
ENSG00000077092.18	RARB	-1.15525	0.247987	0.000282852	1	1	1	0.247987	0.03603	mashr_Brain_Cerebellum.metaxcan_results	13078	0.999766	0.998289
ENSG00000280336.1	CH17-140K24.3	-1.15491	0.248128	0.00805545	1	1	1	0.248128	0.169141	mashr_Brain_Cerebellum.metaxcan_results	13078	0.999766	0.999635
ENSG00000070404.9	FSTL3	1.15481	0.24817	0.0101268	2	2	2	0.192197	0.226563	mashr_Brain_Cerebellum.metaxcan_results	13078	0.999766	0.999302
ENSG00000103522.15	IL21R	-1.15479	0.248175	0.313159	1	1	1	0.248175	1.08529	mashr_Brain_Cerebellum.metaxcan_results	13078	0.999766	0.999481
ENSG00000115155.16	OTOF	-1.15458	0.248261	0.0734957	1	1	1	0.248261	0.45077	mashr_Brain_Cerebellum.metaxcan_results	13078	0.999766	0.998612
ENSG00000162961.13	DPY30	-1.15455	0.248275	0.00025617	1	2	2	0.248275	0.043065	mashr_Brain_Cerebellum.metaxcan_results	13078	0.999766	0.999481
ENSG00000272449.1	RP3-395M20.12	-1.15415	0.248438	0.0146055	1	1	1	0.248438	0.244461	mashr_Brain_Cerebellum.metaxcan_results	13078	0.999766	0.999109
ENSG00000101746.15	NOL4	1.15407	0.248473	5.01e-05	1	1	1	0.248473	0.0246257	mashr_Brain_Cerebellum.metaxcan_results	13078	0.999766	0.998612
ENSG00000087903.12	RFX2	1.15401	0.248496	4.47e-05	1	2	2	0.248496	0.0312409	mashr_Brain_Cerebellum.metaxcan_results	13078	0.999766	0.999658
ENSG00000215915.9	ATAD3C	-1.15354	0.248687	0.147463	2	2	2	0.326172	0.584455	mashr_Brain_Cerebellum.metaxcan_results	13078	0.999766	0.999481
ENSG00000164091.11	WDR82	1.15344	0.248731	6.51e-05	1	1	1	0.248731	0.0123603	mashr_Brain_Cerebellum.metaxcan_results	13078	0.999766	0.999635
ENSG00000176102.11	CSTF3	1.15325	0.248806	0.00460291	1	1	1	0.248806	0.100507	mashr_Brain_Cerebellum.metaxcan_results	13078	0.999766	0.998612
ENSG00000162975.4	KCNF1	-1.15323	0.248814	0.0161037	1	1	1	0.248814	0.19216	mashr_Brain_Cerebellum.metaxcan_results	13078	0.999766	0.998289
ENSG00000100359.20	SGSM3	-1.15286	0.248966	0.0350531	1	1	1	0.248966	0.634603	mashr_Brain_Cerebellum.metaxcan_results	13078	0.999766	0.998911
ENSG00000277007.1	RP11-392O17.2	1.15243	0.249143	0.00390387	1	2	2	0.249143	0.100236	mashr_Brain_Cerebellum.metaxcan_results	13078	0.999766	0.999658
ENSG00000092140.14	G2E3	-1.15209	0.249286	0.0126736	2	2	2	0.247379	0.636781	mashr_Brain_Cerebellum.metaxcan_results	13078	0.999766	0.999859
ENSG00000203867.7	RBM20	-1.15203	0.249307	0.00772502	1	1	1	0.249307	0.262677	mashr_Brain_Cerebellum.metaxcan_results	13078	0.999766	0.999782
ENSG00000103248.18	MTHFSD	-1.15179	0.249407	0.0286961	2	2	2	0.374466	0.477702	mashr_Brain_Cerebellum.metaxcan_results	13078	0.999766	0.999799
ENSG00000008083.13	JARID2	-1.15176	0.249418	3.96e-05	2	2	2	0.134559	0.0196846	mashr_Brain_Cerebellum.metaxcan_results	13078	0.999766	0.999302
ENSG00000227502.2	LINC01268	1.15091	0.24977	0.00807784	1	1	1	0.24977	0.130627	mashr_Brain_Cerebellum.metaxcan_results	13078	0.999766	0.999109
ENSG00000112139.14	MDGA1	1.15069	0.249859	0.00745763	3	3	3	0.357061	0.128681	mashr_Brain_Cerebellum.metaxcan_results	13078	0.999766	0.999109
ENSG00000085491.15	SLC25A24	-1.15044	0.249962	0.743517	3	3	3	0.0526886	1.03131	mashr_Brain_Cerebellum.metaxcan_results	13078	0.999766	0.998911
ENSG00000102970.10	CCL17	1.15008	0.25011	1.3e-05	1	1	1	0.25011	0.0123806	mashr_Brain_Cerebellum.metaxcan_results	13078	0.999766	0.999302
ENSG00000174136.11	RGMB	1.15008	0.250113	0.127081	2	2	2	0.285638	0.444164	mashr_Brain_Cerebellum.metaxcan_results	13078	0.999766	0.999635
ENSG00000051620.10	HEBP2	-1.14938	0.250399	0.982694	3	3	3	0.155462	1.1981	mashr_Brain_Cerebellum.metaxcan_results	13078	0.999766	0.999658
ENSG00000143179.14	UCK2	1.14916	0.25049	0.0170707	1	1	1	0.25049	0.220254	mashr_Brain_Cerebellum.metaxcan_results	13078	0.999766	0.998612
ENSG00000197619.13	ZNF615	1.14909	0.250521	0.0182758	2	2	2	0.226727	0.203005	mashr_Brain_Cerebellum.metaxcan_results	13078	0.999766	0.999859
ENSG00000197965.11	MPZL1	-1.14904	0.250539	0.000527163	1	1	1	0.250539	0.0635566	mashr_Brain_Cerebellum.metaxcan_results	13078	0.999766	0.999782
ENSG00000137975.7	CLCA2	-1.14886	0.250614	6.96e-05	1	1	1	0.250614	0.028689	mashr_Brain_Cerebellum.metaxcan_results	13078	0.999766	0.999658
ENSG00000163354.14	DCST2	-1.14868	0.250688	0.430216	2	2	2	0.269897	0.745929	mashr_Brain_Cerebellum.metaxcan_results	13078	0.999766	0.999481
ENSG00000116783.14	TNNI3K	-1.14867	0.250691	0.243987	3	3	3	0.170687	0.539232	mashr_Brain_Cerebellum.metaxcan_results	13078	0.999766	0.999782
ENSG00000159267.14	HLCS	-1.14841	0.2508	0.336954	3	3	3	0.236574	0.445659	mashr_Brain_Cerebellum.metaxcan_results	13078	0.999766	0.998911
ENSG00000198231.12	DDX42	-1.14817	0.250898	0.0944227	2	2	2	0.31861	0.359059	mashr_Brain_Cerebellum.metaxcan_results	13078	0.999766	0.999799
ENSG00000167797.7	CDK2AP2	1.14713	0.251328	1.44e-06	1	1	1	0.251328	0.00402074	mashr_Brain_Cerebellum.metaxcan_results	13078	0.999766	0.999302
ENSG00000150275.17	PCDH15	1.14706	0.251355	3.19e-05	1	1	1	0.251355	0.0085259	mashr_Brain_Cerebellum.metaxcan_results	13078	0.999766	0.999635
ENSG00000151835.14	SACS	-1.14705	0.251362	0.130458	2	2	2	0.106061	0.773016	mashr_Brain_Cerebellum.metaxcan_results	13078	0.999766	0.999799
ENSG00000000460.16	C1orf112	-1.1469	0.251425	0.226231	2	2	2	0.122118	0.658856	mashr_Brain_Cerebellum.metaxcan_results	13078	0.999766	0.998612
ENSG00000085982.13	USP40	1.14682	0.251455	0.196378	2	3	3	0.159132	0.770443	mashr_Brain_Cerebellum.metaxcan_results	13078	0.999766	0.998911
ENSG00000198408.13	MGEA5	-1.1466	0.251548	0.000653577	1	1	1	0.251548	0.113616	mashr_Brain_Cerebellum.metaxcan_results	13078	0.999766	0.999799
ENSG00000134058.11	CDK7	1.14658	0.251557	0.0267688	1	1	1	0.251557	0.423667	mashr_Brain_Cerebellum.metaxcan_results	13078	0.999766	0.999658
ENSG00000230778.1	ANKRD63	1.14627	0.251684	0.0548555	1	1	1	0.251684	0.381018	mashr_Brain_Cerebellum.metaxcan_results	13078	0.999766	0.999859
ENSG00000156687.10	UNC5D	-1.14591	0.251832	0.00206168	1	2	2	0.251832	0.0632806	mashr_Brain_Cerebellum.metaxcan_results	13078	0.999766	0.999481
ENSG00000118246.13	FASTKD2	1.14574	0.251901	0.0125156	2	2	2	0.181051	0.207091	mashr_Brain_Cerebellum.metaxcan_results	13078	0.999766	0.999799
ENSG00000124171.8	PARD6B	1.14532	0.252076	0.0136857	2	2	2	0.209634	0.159242	mashr_Brain_Cerebellum.metaxcan_results	13078	0.999766	0.998612
ENSG00000108826.15	MRPL27	-1.14531	0.25208	0.081599	1	1	1	0.25208	0.378274	mashr_Brain_Cerebellum.metaxcan_results	13078	0.999766	0.999775
ENSG00000124257.6	NEURL2	1.14505	0.252189	1.39e-05	1	1	1	0.252189	0.0211273	mashr_Brain_Cerebellum.metaxcan_results	13078	0.999766	0.999799
ENSG00000113712.17	CSNK1A1	-1.14502	0.252199	0.00656626	1	1	1	0.252199	0.122231	mashr_Brain_Cerebellum.metaxcan_results	13078	0.999766	0.999481
ENSG00000198018.6	ENTPD7	1.14474	0.252317	0.0248424	2	2	2	0.253128	0.239974	mashr_Brain_Cerebellum.metaxcan_results	13078	0.999766	0.999635
ENSG00000132953.16	XPO4	1.14467	0.252347	0.00581244	2	2	2	0.406632	0.501077	mashr_Brain_Cerebellum.metaxcan_results	13078	0.999766	0.999109
ENSG00000225860.2	LINC02072	1.1443	0.252501	0.000348871	2	2	2	0.260267	0.0408469	mashr_Brain_Cerebellum.metaxcan_results	13078	0.999766	0.999859
ENSG00000185101.12	ANO9	-1.14425	0.252519	0.00291298	1	1	1	0.252519	0.128656	mashr_Brain_Cerebellum.metaxcan_results	13078	0.999766	0.999799
ENSG00000141965.4	FEM1A	-1.14386	0.252683	0.043348	1	2	2	0.252683	0.307517	mashr_Brain_Cerebellum.metaxcan_results	13078	0.999766	0.999302
ENSG00000171695.10	LKAAEAR1	1.14384	0.252691	0.00955059	2	2	2	0.362744	0.14844	mashr_Brain_Cerebellum.metaxcan_results	13078	0.999766	0.998289
ENSG00000177685.16	CRACR2B	-1.14371	0.252744	0.104551	4	4	4	0.0866329	0.658648	mashr_Brain_Cerebellum.metaxcan_results	13078	0.999766	0.998612
ENSG00000067221.13	STOML1	1.14321	0.252952	0.0595631	2	2	2	0.212376	0.374626	mashr_Brain_Cerebellum.metaxcan_results	13078	0.999766	0.999775
ENSG00000163618.17	CADPS	1.14307	0.253009	0.00133651	2	2	2	0.267698	0.053149	mashr_Brain_Cerebellum.metaxcan_results	13078	0.999766	0.999799
ENSG00000157890.17	MEGF11	-1.14305	0.253018	0.00564167	2	2	2	0.253381	0.107431	mashr_Brain_Cerebellum.metaxcan_results	13078	0.999766	0.999658
ENSG00000187049.9	TMEM216	1.14293	0.253067	0.0354321	2	2	2	0.147832	0.352036	mashr_Brain_Cerebellum.metaxcan_results	13078	0.999766	0.999481
ENSG00000152683.14	SLC30A6	-1.14282	0.253112	0.00443232	2	2	2	0.250122	0.17214	mashr_Brain_Cerebellum.metaxcan_results	13078	0.999766	0.999775
ENSG00000164144.15	ARFIP1	1.14262	0.253194	0.0346791	2	2	2	0.253785	0.297179	mashr_Brain_Cerebellum.metaxcan_results	13078	0.999766	0.999481
ENSG00000171217.5	CLDN20	1.14246	0.253261	0.0106621	1	1	1	0.253261	0.242692	mashr_Brain_Cerebellum.metaxcan_results	13078	0.999766	0.999635
ENSG00000253368.3	TRNP1	-1.14243	0.253273	0.00012184	1	1	1	0.253273	0.0365236	mashr_Brain_Cerebellum.metaxcan_results	13078	0.999766	0.998612
ENSG00000198355.4	PIM3	1.14227	0.253343	0.0284894	1	2	2	0.253343	0.245552	mashr_Brain_Cerebellum.metaxcan_results	13078	0.999766	0.998289
ENSG00000204611.6	ZNF616	-1.14225	0.253351	0.00567834	1	1	1	0.253351	0.10893	mashr_Brain_Cerebellum.metaxcan_results	13078	0.999766	0.999775
ENSG00000148296.6	SURF6	1.14151	0.253658	0.302261	2	2	2	0.203116	0.642194	mashr_Brain_Cerebellum.metaxcan_results	13078	0.999766	0.999775
ENSG00000165632.7	TAF3	-1.1414	0.253704	0.00222294	1	1	1	0.253704	0.0769355	mashr_Brain_Cerebellum.metaxcan_results	13078	0.999766	0.999782
ENSG00000082397.17	EPB41L3	-1.14118	0.253795	8.27e-05	1	1	1	0.253795	0.0192749	mashr_Brain_Cerebellum.metaxcan_results	13078	0.999766	0.998911
ENSG00000177932.6	ZNF354C	-1.14043	0.254109	0.0066985	2	2	2	0.26103	0.459373	mashr_Brain_Cerebellum.metaxcan_results	13078	0.999766	0.999799
ENSG00000099937.10	SERPIND1	-1.13997	0.254299	0.0171145	1	1	1	0.254299	0.189727	mashr_Brain_Cerebellum.metaxcan_results	13078	0.999766	0.999302
ENSG00000234880.1	LINC00163	-1.13995	0.254305	0.000425135	1	1	1	0.254305	0.0369552	mashr_Brain_Cerebellum.metaxcan_results	13078	0.999766	0.999302
ENSG00000158106.13	RHPN1	1.1398	0.254369	0.0131571	2	2	2	0.362897	0.377021	mashr_Brain_Cerebellum.metaxcan_results	13078	0.999766	0.999481
ENSG00000139364.10	TMEM132B	-1.13955	0.254475	0.455832	2	2	2	0.148129	0.58765	mashr_Brain_Cerebellum.metaxcan_results	13078	0.999766	0.999635
ENSG00000092531.9	SNAP23	1.13951	0.254492	0.0117976	1	1	1	0.254492	0.217854	mashr_Brain_Cerebellum.metaxcan_results	13078	0.999766	0.999775
ENSG00000115392.11	FANCL	1.13921	0.254615	0.00396754	2	2	2	0.0842274	0.333737	mashr_Brain_Cerebellum.metaxcan_results	13078	0.999766	0.998911
ENSG00000163075.12	CFAP221	-1.13917	0.254632	0.013474	1	1	1	0.254632	0.208542	mashr_Brain_Cerebellum.metaxcan_results	13078	0.999766	0.999799
ENSG00000172748.13	ZNF596	-1.13906	0.254679	0.00722265	1	2	2	0.254679	0.123727	mashr_Brain_Cerebellum.metaxcan_results	13078	0.999766	0.998911
ENSG00000006747.14	SCIN	-1.13898	0.25471	0.257281	3	3	3	0.279279	0.372003	mashr_Brain_Cerebellum.metaxcan_results	13078	0.999766	0.998911
ENSG00000273073.1	RP11-109E12.1	-1.13873	0.254815	0.0766556	1	2	2	0.254815	0.473421	mashr_Brain_Cerebellum.metaxcan_results	13078	0.999766	0.999302
ENSG00000133789.14	SWAP70	-1.13859	0.254876	0.0600202	2	2	2	0.0246971	0.520103	mashr_Brain_Cerebellum.metaxcan_results	13078	0.999766	0.999658
ENSG00000143067.4	ZNF697	-1.13832	0.254986	0.154248	3	3	3	0.192981	0.647398	mashr_Brain_Cerebellum.metaxcan_results	13078	0.999766	0.999775
ENSG00000124191.17	TOX2	1.13822	0.255028	0.0822127	3	3	3	0.34937	0.435654	mashr_Brain_Cerebellum.metaxcan_results	13078	0.999766	0.999109
ENSG00000204498.10	NFKBIL1	-1.13795	0.25514	0.0408707	1	1	1	0.25514	0.403894	mashr_Brain_Cerebellum.metaxcan_results	13078	0.999766	0.999302
ENSG00000166398.12	KIAA0355	-1.13751	0.255324	0.00901217	2	2	2	0.312245	0.164655	mashr_Brain_Cerebellum.metaxcan_results	13078	0.999766	0.998289
ENSG00000102904.14	TSNAXIP1	1.13663	0.255695	0.0404622	1	1	1	0.255695	0.366883	mashr_Brain_Cerebellum.metaxcan_results	13078	0.999766	0.999302
ENSG00000234465.10	PINLYP	1.13625	0.255853	0.242824	3	3	3	0.0304434	0.656602	mashr_Brain_Cerebellum.metaxcan_results	13078	0.999766	0.999635
ENSG00000185722.16	ANKFY1	1.13619	0.255879	0.00219448	1	1	1	0.255879	0.0696048	mashr_Brain_Cerebellum.metaxcan_results	13078	0.999766	0.999658
ENSG00000144935.14	TRPC1	-1.13608	0.255923	0.00214691	2	2	2	0.166685	0.0523268	mashr_Brain_Cerebellum.metaxcan_results	13078	0.999766	0.999775
ENSG00000124508.16	BTN2A2	1.13597	0.255968	0.157612	2	2	2	0.0949224	0.520743	mashr_Brain_Cerebellum.metaxcan_results	13078	0.999766	0.999658
ENSG00000189375.10	TBC1D28	-1.13596	0.255973	0.00332522	1	2	2	0.255973	0.0883747	mashr_Brain_Cerebellum.metaxcan_results	13078	0.999766	0.999782
ENSG00000178966.16	RMI1	-1.13588	0.256006	0.0571678	1	1	1	0.256006	0.324596	mashr_Brain_Cerebellum.metaxcan_results	13078	0.999766	0.998289
ENSG00000183161.4	FANCF	1.13575	0.256063	0.0252091	2	2	2	0.25332	0.290491	mashr_Brain_Cerebellum.metaxcan_results	13078	0.999766	0.998911
ENSG00000133195.11	SLC39A11	-1.13554	0.25615	0.0688105	2	2	2	0.11595	0.402107	mashr_Brain_Cerebellum.metaxcan_results	13078	0.999766	0.999799
ENSG00000185873.7	TMPRSS11B	-1.1355	0.256166	2.67e-06	1	1	1	0.256166	0.00763172	mashr_Brain_Cerebellum.metaxcan_results	13078	0.999766	0.999302
ENSG00000213024.11	NUP62	-1.13546	0.256185	0.0205463	3	3	3	0.20981	0.282475	mashr_Brain_Cerebellum.metaxcan_results	13078	0.999766	0.999859
ENSG00000162517.12	PEF1	1.13523	0.256279	0.0272819	2	2	2	0.0339396	0.243283	mashr_Brain_Cerebellum.metaxcan_results	13078	0.999766	0.999799
ENSG00000188732.10	FAM221A	-1.13478	0.256469	0.22734	2	2	2	0.176525	0.384769	mashr_Brain_Cerebellum.metaxcan_results	13078	0.999766	0.999302
ENSG00000156521.13	TYSND1	-1.13472	0.256493	0.12252	3	3	3	0.17349	0.876298	mashr_Brain_Cerebellum.metaxcan_results	13078	0.999766	0.998911
ENSG00000111886.10	GABRR2	1.13438	0.256636	0.0637286	2	2	2	0.264498	0.355315	mashr_Brain_Cerebellum.metaxcan_results	13078	0.999766	0.998289
ENSG00000183208.12	GDPGP1	-1.13362	0.256954	0.124026	2	2	2	0.0957363	0.404696	mashr_Brain_Cerebellum.metaxcan_results	13078	0.999766	0.998612
ENSG00000131845.14	ZNF304	1.13357	0.256976	0.259692	2	2	2	0.325753	0.808317	mashr_Brain_Cerebellum.metaxcan_results	13078	0.999766	0.999775
ENSG00000267710.6	AC006116.20	1.13341	0.257044	4.75e-09	1	1	1	0.257044	0.000102227	mashr_Brain_Cerebellum.metaxcan_results	13078	0.999766	0.999481
ENSG00000189283.9	FHIT	-1.13321	0.257128	0.00746268	2	2	2	0.277434	0.198228	mashr_Brain_Cerebellum.metaxcan_results	13078	0.999766	0.998289
ENSG00000111716.12	LDHB	1.13306	0.257188	3.93e-05	1	1	1	0.257188	0.0107286	mashr_Brain_Cerebellum.metaxcan_results	13078	0.999766	0.999859
ENSG00000156869.12	FRRS1	1.13305	0.257193	0.000454781	1	1	1	0.257193	0.0380502	mashr_Brain_Cerebellum.metaxcan_results	13078	0.999766	0.999799
ENSG00000146555.18	SDK1	-1.13302	0.257205	0.0212071	1	1	1	0.257205	0.198409	mashr_Brain_Cerebellum.metaxcan_results	13078	0.999766	0.999635
ENSG00000042753.11	AP2S1	-1.13284	0.257279	0.00454015	1	1	1	0.257279	0.1095	mashr_Brain_Cerebellum.metaxcan_results	13078	0.999766	0.999859
ENSG00000143450.16	OAZ3	-1.13274	0.257323	0.0250977	1	1	1	0.257323	0.341562	mashr_Brain_Cerebellum.metaxcan_results	13078	0.999766	0.999799
ENSG00000169371.13	SNUPN	-1.13271	0.257338	0.1567	1	1	1	0.257338	0.633569	mashr_Brain_Cerebellum.metaxcan_results	13078	0.999766	0.999635
ENSG00000109536.11	FRG1	-1.13267	0.257351	0.00907503	1	2	2	0.257351	0.155922	mashr_Brain_Cerebellum.metaxcan_results	13078	0.999766	0.998612
ENSG00000163069.12	SGCB	-1.1326	0.25738	0.026889	1	2	2	0.25738	0.26269	mashr_Brain_Cerebellum.metaxcan_results	13078	0.999766	0.999799
ENSG00000156486.7	KCNS2	-1.13244	0.257451	9.1e-09	1	1	1	0.257451	0.000244478	mashr_Brain_Cerebellum.metaxcan_results	13078	0.999766	0.999658
ENSG00000271888.1	RP11-560J1.2	1.13236	0.257481	0.0424522	2	2	2	0.0952756	0.335005	mashr_Brain_Cerebellum.metaxcan_results	13078	0.999766	0.998911
ENSG00000169169.14	CPT1C	1.13232	0.257501	0.0826523	2	2	2	0.233492	0.297931	mashr_Brain_Cerebellum.metaxcan_results	13078	0.999766	0.999302
ENSG00000156469.8	MTERF3	1.13205	0.257612	0.0102834	1	1	1	0.257612	0.146264	mashr_Brain_Cerebellum.metaxcan_results	13078	0.999766	0.998289
ENSG00000158769.17	F11R	-1.13201	0.257629	0.609405	3	4	4	0.293194	0.967201	mashr_Brain_Cerebellum.metaxcan_results	13078	0.999766	0.999109
ENSG00000137462.6	TLR2	1.13163	0.257791	0.145148	2	2	2	0.123909	0.50765	mashr_Brain_Cerebellum.metaxcan_results	13078	0.999766	0.998911
ENSG00000138315.12	OIT3	1.13162	0.257796	0.0577093	1	1	1	0.257796	0.359124	mashr_Brain_Cerebellum.metaxcan_results	13078	0.999766	0.999481
ENSG00000159377.10	PSMB4	-1.13148	0.257853	0.00441212	1	1	1	0.257853	0.107318	mashr_Brain_Cerebellum.metaxcan_results	13078	0.999766	0.999109
ENSG00000188266.13	HYKK	1.13131	0.257926	0.033029	1	1	1	0.257926	0.251211	mashr_Brain_Cerebellum.metaxcan_results	13078	0.999766	0.998911
ENSG00000103227.18	LMF1	1.13122	0.257962	0.131269	2	3	3	0.256558	0.609733	mashr_Brain_Cerebellum.metaxcan_results	13078	0.999766	0.999109
ENSG00000160838.13	LRRC71	1.13098	0.258065	0.013287	2	2	2	0.13252	0.200389	mashr_Brain_Cerebellum.metaxcan_results	13078	0.999766	0.999775
ENSG00000214944.9	ARHGEF28	1.1303	0.258351	0.00708625	2	3	3	0.314729	0.103173	mashr_Brain_Cerebellum.metaxcan_results	13078	0.999766	0.999859
ENSG00000248677.1	LINC02102	-1.13012	0.258426	0.0451421	2	2	2	0.242439	0.270781	mashr_Brain_Cerebellum.metaxcan_results	13078	0.999766	0.999782
ENSG00000172828.12	CES3	-1.12986	0.258535	0.234507	1	1	1	0.258535	1.41596	mashr_Brain_Cerebellum.metaxcan_results	13078	0.999766	0.999635
ENSG00000169085.11	C8orf46	-1.12968	0.258612	0.030508	2	2	2	0.192961	0.223673	mashr_Brain_Cerebellum.metaxcan_results	13078	0.999766	0.999635
ENSG00000022355.16	GABRA1	-1.12943	0.258719	2.77e-05	1	1	1	0.258719	0.0172287	mashr_Brain_Cerebellum.metaxcan_results	13078	0.999766	0.998911
ENSG00000132376.19	INPP5K	1.1293	0.258773	0.156961	3	3	3	0.347015	0.437781	mashr_Brain_Cerebellum.metaxcan_results	13078	0.999766	0.999799
ENSG00000119321.8	FKBP15	-1.12907	0.258867	0.00245168	1	1	1	0.258867	0.102524	mashr_Brain_Cerebellum.metaxcan_results	13078	0.999766	0.999859
ENSG00000147416.10	ATP6V1B2	1.12834	0.259176	0.000304413	1	1	1	0.259176	0.0306932	mashr_Brain_Cerebellum.metaxcan_results	13078	0.999766	0.999481
ENSG00000111052.7	LIN7A	1.12814	0.259263	0.00910941	1	1	1	0.259263	0.315809	mashr_Brain_Cerebellum.metaxcan_results	13078	0.999766	0.998911
ENSG00000144908.13	ALDH1L1	-1.12809	0.25928	0.0173722	1	1	1	0.25928	0.196012	mashr_Brain_Cerebellum.metaxcan_results	13078	0.999766	0.999782
ENSG00000143954.12	REG3G	-1.12783	0.259391	0.00107998	2	2	2	0.26141	0.0643749	mashr_Brain_Cerebellum.metaxcan_results	13078	0.999766	0.998911
ENSG00000168081.8	PNOC	1.12782	0.259397	0.112705	1	1	1	0.259397	0.481646	mashr_Brain_Cerebellum.metaxcan_results	13078	0.999766	0.999109
ENSG00000183762.12	KREMEN1	1.12715	0.25968	0.035696	2	2	2	0.17617	0.255693	mashr_Brain_Cerebellum.metaxcan_results	13078	0.999766	0.998612
ENSG00000163867.16	ZMYM6	-1.12705	0.25972	9.92e-05	1	1	1	0.25972	0.0492017	mashr_Brain_Cerebellum.metaxcan_results	13078	0.999766	0.999109
ENSG00000273172.1	LINC02091	-1.12704	0.259727	0.100049	2	2	2	0.213928	0.593088	mashr_Brain_Cerebellum.metaxcan_results	13078	0.999766	0.999109
ENSG00000106546.12	AHR	1.12695	0.259762	0.00371821	1	1	1	0.259762	0.117799	mashr_Brain_Cerebellum.metaxcan_results	13078	0.999766	0.998612
ENSG00000162510.5	MATN1	1.12684	0.25981	0.000409517	1	1	1	0.25981	0.0633534	mashr_Brain_Cerebellum.metaxcan_results	13078	0.999766	0.999782
ENSG00000179922.5	ZNF784	-1.12675	0.25985	0.00130716	1	1	1	0.25985	0.133075	mashr_Brain_Cerebellum.metaxcan_results	13078	0.999766	0.999799
ENSG00000167644.11	C19orf33	-1.12649	0.259958	0.106481	3	3	3	0.250966	0.959921	mashr_Brain_Cerebellum.metaxcan_results	13078	0.999766	0.998612
ENSG00000248103.1	CTC-338M12.9	1.1259	0.260207	0.00695161	1	1	1	0.260207	0.137449	mashr_Brain_Cerebellum.metaxcan_results	13078	0.999766	0.999782
ENSG00000121274.12	PAPD5	1.12581	0.260244	2.93e-05	1	1	1	0.260244	0.00947633	mashr_Brain_Cerebellum.metaxcan_results	13078	0.999766	0.999109
ENSG00000104368.17	PLAT	1.12581	0.260247	0.00040277	1	1	1	0.260247	0.0622677	mashr_Brain_Cerebellum.metaxcan_results	13078	0.999766	0.999782
ENSG00000273036.2	FAM95C	1.12579	0.260255	0.381016	2	2	2	0.12912	1.02451	mashr_Brain_Cerebellum.metaxcan_results	13078	0.999766	0.998612
ENSG00000163788.13	SNRK	-1.12562	0.260327	3.2e-06	1	1	1	0.260327	0.00760457	mashr_Brain_Cerebellum.metaxcan_results	13078	0.999766	0.999799
ENSG00000166153.16	DEPDC4	1.12554	0.26036	2.21e-05	1	1	1	0.26036	0.0232087	mashr_Brain_Cerebellum.metaxcan_results	13078	0.999766	0.999658
ENSG00000272217.1	XXbac-BPG157A10.21	-1.12549	0.260382	0.0092813	1	1	1	0.260382	0.138152	mashr_Brain_Cerebellum.metaxcan_results	13078	0.999766	0.998612
ENSG00000179941.6	BBS10	-1.12526	0.260477	0.0234964	2	2	2	0.246304	0.204171	mashr_Brain_Cerebellum.metaxcan_results	13078	0.999766	0.999109
ENSG00000102572.14	STK24	1.1247	0.260716	0.115633	2	2	2	0.161495	0.318728	mashr_Brain_Cerebellum.metaxcan_results	13078	0.999766	0.999859
ENSG00000205426.10	KRT81	-1.12458	0.260766	0.0374005	1	2	2	0.260766	0.376575	mashr_Brain_Cerebellum.metaxcan_results	13078	0.999766	0.999782
ENSG00000161813.21	LARP4	-1.12458	0.260767	3.97e-05	1	1	1	0.260767	0.0154305	mashr_Brain_Cerebellum.metaxcan_results	13078	0.999766	0.999799
ENSG00000135773.12	CAPN9	1.12454	0.260785	0.19192	2	2	2	0.049284	0.492004	mashr_Brain_Cerebellum.metaxcan_results	13078	0.999766	0.999302
ENSG00000006652.13	IFRD1	1.12413	0.260959	0.0514416	2	2	2	0.259833	0.325755	mashr_Brain_Cerebellum.metaxcan_results	13078	0.999766	0.999859
ENSG00000148053.15	NTRK2	-1.12389	0.261058	7.35e-05	1	1	1	0.261058	0.0349854	mashr_Brain_Cerebellum.metaxcan_results	13078	0.999766	0.998911
ENSG00000080839.11	RBL1	1.12369	0.261144	0.00299088	1	1	1	0.261144	0.207759	mashr_Brain_Cerebellum.metaxcan_results	13078	0.999766	0.999302
ENSG00000153558.13	FBXL2	-1.1236	0.261183	0.0691892	2	2	2	0.178466	0.361083	mashr_Brain_Cerebellum.metaxcan_results	13078	0.999766	0.999635
ENSG00000141452.9	C18orf8	-1.12353	0.261214	0.347985	2	2	2	0.224823	0.500414	mashr_Brain_Cerebellum.metaxcan_results	13078	0.999766	0.999109
ENSG00000133985.2	TTC9	-1.12349	0.26123	0.0106286	2	2	2	0.263162	0.175673	mashr_Brain_Cerebellum.metaxcan_results	13078	0.999766	0.999799
ENSG00000136014.11	USP44	1.12347	0.261238	0.313153	3	3	3	0.287161	0.736674	mashr_Brain_Cerebellum.metaxcan_results	13078	0.999766	0.999658
ENSG00000124177.14	CHD6	1.12346	0.261242	0.00276933	1	1	1	0.261242	0.0862351	mashr_Brain_Cerebellum.metaxcan_results	13078	0.999766	0.999635
ENSG00000198723.10	C19orf45	1.12341	0.261265	0.0323536	1	1	1	0.261265	0.799376	mashr_Brain_Cerebellum.metaxcan_results	13078	0.999766	0.998612
ENSG00000184588.17	PDE4B	1.12325	0.26133	8.42e-05	1	1	1	0.26133	0.0197146	mashr_Brain_Cerebellum.metaxcan_results	13078	0.999766	0.999775
ENSG00000141391.13	PRELID3A	-1.1232	0.261352	0.102846	1	1	1	0.261352	0.622988	mashr_Brain_Cerebellum.metaxcan_results	13078	0.999766	0.999782
ENSG00000122386.10	ZNF205	1.1232	0.261355	0.0171363	1	1	1	0.261355	0.190481	mashr_Brain_Cerebellum.metaxcan_results	13078	0.999766	0.999799
ENSG00000141098.12	GFOD2	-1.1231	0.261393	0.00451148	2	2	2	0.273953	0.12178	mashr_Brain_Cerebellum.metaxcan_results	13078	0.999766	0.999302
ENSG00000151465.13	CDC123	1.12228	0.261742	0.00557293	1	1	1	0.261742	0.113742	mashr_Brain_Cerebellum.metaxcan_results	13078	0.999766	0.999859
ENSG00000158716.8	DUSP23	1.12222	0.26177	0.0159615	1	1	1	0.26177	0.250535	mashr_Brain_Cerebellum.metaxcan_results	13078	0.999766	0.999859
ENSG00000271755.1	RP1-153G14.4	-1.12195	0.261882	0.053411	1	2	2	0.261882	0.357304	mashr_Brain_Cerebellum.metaxcan_results	13078	0.999766	0.999635
ENSG00000149187.17	CELF1	-1.12153	0.262061	0.000187343	1	1	1	0.262061	0.044274	mashr_Brain_Cerebellum.metaxcan_results	13078	0.999766	0.998289
ENSG00000110536.13	PTPMT1	-1.12153	0.262061	0.00510174	1	1	1	0.262061	0.231041	mashr_Brain_Cerebellum.metaxcan_results	13078	0.999766	0.999799
ENSG00000180884.9	ZNF792	1.12124	0.262184	0.0332772	1	2	2	0.262184	0.280887	mashr_Brain_Cerebellum.metaxcan_results	13078	0.999766	0.999658
ENSG00000162694.13	EXTL2	-1.12122	0.262192	0.0340102	2	2	2	0.215717	0.271236	mashr_Brain_Cerebellum.metaxcan_results	13078	0.999766	0.999481
ENSG00000060656.19	PTPRU	-1.12117	0.262217	0.301786	1	1	1	0.262217	0.838781	mashr_Brain_Cerebellum.metaxcan_results	13078	0.999766	0.999635
ENSG00000168016.13	TRANK1	1.121	0.262288	0.00952405	1	1	1	0.262288	0.137263	mashr_Brain_Cerebellum.metaxcan_results	13078	0.999766	0.998289
ENSG00000123374.10	CDK2	-1.12075	0.262393	0.00107374	1	2	2	0.262393	0.0946685	mashr_Brain_Cerebellum.metaxcan_results	13078	0.999766	0.999109
ENSG00000071794.15	HLTF	1.12068	0.262425	0.193888	3	3	3	0.161619	0.470254	mashr_Brain_Cerebellum.metaxcan_results	13078	0.999766	0.999859
ENSG00000135472.8	FAIM2	-1.12061	0.262455	0.0400921	2	2	2	0.18899	0.299395	mashr_Brain_Cerebellum.metaxcan_results	13078	0.999766	0.999782
ENSG00000100325.14	ASCC2	1.12034	0.262569	0.0647302	2	2	2	0.276343	0.789852	mashr_Brain_Cerebellum.metaxcan_results	13078	0.999766	0.998911
ENSG00000176624.10	MEX3C	1.12013	0.262657	0.0160928	2	2	2	0.26298	0.13615	mashr_Brain_Cerebellum.metaxcan_results	13078	0.999766	0.999302
ENSG00000114019.14	AMOTL2	-1.11996	0.26273	0.00367134	1	1	1	0.26273	0.0894253	mashr_Brain_Cerebellum.metaxcan_results	13078	0.999766	0.999109
ENSG00000283646.1	LINC02009	1.11974	0.262825	0.0162285	1	1	1	0.262825	0.194129	mashr_Brain_Cerebellum.metaxcan_results	13078	0.999766	0.999109
ENSG00000140905.10	GCSH	-1.11963	0.262872	0.0394938	1	1	1	0.262872	0.481248	mashr_Brain_Cerebellum.metaxcan_results	13078	0.999766	0.999481
ENSG00000278727.1	AC000403.4	1.11957	0.262896	0.0199104	1	1	1	0.262896	0.513848	mashr_Brain_Cerebellum.metaxcan_results	13078	0.999766	0.999109
ENSG00000229453.2	SPINK8	-1.11926	0.26303	0.00871652	1	1	1	0.26303	0.142311	mashr_Brain_Cerebellum.metaxcan_results	13078	0.999766	0.999859
ENSG00000214013.9	GANC	-1.11912	0.263089	0.013384	2	2	2	0.284655	0.281559	mashr_Brain_Cerebellum.metaxcan_results	13078	0.999766	0.999658
ENSG00000164796.17	CSMD3	-1.11884	0.263207	0.118112	2	2	2	0.29854	0.409507	mashr_Brain_Cerebellum.metaxcan_results	13078	0.999766	0.999109
ENSG00000180332.6	KCTD4	-1.11871	0.263262	0.0106163	2	2	2	0.137825	0.192705	mashr_Brain_Cerebellum.metaxcan_results	13078	0.999766	0.998289
ENSG00000182973.18	CNOT10	1.11838	0.263403	0.00355212	2	2	2	0.288035	0.120692	mashr_Brain_Cerebellum.metaxcan_results	13078	0.999766	0.999799
ENSG00000082556.10	OPRK1	-1.11804	0.263549	0.109467	3	3	3	0.202421	0.513974	mashr_Brain_Cerebellum.metaxcan_results	13078	0.999766	0.999799
ENSG00000111879.18	FAM184A	1.11788	0.263618	0.00274267	1	1	1	0.263618	0.0819197	mashr_Brain_Cerebellum.metaxcan_results	13078	0.999766	0.998289
ENSG00000224957.5	LINC01266	1.11759	0.263742	0.0505569	3	3	3	0.187118	0.580122	mashr_Brain_Cerebellum.metaxcan_results	13078	0.999766	0.999782
ENSG00000102796.10	DHRS12	1.11757	0.263751	0.0243095	1	1	1	0.263751	0.348221	mashr_Brain_Cerebellum.metaxcan_results	13078	0.999766	0.999658
ENSG00000114125.13	RNF7	-1.11741	0.263817	0.0466113	2	2	2	0.207995	0.591364	mashr_Brain_Cerebellum.metaxcan_results	13078	0.999766	0.999481
ENSG00000263465.4	SRSF8	-1.11737	0.263835	0.00816552	2	2	2	0.369095	0.287045	mashr_Brain_Cerebellum.metaxcan_results	13078	0.999766	0.999635
ENSG00000188313.12	PLSCR1	-1.11733	0.263855	0.107115	2	2	2	0.209457	0.399669	mashr_Brain_Cerebellum.metaxcan_results	13078	0.999766	0.998612
ENSG00000157423.17	HYDIN	1.11732	0.263858	0.00162123	1	2	2	0.263858	0.0573867	mashr_Brain_Cerebellum.metaxcan_results	13078	0.999766	0.998289
ENSG00000154945.6	ANKRD40	-1.11726	0.263884	0.0325048	2	2	2	0.245881	0.301165	mashr_Brain_Cerebellum.metaxcan_results	13078	0.999766	0.999109
ENSG00000085662.13	AKR1B1	1.11722	0.263902	0.0342716	2	2	2	0.255915	0.571989	mashr_Brain_Cerebellum.metaxcan_results	13078	0.999766	0.999859
ENSG00000175826.11	CTDNEP1	1.11717	0.26392	0.0232427	1	1	1	0.26392	0.235129	mashr_Brain_Cerebellum.metaxcan_results	13078	0.999766	0.998911
ENSG00000131051.22	RBM39	1.11715	0.263929	0.000150727	1	1	1	0.263929	0.0297304	mashr_Brain_Cerebellum.metaxcan_results	13078	0.999766	0.999799
ENSG00000137168.7	PPIL1	1.11695	0.264014	0.0159424	2	2	2	0.259423	0.206507	mashr_Brain_Cerebellum.metaxcan_results	13078	0.999766	0.999302
ENSG00000136875.12	PRPF4	-1.11684	0.264062	0.0546697	3	3	3	0.311907	0.377156	mashr_Brain_Cerebellum.metaxcan_results	13078	0.999766	0.999481
ENSG00000173692.12	PSMD1	-1.11648	0.264216	5.65e-05	1	1	1	0.264216	0.0148475	mashr_Brain_Cerebellum.metaxcan_results	13078	0.999766	0.999658
ENSG00000232006.8	AC005537.2	1.11644	0.264235	0.181421	1	1	1	0.264235	0.630581	mashr_Brain_Cerebellum.metaxcan_results	13078	0.999766	0.998612
ENSG00000108852.14	MPP2	-1.11638	0.264259	0.0636822	1	1	1	0.264259	0.540623	mashr_Brain_Cerebellum.metaxcan_results	13078	0.999766	0.999799
ENSG00000234608.7	MAPKAPK5-AS1	1.11633	0.264281	0.00857996	1	1	1	0.264281	0.640182	mashr_Brain_Cerebellum.metaxcan_results	13078	0.999766	0.999782
ENSG00000137713.15	PPP2R1B	-1.11604	0.264406	0.0382379	1	1	1	0.264406	0.324745	mashr_Brain_Cerebellum.metaxcan_results	13078	0.999766	0.999109
ENSG00000205143.2	ARID3C	1.11595	0.264444	0.0977402	2	2	2	0.176802	0.524323	mashr_Brain_Cerebellum.metaxcan_results	13078	0.999766	0.999799
ENSG00000112294.12	ALDH5A1	1.11591	0.264462	0.0314224	2	2	2	0.184256	0.260318	mashr_Brain_Cerebellum.metaxcan_results	13078	0.999766	0.999658
ENSG00000127920.5	GNG11	-1.11571	0.264547	2.23e-05	1	1	1	0.264547	0.020989	mashr_Brain_Cerebellum.metaxcan_results	13078	0.999766	0.999658
ENSG00000123610.4	TNFAIP6	1.11557	0.264607	2.67e-05	1	1	1	0.264607	0.0116845	mashr_Brain_Cerebellum.metaxcan_results	13078	0.999766	0.999481
ENSG00000176623.11	RMDN1	-1.11505	0.264828	0.0582424	1	1	1	0.264828	0.34301	mashr_Brain_Cerebellum.metaxcan_results	13078	0.999766	0.999635
ENSG00000177889.9	UBE2N	-1.11503	0.264838	0.000251159	1	1	1	0.264838	0.032986	mashr_Brain_Cerebellum.metaxcan_results	13078	0.999766	0.998612
ENSG00000107864.14	CPEB3	-1.11493	0.264879	0.0100516	1	1	1	0.264879	0.143724	mashr_Brain_Cerebellum.metaxcan_results	13078	0.999766	0.998289
ENSG00000197712.11	FAM114A1	1.114	0.265279	0.135731	1	1	1	0.265279	0.548306	mashr_Brain_Cerebellum.metaxcan_results	13078	0.999766	0.999109
ENSG00000183798.4	EMILIN3	1.11391	0.265316	0.0377736	2	2	2	0.266917	0.385873	mashr_Brain_Cerebellum.metaxcan_results	13078	0.999766	0.999859
ENSG00000261357.1	RP11-626G11.1	1.11377	0.265379	0.0133621	1	1	1	0.265379	0.172762	mashr_Brain_Cerebellum.metaxcan_results	13078	0.999766	0.999302
ENSG00000175376.8	EIF1AD	1.11302	0.265699	0.00637578	3	3	3	0.273073	0.0866353	mashr_Brain_Cerebellum.metaxcan_results	13078	0.999766	0.999302
ENSG00000067208.14	EVI5	-1.11281	0.26579	0.00774538	2	2	2	0.281479	0.155682	mashr_Brain_Cerebellum.metaxcan_results	13078	0.999766	0.999859
ENSG00000100284.20	TOM1	-1.11264	0.265862	0.0159636	1	1	1	0.265862	0.187268	mashr_Brain_Cerebellum.metaxcan_results	13078	0.999766	0.999799
ENSG00000188130.13	MAPK12	-1.11252	0.265914	0.131066	2	3	3	0.264181	0.58191	mashr_Brain_Cerebellum.metaxcan_results	13078	0.999766	0.998612
ENSG00000161243.8	FBXO27	1.11248	0.265934	0.427877	2	2	2	0.24696	0.5959	mashr_Brain_Cerebellum.metaxcan_results	13078	0.999766	0.999775
ENSG00000132781.17	MUTYH	1.11243	0.265954	0.00561416	2	2	2	0.0231391	0.174157	mashr_Brain_Cerebellum.metaxcan_results	13078	0.999766	0.998289
ENSG00000123609.10	NMI	-1.11239	0.265972	0.0035918	1	1	1	0.265972	0.129488	mashr_Brain_Cerebellum.metaxcan_results	13078	0.999766	0.998911
ENSG00000154556.17	SORBS2	-1.11224	0.266036	0.000649407	1	1	1	0.266036	0.0450306	mashr_Brain_Cerebellum.metaxcan_results	13078	0.999766	0.999658
ENSG00000177425.10	PAWR	-1.1119	0.266182	0.00298494	1	1	1	0.266182	0.269952	mashr_Brain_Cerebellum.metaxcan_results	13078	0.999766	0.999799
ENSG00000151623.14	NR3C2	1.11182	0.266214	0.000533419	1	1	1	0.266214	0.0351062	mashr_Brain_Cerebellum.metaxcan_results	13078	0.999766	0.998289
ENSG00000133619.17	KRBA1	1.11154	0.266336	0.00668066	3	3	3	0.218261	0.137985	mashr_Brain_Cerebellum.metaxcan_results	13078	0.999766	0.999658
ENSG00000115539.13	PDCL3	-1.111	0.26657	0.0493792	2	2	2	0.321567	0.203772	mashr_Brain_Cerebellum.metaxcan_results	13078	0.999766	0.999859
ENSG00000135596.17	MICAL1	-1.11091	0.266608	0.0171767	1	1	1	0.266608	0.200784	mashr_Brain_Cerebellum.metaxcan_results	13078	0.999766	0.999635
ENSG00000119509.12	INVS	-1.11085	0.266634	0.0264213	3	3	3	0.14009	0.29919	mashr_Brain_Cerebellum.metaxcan_results	13078	0.999766	0.999109
ENSG00000167703.14	SLC43A2	1.11084	0.266636	0.0296392	2	2	2	0.254208	0.254016	mashr_Brain_Cerebellum.metaxcan_results	13078	0.999766	0.999859
ENSG00000214039.8	RP11-474D1.3	1.11056	0.266759	0.0186631	3	3	3	0.112396	0.344645	mashr_Brain_Cerebellum.metaxcan_results	13078	0.999766	0.998289
ENSG00000117505.12	DR1	1.11038	0.266833	0.0244333	2	2	2	0.189749	0.154039	mashr_Brain_Cerebellum.metaxcan_results	13078	0.999766	0.998289
ENSG00000247626.4	MARS2	1.1101	0.266958	0.00439455	1	1	1	0.266958	0.11819	mashr_Brain_Cerebellum.metaxcan_results	13078	0.999766	0.999109
ENSG00000182196.13	ARL6IP4	1.10996	0.267018	0.00259383	1	1	1	0.267018	0.081585	mashr_Brain_Cerebellum.metaxcan_results	13078	0.999766	0.998612
ENSG00000116353.15	MECR	1.10971	0.267124	0.00964523	2	2	2	0.151529	0.175604	mashr_Brain_Cerebellum.metaxcan_results	13078	0.999766	0.999658
ENSG00000173598.13	NUDT4	1.10959	0.267175	5.96e-05	1	1	1	0.267175	0.0193075	mashr_Brain_Cerebellum.metaxcan_results	13078	0.999766	0.999481
ENSG00000165300.7	SLITRK5	1.1094	0.267258	0.118231	3	3	3	0.0825005	0.673294	mashr_Brain_Cerebellum.metaxcan_results	13078	0.999766	0.999635
ENSG00000129009.12	ISLR	-1.10924	0.267325	0.00794667	2	2	2	0.153892	0.109666	mashr_Brain_Cerebellum.metaxcan_results	13078	0.999766	0.998612
ENSG00000203668.2	CHML	-1.10903	0.267416	0.0887242	3	3	3	0.195007	0.298322	mashr_Brain_Cerebellum.metaxcan_results	13078	0.999766	0.999109
ENSG00000064547.13	LPAR2	-1.10879	0.267519	0.022261	1	1	1	0.267519	0.214408	mashr_Brain_Cerebellum.metaxcan_results	13078	0.999766	0.999782
ENSG00000272667.1	RP11-395A13.2	-1.10841	0.267684	0.0149684	1	2	2	0.267684	0.404824	mashr_Brain_Cerebellum.metaxcan_results	13078	0.999766	0.998911
ENSG00000175265.17	GOLGA8A	-1.10798	0.267868	0.15019	2	2	2	0.350295	0.864214	mashr_Brain_Cerebellum.metaxcan_results	13078	0.999766	0.999799
ENSG00000183207.13	RUVBL2	1.1079	0.267904	0.0389103	1	1	1	0.267904	0.468096	mashr_Brain_Cerebellum.metaxcan_results	13078	0.999766	0.999302
ENSG00000104812.14	GYS1	1.1079	0.267904	0.00160074	1	1	1	0.267904	0.094943	mashr_Brain_Cerebellum.metaxcan_results	13078	0.999766	0.999658
ENSG00000170677.5	SOCS6	1.10785	0.267927	0.00547577	2	2	2	0.258914	0.129772	mashr_Brain_Cerebellum.metaxcan_results	13078	0.999766	0.999481
ENSG00000103197.16	TSC2	1.10674	0.268406	0.0203455	2	2	2	0.271597	0.316486	mashr_Brain_Cerebellum.metaxcan_results	13078	0.999766	0.999109
ENSG00000269439.5	CTD-3131K8.2	-1.10673	0.268413	0.00974329	1	2	2	0.268413	0.133087	mashr_Brain_Cerebellum.metaxcan_results	13078	0.999766	0.998289
ENSG00000164610.8	RP9	-1.10659	0.26847	0.037004	2	2	2	0.130324	0.306768	mashr_Brain_Cerebellum.metaxcan_results	13078	0.999766	0.998289
ENSG00000174529.7	TMEM81	-1.10659	0.268472	0.0674288	2	2	2	0.0461332	0.313967	mashr_Brain_Cerebellum.metaxcan_results	13078	0.999766	0.999302
ENSG00000109775.10	UFSP2	-1.10649	0.268514	0.215294	1	1	1	0.268514	0.726711	mashr_Brain_Cerebellum.metaxcan_results	13078	0.999766	0.998289
ENSG00000188227.12	ZNF793	-1.10608	0.268692	0.0219687	1	1	1	0.268692	0.28229	mashr_Brain_Cerebellum.metaxcan_results	13078	0.999766	0.998911
ENSG00000167721.10	TSR1	1.10583	0.268799	0.00423667	1	1	1	0.268799	0.0965951	mashr_Brain_Cerebellum.metaxcan_results	13078	0.999766	0.999635
ENSG00000120438.11	TCP1	1.10573	0.268844	0.00205908	2	2	2	0.316429	0.0774547	mashr_Brain_Cerebellum.metaxcan_results	13078	0.999766	0.999109
ENSG00000103316.10	CRYM	-1.10558	0.268908	0.000264363	1	1	1	0.268908	0.0227311	mashr_Brain_Cerebellum.metaxcan_results	13078	0.999766	0.999775
ENSG00000180447.6	GAS1	-1.1055	0.268944	8.93e-07	1	1	1	0.268944	0.00441429	mashr_Brain_Cerebellum.metaxcan_results	13078	0.999766	0.999859
ENSG00000168961.16	LGALS9	1.10534	0.269013	0.0166063	1	1	1	0.269013	0.191432	mashr_Brain_Cerebellum.metaxcan_results	13078	0.999766	0.999799
ENSG00000116984.12	MTR	1.10502	0.26915	0.0617865	3	3	3	0.103197	0.397777	mashr_Brain_Cerebellum.metaxcan_results	13078	0.999766	0.999859
ENSG00000175985.9	PLEKHD1	-1.10486	0.269221	0.00300148	1	1	1	0.269221	0.0796063	mashr_Brain_Cerebellum.metaxcan_results	13078	0.999766	0.999658
ENSG00000136982.5	DSCC1	1.10473	0.269275	0.965203	3	3	3	0.253407	1.26832	mashr_Brain_Cerebellum.metaxcan_results	13078	0.999766	0.999481
ENSG00000143303.11	RRNAD1	1.10408	0.269559	0.0196132	2	2	2	0.270944	0.221044	mashr_Brain_Cerebellum.metaxcan_results	13078	0.999766	0.999302
ENSG00000161542.16	PRPSAP1	-1.10402	0.269582	0.375287	1	1	1	0.269582	0.895296	mashr_Brain_Cerebellum.metaxcan_results	13078	0.999766	0.998289
ENSG00000099800.7	TIMM13	1.104	0.269594	0.0624565	2	2	2	0.0216772	0.337718	mashr_Brain_Cerebellum.metaxcan_results	13078	0.999766	0.998911
ENSG00000078668.13	VDAC3	-1.10393	0.269625	0.000172836	1	1	1	0.269625	0.0649584	mashr_Brain_Cerebellum.metaxcan_results	13078	0.999766	0.999775
ENSG00000088682.13	COQ9	1.10383	0.269667	0.155464	1	1	1	0.269667	0.658742	mashr_Brain_Cerebellum.metaxcan_results	13078	0.999766	0.999302
ENSG00000198742.9	SMURF1	1.10345	0.26983	0.0183531	2	2	2	0.0170651	0.226156	mashr_Brain_Cerebellum.metaxcan_results	13078	0.999766	0.999481
ENSG00000168067.11	MAP4K2	1.10299	0.270034	0.00157283	1	1	1	0.270034	0.0845275	mashr_Brain_Cerebellum.metaxcan_results	13078	0.999766	0.998911
ENSG00000171295.12	ZNF440	-1.10272	0.27015	0.00116685	2	2	2	0.235466	0.177919	mashr_Brain_Cerebellum.metaxcan_results	13078	0.999766	0.998911
ENSG00000166927.12	MS4A7	-1.10268	0.270168	0.012416	2	2	2	0.172382	0.140559	mashr_Brain_Cerebellum.metaxcan_results	13078	0.999766	0.999302
ENSG00000105726.16	ATP13A1	-1.10263	0.270188	0.00148648	1	2	2	0.270188	0.171344	mashr_Brain_Cerebellum.metaxcan_results	13078	0.999766	0.999658
ENSG00000070047.11	PHRF1	1.10236	0.270303	0.0606186	3	3	3	0.156582	0.39067	mashr_Brain_Cerebellum.metaxcan_results	13078	0.999766	0.998612
ENSG00000183921.7	SDR42E2	-1.1023	0.27033	0.0001465	1	1	1	0.27033	0.0314526	mashr_Brain_Cerebellum.metaxcan_results	13078	0.999766	0.998289
ENSG00000073711.10	PPP2R3A	-1.10221	0.270369	0.0382723	2	2	2	0.194024	0.240445	mashr_Brain_Cerebellum.metaxcan_results	13078	0.999766	0.999859
ENSG00000115806.12	GORASP2	1.1022	0.270373	0.00935021	2	2	2	0.158995	0.244635	mashr_Brain_Cerebellum.metaxcan_results	13078	0.999766	0.999782
ENSG00000057294.14	PKP2	-1.1022	0.270376	0.000264572	1	1	1	0.270376	0.0243099	mashr_Brain_Cerebellum.metaxcan_results	13078	0.999766	0.999302
ENSG00000136436.14	CALCOCO2	-1.10206	0.270437	0.220086	3	3	3	0.261291	0.578717	mashr_Brain_Cerebellum.metaxcan_results	13078	0.999766	0.999302
ENSG00000111325.16	OGFOD2	-1.10194	0.27049	0.0114124	1	1	1	0.27049	0.17113	mashr_Brain_Cerebellum.metaxcan_results	13078	0.999766	0.998612
ENSG00000111405.8	ENDOU	-1.10188	0.270513	0.00155277	2	2	2	0.385328	0.0597989	mashr_Brain_Cerebellum.metaxcan_results	13078	0.999766	0.999775
ENSG00000163832.15	ELP6	-1.10179	0.270553	0.000948513	2	2	2	0.244009	0.0575027	mashr_Brain_Cerebellum.metaxcan_results	13078	0.999766	0.998911
ENSG00000197563.10	PIGN	-1.1016	0.270638	0.0900956	2	2	2	0.0476179	0.4294	mashr_Brain_Cerebellum.metaxcan_results	13078	0.999766	0.999658
ENSG00000178026.12	LRRC75B	-1.10057	0.271082	0.000984943	1	1	1	0.271082	0.0475496	mashr_Brain_Cerebellum.metaxcan_results	13078	0.999766	0.999481
ENSG00000130770.17	ATPIF1	1.10045	0.271136	0.0875594	2	2	2	0.260544	0.427147	mashr_Brain_Cerebellum.metaxcan_results	13078	0.999766	0.999635
ENSG00000115041.12	KCNIP3	-1.10028	0.271211	0.0632255	1	1	1	0.271211	0.3935	mashr_Brain_Cerebellum.metaxcan_results	13078	0.999766	0.999109
ENSG00000124780.13	KCNK17	-1.10014	0.27127	0.0119296	2	2	2	0.206011	0.144488	mashr_Brain_Cerebellum.metaxcan_results	13078	0.999766	0.999775
ENSG00000167508.11	MVD	-1.09998	0.271341	0.00139325	1	1	1	0.271341	0.120738	mashr_Brain_Cerebellum.metaxcan_results	13078	0.999766	0.999859
ENSG00000134077.15	THUMPD3	-1.09994	0.271357	0.110517	2	2	2	0.38156	0.421692	mashr_Brain_Cerebellum.metaxcan_results	13078	0.999766	0.999782
ENSG00000103353.15	UBFD1	1.09992	0.271368	0.000646694	1	1	1	0.271368	0.113016	mashr_Brain_Cerebellum.metaxcan_results	13078	0.999766	0.998911
ENSG00000103365.15	GGA2	1.09992	0.271368	0.000420315	1	1	1	0.271368	0.0911124	mashr_Brain_Cerebellum.metaxcan_results	13078	0.999766	0.999302
ENSG00000196900.4	TEX43	1.09981	0.271415	1.16e-10	1	1	1	0.271415	3.17e-05	mashr_Brain_Cerebellum.metaxcan_results	13078	0.999766	0.998289
ENSG00000182165.17	TP53TG1	-1.09969	0.271467	0.0483155	2	2	2	0.392322	1.02126	mashr_Brain_Cerebellum.metaxcan_results	13078	0.999766	0.999799
ENSG00000102886.14	GDPD3	-1.09946	0.271569	0.27841	4	4	4	0.00996116	0.642558	mashr_Brain_Cerebellum.metaxcan_results	13078	0.999766	0.998289
ENSG00000100197.20	CYP2D6	1.09934	0.271621	0.357068	1	4	4	0.271621	0.986156	mashr_Brain_Cerebellum.metaxcan_results	13078	0.999766	0.999782
ENSG00000155100.10	OTUD6B	1.09888	0.271819	0.0319687	2	2	2	0.225094	0.281738	mashr_Brain_Cerebellum.metaxcan_results	13078	0.999766	0.999481
ENSG00000176928.5	GCNT4	-1.09886	0.27183	0.0198098	1	1	1	0.27183	0.332589	mashr_Brain_Cerebellum.metaxcan_results	13078	0.999766	0.999799
ENSG00000198909.7	MAP3K3	1.09878	0.271866	0.0187758	1	1	1	0.271866	0.225447	mashr_Brain_Cerebellum.metaxcan_results	13078	0.999766	0.998911
ENSG00000204682.5	CASC10	-1.09839	0.272034	0.0225716	2	2	2	0.254113	0.214768	mashr_Brain_Cerebellum.metaxcan_results	13078	0.999766	0.998289
ENSG00000175054.14	ATR	-1.0982	0.272118	0.013932	2	2	2	0.272664	0.165382	mashr_Brain_Cerebellum.metaxcan_results	13078	0.999766	0.999859
ENSG00000165526.8	RPUSD4	1.09803	0.272192	0.0323231	1	1	1	0.272192	0.330679	mashr_Brain_Cerebellum.metaxcan_results	13078	0.999766	0.999775
ENSG00000165810.16	BTNL9	1.09775	0.272313	0.0364209	2	2	2	0.112763	0.514163	mashr_Brain_Cerebellum.metaxcan_results	13078	0.999766	0.999775
ENSG00000169490.16	TM2D2	1.09773	0.272324	0.0673362	1	1	1	0.272324	0.378879	mashr_Brain_Cerebellum.metaxcan_results	13078	0.999766	0.999635
ENSG00000179715.12	PCED1B	-1.09768	0.272346	0.0018412	1	1	1	0.272346	0.0705985	mashr_Brain_Cerebellum.metaxcan_results	13078	0.999766	0.999635
ENSG00000205177.6	C11orf91	1.09756	0.272395	0.0450456	1	1	1	0.272395	0.341489	mashr_Brain_Cerebellum.metaxcan_results	13078	0.999766	0.999782
ENSG00000134287.9	ARF3	1.0975	0.272424	0.00606791	1	1	1	0.272424	0.209595	mashr_Brain_Cerebellum.metaxcan_results	13078	0.999766	0.999799
ENSG00000187554.11	TLR5	-1.09735	0.27249	0.00711865	2	2	2	0.255912	0.340481	mashr_Brain_Cerebellum.metaxcan_results	13078	0.999766	0.999782
ENSG00000164073.9	MFSD8	1.0972	0.272552	0.000438888	1	1	1	0.272552	0.129857	mashr_Brain_Cerebellum.metaxcan_results	13078	0.999766	0.999109
ENSG00000138709.17	LARP1B	1.0972	0.272552	1.27e-06	1	2	2	0.272552	0.00698064	mashr_Brain_Cerebellum.metaxcan_results	13078	0.999766	0.998911
ENSG00000113761.11	ZNF346	1.09718	0.272564	7.26e-06	1	1	1	0.272564	0.00981058	mashr_Brain_Cerebellum.metaxcan_results	13078	0.999766	0.998289
ENSG00000175003.12	SLC22A1	1.09667	0.272788	0.0166349	2	2	2	0.195441	0.187453	mashr_Brain_Cerebellum.metaxcan_results	13078	0.999766	0.999782
ENSG00000198719.8	DLL1	-1.09651	0.272857	0.0178535	1	1	1	0.272857	0.200875	mashr_Brain_Cerebellum.metaxcan_results	13078	0.999766	0.998289
ENSG00000135314.12	KHDC1	-1.09621	0.272985	0.021214	2	2	2	0.229251	0.290356	mashr_Brain_Cerebellum.metaxcan_results	13078	0.999766	0.999635
ENSG00000167604.13	NFKBID	1.09621	0.272987	0.00497304	1	2	2	0.272987	0.32943	mashr_Brain_Cerebellum.metaxcan_results	13078	0.999766	0.998612
ENSG00000205959.3	RP11-689P11.2	-1.09611	0.273032	0.353867	2	3	3	0.167992	0.517021	mashr_Brain_Cerebellum.metaxcan_results	13078	0.999766	0.999775
ENSG00000166546.13	BEAN1	1.09598	0.273089	0.00530296	1	1	1	0.273089	0.22594	mashr_Brain_Cerebellum.metaxcan_results	13078	0.999766	0.999859
ENSG00000172922.8	RNASEH2C	-1.09584	0.27315	0.0472231	2	2	2	0.0833003	0.261324	mashr_Brain_Cerebellum.metaxcan_results	13078	0.999766	0.999799
ENSG00000278845.4	MRPL45	-1.0958	0.273165	0.109838	2	2	2	0.0878607	0.396837	mashr_Brain_Cerebellum.metaxcan_results	13078	0.999766	0.998289
ENSG00000249861.3	LGALS16	-1.09566	0.273228	0.019315	1	1	1	0.273228	0.379174	mashr_Brain_Cerebellum.metaxcan_results	13078	0.999766	0.999635
ENSG00000118961.14	LDAH	1.09559	0.273259	0.147939	3	3	3	0.158142	0.592869	mashr_Brain_Cerebellum.metaxcan_results	13078	0.999766	0.999799
ENSG00000092820.17	EZR	1.09557	0.273266	0.0119302	2	2	2	0.154907	0.179136	mashr_Brain_Cerebellum.metaxcan_results	13078	0.999766	0.998911
ENSG00000161395.13	PGAP3	1.09554	0.273278	0.0144116	2	2	2	0.150322	0.225226	mashr_Brain_Cerebellum.metaxcan_results	13078	0.999766	0.999799
ENSG00000162873.14	KLHDC8A	-1.09553	0.273285	0.260818	1	1	1	0.273285	0.69758	mashr_Brain_Cerebellum.metaxcan_results	13078	0.999766	0.999658
ENSG00000197444.9	OGDHL	1.09545	0.273322	0.0503488	3	3	3	0.00207777	0.263529	mashr_Brain_Cerebellum.metaxcan_results	13078	0.999766	0.999859
ENSG00000163291.14	PAQR3	1.09506	0.273489	0.0424094	1	1	1	0.273489	0.377416	mashr_Brain_Cerebellum.metaxcan_results	13078	0.999766	0.999109
ENSG00000263884.1	RP11-705O1.8	-1.09502	0.273508	0.00165655	2	2	2	0.296685	0.0875456	mashr_Brain_Cerebellum.metaxcan_results	13078	0.999766	0.999481
ENSG00000141527.16	CARD14	1.09473	0.273635	0.0474906	1	2	2	0.273635	0.319271	mashr_Brain_Cerebellum.metaxcan_results	13078	0.999766	0.999799
ENSG00000213780.10	GTF2H4	1.09462	0.273684	0.134804	4	4	4	0.321165	2.03983	mashr_Brain_Cerebellum.metaxcan_results	13078	0.999766	0.999481
ENSG00000100823.11	APEX1	1.09407	0.273926	0.00153379	1	1	1	0.273926	0.0576436	mashr_Brain_Cerebellum.metaxcan_results	13078	0.999766	0.999859
ENSG00000139292.12	LGR5	1.09403	0.273942	0.000109286	1	1	1	0.273942	0.0464592	mashr_Brain_Cerebellum.metaxcan_results	13078	0.999766	0.998911
ENSG00000108963.17	DPH1	-1.09392	0.273992	0.228167	2	2	2	0.157169	0.470133	mashr_Brain_Cerebellum.metaxcan_results	13078	0.999766	0.999658
ENSG00000213186.7	TRIM59	-1.09361	0.274126	0.0105214	1	1	1	0.274126	0.146664	mashr_Brain_Cerebellum.metaxcan_results	13078	0.999766	0.999775
ENSG00000008283.15	CYB561	1.09334	0.274245	0.026251	1	1	1	0.274245	0.231422	mashr_Brain_Cerebellum.metaxcan_results	13078	0.999766	0.999302
ENSG00000164038.14	SLC9B2	1.09325	0.274284	0.00071256	1	1	1	0.274284	0.108909	mashr_Brain_Cerebellum.metaxcan_results	13078	0.999766	0.999799
ENSG00000105278.10	ZFR2	1.09292	0.274428	0.0147895	3	3	3	0.0567709	0.173273	mashr_Brain_Cerebellum.metaxcan_results	13078	0.999766	0.999302
ENSG00000196118.11	CCDC189	1.0929	0.274438	0.0373252	1	1	1	0.274438	0.292332	mashr_Brain_Cerebellum.metaxcan_results	13078	0.999766	0.999481
ENSG00000136636.12	KCTD3	1.09238	0.274665	0.000146837	1	1	1	0.274665	0.0203422	mashr_Brain_Cerebellum.metaxcan_results	13078	0.999766	0.998289
ENSG00000272966.1	RP11-686O6.1	-1.09236	0.274677	0.0278838	1	1	1	0.274677	0.231573	mashr_Brain_Cerebellum.metaxcan_results	13078	0.999766	0.999775
ENSG00000131778.18	CHD1L	1.09223	0.274733	0.484002	2	2	2	0.232213	0.686511	mashr_Brain_Cerebellum.metaxcan_results	13078	0.999766	0.998289
ENSG00000178038.16	ALS2CL	1.09204	0.274817	0.242011	3	3	3	0.0400228	0.608529	mashr_Brain_Cerebellum.metaxcan_results	13078	0.999766	0.998911
ENSG00000119707.13	RBM25	-1.09156	0.275027	0.00710848	1	1	1	0.275027	0.126943	mashr_Brain_Cerebellum.metaxcan_results	13078	0.999766	0.998612
ENSG00000140006.11	WDR89	1.09152	0.275044	2.47e-12	1	1	1	0.275044	6.68e-06	mashr_Brain_Cerebellum.metaxcan_results	13078	0.999766	0.998289
ENSG00000007545.15	CRAMP1	-1.09139	0.275103	0.023465	1	1	1	0.275103	0.466235	mashr_Brain_Cerebellum.metaxcan_results	13078	0.999766	0.999635
ENSG00000119632.3	IFI27L2	1.0912	0.275187	0.192394	3	3	3	0.173618	0.692947	mashr_Brain_Cerebellum.metaxcan_results	13078	0.999766	0.998911
ENSG00000204390.9	HSPA1L	-1.09054	0.275473	0.034449	2	2	2	0.200537	0.2891	mashr_Brain_Cerebellum.metaxcan_results	13078	0.999766	0.999302
ENSG00000235711.4	ANKRD34C	-1.09018	0.275633	0.0245727	1	1	1	0.275633	0.231267	mashr_Brain_Cerebellum.metaxcan_results	13078	0.999766	0.999635
ENSG00000037637.10	FBXO42	1.0901	0.27567	0.0326762	1	1	1	0.27567	0.263231	mashr_Brain_Cerebellum.metaxcan_results	13078	0.999766	0.999775
ENSG00000100281.13	HMGXB4	1.08955	0.275914	0.0127579	1	1	1	0.275914	0.167413	mashr_Brain_Cerebellum.metaxcan_results	13078	0.999766	0.998612
ENSG00000127083.7	OMD	1.08911	0.276107	0.00586204	2	2	2	0.286391	0.155665	mashr_Brain_Cerebellum.metaxcan_results	13078	0.999766	0.998289
ENSG00000104472.9	CHRAC1	-1.08906	0.276128	0.00519256	1	1	1	0.276128	0.379579	mashr_Brain_Cerebellum.metaxcan_results	13078	0.999766	0.999799
ENSG00000236714.1	LINC01844	-1.08902	0.276145	0.000204733	1	1	1	0.276145	0.0366174	mashr_Brain_Cerebellum.metaxcan_results	13078	0.999766	0.999775
ENSG00000145817.16	YIPF5	1.08902	0.276147	0.00203952	1	1	1	0.276147	0.0883584	mashr_Brain_Cerebellum.metaxcan_results	13078	0.999766	0.998289
ENSG00000183775.10	KCTD16	1.08902	0.276147	0.00328484	1	1	1	0.276147	0.112135	mashr_Brain_Cerebellum.metaxcan_results	13078	0.999766	0.999302
ENSG00000163904.12	SENP2	1.08887	0.276213	0.0611939	3	3	3	0.237822	0.190008	mashr_Brain_Cerebellum.metaxcan_results	13078	0.999766	0.999109
ENSG00000141385.9	AFG3L2	-1.08882	0.276235	0.000173668	2	2	2	0.13778	0.0213828	mashr_Brain_Cerebellum.metaxcan_results	13078	0.999766	0.999859
ENSG00000171757.15	LRRC34	-1.0888	0.276242	0.041173	1	2	2	0.276242	0.324952	mashr_Brain_Cerebellum.metaxcan_results	13078	0.999766	0.999109
ENSG00000275995.1	CTD-2240J17.4	-1.08876	0.276259	2.58e-07	1	1	1	0.276259	0.00251207	mashr_Brain_Cerebellum.metaxcan_results	13078	0.999766	0.999635
ENSG00000138386.16	NAB1	-1.08869	0.276291	0.027774	2	2	2	0.336756	0.350507	mashr_Brain_Cerebellum.metaxcan_results	13078	0.999766	0.999775
ENSG00000249159.6	RP11-480D4.2	1.08846	0.276393	0.0911554	2	2	2	0.190655	0.47356	mashr_Brain_Cerebellum.metaxcan_results	13078	0.999766	0.999799
ENSG00000102978.12	POLR2C	1.08841	0.276415	0.139155	2	2	2	0.281554	0.621932	mashr_Brain_Cerebellum.metaxcan_results	13078	0.999766	0.999302
ENSG00000162231.13	NXF1	-1.08836	0.276436	2.83e-06	1	1	1	0.276436	0.00511591	mashr_Brain_Cerebellum.metaxcan_results	13078	0.999766	0.998911
ENSG00000269514.1	RP11-370I10.12	1.08833	0.276451	0.0974184	3	3	3	0.140634	0.313508	mashr_Brain_Cerebellum.metaxcan_results	13078	0.999766	0.999109
ENSG00000147852.15	VLDLR	1.08816	0.276526	0.00116161	1	1	1	0.276526	0.159214	mashr_Brain_Cerebellum.metaxcan_results	13078	0.999766	0.999302
ENSG00000182197.10	EXT1	1.08813	0.276538	0.000290121	1	1	1	0.276538	0.0240731	mashr_Brain_Cerebellum.metaxcan_results	13078	0.999766	0.999109
ENSG00000112367.10	FIG4	-1.08813	0.276538	0.0145757	2	2	2	0.273401	0.241229	mashr_Brain_Cerebellum.metaxcan_results	13078	0.999766	0.999775
ENSG00000213398.7	LCAT	1.08802	0.276586	0.00143534	1	1	1	0.276586	0.077451	mashr_Brain_Cerebellum.metaxcan_results	13078	0.999766	0.999635
ENSG00000260810.1	CTD-2547L24.4	1.08782	0.276673	0.00116312	1	1	1	0.276673	0.159318	mashr_Brain_Cerebellum.metaxcan_results	13078	0.999766	0.999302
ENSG00000105825.11	TFPI2	1.08779	0.276689	0.000200308	1	1	1	0.276689	0.0333302	mashr_Brain_Cerebellum.metaxcan_results	13078	0.999766	0.999635
ENSG00000198576.3	ARC	-1.08757	0.276786	0.0224725	2	2	2	0.308679	0.18153	mashr_Brain_Cerebellum.metaxcan_results	13078	0.999766	0.999109
ENSG00000277494.1	GPIHBP1	1.0875	0.276817	0.143814	2	3	3	0.21901	0.509057	mashr_Brain_Cerebellum.metaxcan_results	13078	0.999766	0.998911
ENSG00000183624.13	HMCES	1.08729	0.276907	0.00215896	1	1	1	0.276907	0.106658	mashr_Brain_Cerebellum.metaxcan_results	13078	0.999766	0.999481
ENSG00000120306.9	CYSTM1	1.08715	0.276969	0.0088227	1	1	1	0.276969	0.154846	mashr_Brain_Cerebellum.metaxcan_results	13078	0.999766	0.999635
ENSG00000159322.17	ADPGK	-1.08714	0.276977	9.02e-05	1	1	1	0.276977	0.0538946	mashr_Brain_Cerebellum.metaxcan_results	13078	0.999766	0.999109
ENSG00000100395.14	L3MBTL2	1.08708	0.277	0.0239295	1	1	1	0.277	0.243994	mashr_Brain_Cerebellum.metaxcan_results	13078	0.999766	0.999775
ENSG00000188612.11	SUMO2	1.08687	0.277094	0.00543402	1	1	1	0.277094	0.107032	mashr_Brain_Cerebellum.metaxcan_results	13078	0.999766	0.998911
ENSG00000173457.10	PPP1R14B	-1.08663	0.277202	0.0261124	1	1	1	0.277202	0.259542	mashr_Brain_Cerebellum.metaxcan_results	13078	0.999766	0.999799
ENSG00000237753.1	AC079922.3	-1.08651	0.277252	0.830531	2	2	2	0.227612	0.93928	mashr_Brain_Cerebellum.metaxcan_results	13078	0.999766	0.999658
ENSG00000135953.10	MFSD9	1.08648	0.277266	0.0125017	1	1	1	0.277266	0.208193	mashr_Brain_Cerebellum.metaxcan_results	13078	0.999766	0.999775
ENSG00000185187.12	SIGIRR	1.08644	0.277284	0.0462296	1	1	1	0.277284	0.400529	mashr_Brain_Cerebellum.metaxcan_results	13078	0.999766	0.999775
ENSG00000100601.9	ALKBH1	1.08642	0.277294	0.0971683	2	2	2	0.240199	0.706527	mashr_Brain_Cerebellum.metaxcan_results	13078	0.999766	0.999658
ENSG00000178951.8	ZBTB7A	-1.08632	0.277337	0.00116396	1	1	1	0.277337	0.168573	mashr_Brain_Cerebellum.metaxcan_results	13078	0.999766	0.999302
ENSG00000165556.9	CDX2	1.08583	0.277554	0.0915074	1	1	1	0.277554	0.425377	mashr_Brain_Cerebellum.metaxcan_results	13078	0.999766	0.999635
ENSG00000138382.14	METTL5	-1.08563	0.277641	0.118915	3	3	3	0.337135	0.430773	mashr_Brain_Cerebellum.metaxcan_results	13078	0.999766	0.999635
ENSG00000198125.12	MB	1.08531	0.277785	3.36e-05	1	1	1	0.277785	0.0138201	mashr_Brain_Cerebellum.metaxcan_results	13078	0.999766	0.998612
ENSG00000106560.10	GIMAP2	-1.08468	0.278062	0.00953656	2	2	2	0.345332	0.136762	mashr_Brain_Cerebellum.metaxcan_results	13078	0.999766	0.999658
ENSG00000101144.12	BMP7	-1.08453	0.27813	0.00814128	1	1	1	0.27813	0.128773	mashr_Brain_Cerebellum.metaxcan_results	13078	0.999766	0.999635
ENSG00000112031.15	MTRF1L	1.08439	0.278191	0.594768	1	1	1	0.278191	1.20804	mashr_Brain_Cerebellum.metaxcan_results	13078	0.999766	0.998612
ENSG00000198898.13	CAPZA2	-1.08433	0.278217	0.00850948	2	2	2	0.235981	0.254981	mashr_Brain_Cerebellum.metaxcan_results	13078	0.999766	0.999481
ENSG00000105339.10	DENND3	-1.08426	0.278248	0.00014985	1	1	1	0.278248	0.0514907	mashr_Brain_Cerebellum.metaxcan_results	13078	0.999766	0.998911
ENSG00000157152.16	SYN2	-1.08422	0.278266	0.0112374	2	2	2	0.236383	0.170737	mashr_Brain_Cerebellum.metaxcan_results	13078	0.999766	0.999109
ENSG00000005381.7	MPO	1.08399	0.278369	0.0106935	2	2	2	0.137658	0.0958873	mashr_Brain_Cerebellum.metaxcan_results	13078	0.999766	0.999635
ENSG00000108592.16	FTSJ3	1.08375	0.278476	0.375851	2	2	2	0.301299	0.907182	mashr_Brain_Cerebellum.metaxcan_results	13078	0.999766	0.999481
ENSG00000011332.19	DPF1	1.08358	0.278553	0.00981294	2	2	2	0.168719	0.130647	mashr_Brain_Cerebellum.metaxcan_results	13078	0.999766	0.998911
ENSG00000054523.17	KIF1B	-1.08353	0.278571	0.0031574	2	2	2	0.0288911	0.114435	mashr_Brain_Cerebellum.metaxcan_results	13078	0.999766	0.998612
ENSG00000198324.13	FAM109A	-1.08318	0.27873	0.000232399	1	1	1	0.27873	0.0677496	mashr_Brain_Cerebellum.metaxcan_results	13078	0.999766	0.999658
ENSG00000232774.7	FLJ22447	-1.08313	0.278752	0.0168559	1	1	1	0.278752	0.344711	mashr_Brain_Cerebellum.metaxcan_results	13078	0.999766	0.998289
ENSG00000127452.8	FBXL12	-1.08289	0.278857	0.00278216	1	1	1	0.278857	0.0777309	mashr_Brain_Cerebellum.metaxcan_results	13078	0.999766	0.999109
ENSG00000144671.10	SLC22A14	-1.08272	0.278931	0.0399057	2	2	2	0.049729	0.394924	mashr_Brain_Cerebellum.metaxcan_results	13078	0.999766	0.998289
ENSG00000188177.13	ZC3H6	1.0825	0.279031	0.00257736	1	2	2	0.279031	0.0694312	mashr_Brain_Cerebellum.metaxcan_results	13078	0.999766	0.999799
ENSG00000064933.17	PMS1	1.08233	0.279108	0.00954321	1	1	1	0.279108	0.21062	mashr_Brain_Cerebellum.metaxcan_results	13078	0.999766	0.999782
ENSG00000250101.1	RP11-1252I4.2	1.08225	0.279143	0.0333644	1	2	2	0.279143	0.439372	mashr_Brain_Cerebellum.metaxcan_results	13078	0.999766	0.999481
ENSG00000103852.12	TTC23	-1.08215	0.279186	0.193584	2	2	2	0.27065	0.635039	mashr_Brain_Cerebellum.metaxcan_results	13078	0.999766	0.999635
ENSG00000133740.10	E2F5	1.08205	0.279231	0.0244136	2	2	2	0.220024	0.22251	mashr_Brain_Cerebellum.metaxcan_results	13078	0.999766	0.999635
ENSG00000100362.12	PVALB	1.08185	0.279319	0.00052581	2	2	2	0.264477	0.0533343	mashr_Brain_Cerebellum.metaxcan_results	13078	0.999766	0.999109
ENSG00000244219.6	GS1-259H13.2	-1.08169	0.279392	0.0565896	2	2	2	0.220327	0.461519	mashr_Brain_Cerebellum.metaxcan_results	13078	0.999766	0.998612
ENSG00000143294.14	PRCC	-1.08137	0.279532	0.00562606	3	3	3	0.268433	0.10653	mashr_Brain_Cerebellum.metaxcan_results	13078	0.999766	0.998612
ENSG00000238035.8	AC138035.2	1.08017	0.280067	0.0249934	1	1	1	0.280067	0.26127	mashr_Brain_Cerebellum.metaxcan_results	13078	0.999766	0.998289
ENSG00000160284.14	SPATC1L	1.07986	0.280205	0.507107	4	5	5	0.0562989	1.21687	mashr_Brain_Cerebellum.metaxcan_results	13078	0.999766	0.998289
ENSG00000278238.1	RP11-245D16.4	1.07981	0.280226	0.0493301	2	3	3	0.173744	0.569976	mashr_Brain_Cerebellum.metaxcan_results	13078	0.999766	0.998612
ENSG00000167315.17	ACAA2	1.07969	0.280281	0.00298409	1	1	1	0.280281	0.214741	mashr_Brain_Cerebellum.metaxcan_results	13078	0.999766	0.999302
ENSG00000198087.7	CD2AP	1.079	0.280587	0.0485306	2	3	3	0.242679	0.382372	mashr_Brain_Cerebellum.metaxcan_results	13078	0.999766	0.999109
ENSG00000157873.17	TNFRSF14	-1.07891	0.280629	0.189385	2	2	2	0.311032	0.56386	mashr_Brain_Cerebellum.metaxcan_results	13078	0.999766	0.999775
ENSG00000183250.11	LINC01547	-1.07873	0.280709	0.0342882	1	1	1	0.280709	0.279532	mashr_Brain_Cerebellum.metaxcan_results	13078	0.999766	0.999859
ENSG00000145945.5	FAM50B	-1.07777	0.281138	0.000134337	1	1	1	0.281138	0.0186845	mashr_Brain_Cerebellum.metaxcan_results	13078	0.999766	0.999782
ENSG00000126785.12	RHOJ	-1.07763	0.2812	0.00340032	1	1	1	0.2812	0.081941	mashr_Brain_Cerebellum.metaxcan_results	13078	0.999766	0.998911
ENSG00000005194.14	CIAPIN1	1.07758	0.281222	0.00380002	2	2	2	0.269667	0.103389	mashr_Brain_Cerebellum.metaxcan_results	13078	0.999766	0.999302
ENSG00000187581.2	COX8C	1.0773	0.281348	0.000840981	1	1	1	0.281348	0.10901	mashr_Brain_Cerebellum.metaxcan_results	13078	0.999766	0.999775
ENSG00000272381.1	RP11-192P3.4	1.07691	0.281521	0.000508855	2	2	2	0.00111935	0.0304737	mashr_Brain_Cerebellum.metaxcan_results	13078	0.999766	0.999481
ENSG00000138207.13	RBP4	-1.07674	0.281597	0.000111935	1	1	1	0.281597	0.0223925	mashr_Brain_Cerebellum.metaxcan_results	13078	0.999766	0.998911
ENSG00000136147.17	PHF11	1.07651	0.281697	0.00748118	1	1	1	0.281697	0.129085	mashr_Brain_Cerebellum.metaxcan_results	13078	0.999766	0.999658
ENSG00000106609.16	TMEM248	-1.07637	0.28176	0.0143686	1	1	1	0.28176	0.241128	mashr_Brain_Cerebellum.metaxcan_results	13078	0.999766	0.998289
ENSG00000148120.16	C9orf3	1.0763	0.281791	0.00601995	1	1	1	0.281791	0.214239	mashr_Brain_Cerebellum.metaxcan_results	13078	0.999766	0.999109
ENSG00000084754.10	HADHA	-1.07629	0.281797	0.0112993	2	2	2	0.117275	0.115103	mashr_Brain_Cerebellum.metaxcan_results	13078	0.999766	0.999635
ENSG00000198625.12	MDM4	1.07614	0.281863	0.0172018	1	1	1	0.281863	0.199707	mashr_Brain_Cerebellum.metaxcan_results	13078	0.999766	0.998612
ENSG00000172367.15	PDZD3	-1.076	0.281928	0.0889135	2	2	2	0.278429	0.419973	mashr_Brain_Cerebellum.metaxcan_results	13078	0.999766	0.998612
ENSG00000198846.5	TOX	1.07597	0.281941	2.08e-08	1	1	1	0.281941	0.000342481	mashr_Brain_Cerebellum.metaxcan_results	13078	0.999766	0.999782
ENSG00000109519.12	GRPEL1	1.07545	0.282172	0.0898302	2	2	2	0.283662	0.533846	mashr_Brain_Cerebellum.metaxcan_results	13078	0.999766	0.999799
ENSG00000100302.6	RASD2	-1.07496	0.282392	0.0492173	3	3	3	0.0656978	0.22137	mashr_Brain_Cerebellum.metaxcan_results	13078	0.999766	0.999481
ENSG00000196388.8	INCA1	1.07495	0.282395	0.0627334	1	2	2	0.282395	0.361419	mashr_Brain_Cerebellum.metaxcan_results	13078	0.999766	0.999635
ENSG00000261701.6	HPR	-1.07494	0.282402	0.506304	2	2	2	0.284208	1.30215	mashr_Brain_Cerebellum.metaxcan_results	13078	0.999766	0.998911
ENSG00000161682.14	FAM171A2	-1.07466	0.282528	0.000610435	1	1	1	0.282528	0.0743423	mashr_Brain_Cerebellum.metaxcan_results	13078	0.999766	0.999859
ENSG00000177169.9	ULK1	1.07435	0.282668	0.0446192	1	1	1	0.282668	0.320793	mashr_Brain_Cerebellum.metaxcan_results	13078	0.999766	0.999859
ENSG00000153107.11	ANAPC1	-1.07422	0.282724	0.000570264	1	2	2	0.282724	0.0324152	mashr_Brain_Cerebellum.metaxcan_results	13078	0.999766	0.999859
ENSG00000169718.17	DUS1L	1.0738	0.282913	0.000511562	1	1	1	0.282913	0.0345674	mashr_Brain_Cerebellum.metaxcan_results	13078	0.999766	0.999109
ENSG00000196378.11	ZNF34	-1.07376	0.28293	0.110428	1	1	1	0.28293	0.477315	mashr_Brain_Cerebellum.metaxcan_results	13078	0.999766	0.998289
ENSG00000145555.14	MYO10	1.07364	0.282982	4.22e-09	1	1	1	0.282982	0.000175321	mashr_Brain_Cerebellum.metaxcan_results	13078	0.999766	0.998911
ENSG00000283703.1	RP11-680F20.6	-1.07347	0.283061	1.14e-06	1	1	1	0.283061	0.00173709	mashr_Brain_Cerebellum.metaxcan_results	13078	0.999766	0.999799
ENSG00000230939.1	RP11-314C16.1	1.07341	0.283087	0.133163	1	1	1	0.283087	0.54509	mashr_Brain_Cerebellum.metaxcan_results	13078	0.999766	0.998612
ENSG00000157211.11	CDCP2	1.07277	0.283374	0.0242562	1	1	1	0.283374	0.272226	mashr_Brain_Cerebellum.metaxcan_results	13078	0.999766	0.999635
ENSG00000170264.12	FAM161A	-1.07274	0.283389	0.0131728	2	2	2	0.285223	0.399952	mashr_Brain_Cerebellum.metaxcan_results	13078	0.999766	0.998289
ENSG00000197568.13	HHLA3	-1.07255	0.283473	0.0969151	1	1	1	0.283473	0.507533	mashr_Brain_Cerebellum.metaxcan_results	13078	0.999766	0.998612
ENSG00000230487.7	PSMG3-AS1	-1.07253	0.28348	0.186411	6	6	6	0.031754	0.627934	mashr_Brain_Cerebellum.metaxcan_results	13078	0.999766	0.999799
ENSG00000169914.5	OTUD3	1.0725	0.283494	0.664955	3	3	3	0.324203	2.06101	mashr_Brain_Cerebellum.metaxcan_results	13078	0.999766	0.998612
ENSG00000101310.14	SEC23B	1.07222	0.28362	0.166109	1	1	1	0.28362	0.997589	mashr_Brain_Cerebellum.metaxcan_results	13078	0.999766	0.999658
ENSG00000151883.17	PARP8	-1.07197	0.283733	0.0539446	2	2	2	0.335292	0.299683	mashr_Brain_Cerebellum.metaxcan_results	13078	0.999766	0.999775
ENSG00000108960.7	MMD	-1.07179	0.283813	0.0191868	1	1	1	0.283813	0.198292	mashr_Brain_Cerebellum.metaxcan_results	13078	0.999766	0.999859
ENSG00000187566.5	NHLRC1	-1.07106	0.284142	0.0826726	3	3	3	0.0711969	0.472797	mashr_Brain_Cerebellum.metaxcan_results	13078	0.999766	0.999799
ENSG00000175287.18	PHYHD1	-1.07086	0.284231	0.0288955	2	2	2	0.112056	0.217433	mashr_Brain_Cerebellum.metaxcan_results	13078	0.999766	0.999775
ENSG00000090104.11	RGS1	-1.07079	0.284264	0.0235684	2	2	2	0.277091	0.283015	mashr_Brain_Cerebellum.metaxcan_results	13078	0.999766	0.998612
ENSG00000267421.6	AC005498.3	1.07022	0.284522	0.00536861	1	1	1	0.284522	0.119274	mashr_Brain_Cerebellum.metaxcan_results	13078	0.999766	0.999109
ENSG00000006283.17	CACNA1G	-1.0702	0.284531	0.000594764	2	2	2	0.248079	0.0410917	mashr_Brain_Cerebellum.metaxcan_results	13078	0.999766	0.999782
ENSG00000143942.4	CHAC2	1.07004	0.2846	0.000223883	2	2	2	0.196992	0.0873908	mashr_Brain_Cerebellum.metaxcan_results	13078	0.999766	0.999799
ENSG00000213341.10	CHUK	-1.07001	0.284617	0.00079119	2	2	2	0.283821	0.041246	mashr_Brain_Cerebellum.metaxcan_results	13078	0.999766	0.998911
ENSG00000111581.9	NUP107	1.06987	0.284678	0.183168	2	2	2	0.329637	1.27827	mashr_Brain_Cerebellum.metaxcan_results	13078	0.999766	0.999635
ENSG00000123240.16	OPTN	-1.0698	0.284707	0.0116132	1	1	1	0.284707	0.19541	mashr_Brain_Cerebellum.metaxcan_results	13078	0.999766	0.998911
ENSG00000088930.7	XRN2	-1.06979	0.284712	0.00752775	1	1	1	0.284712	0.310105	mashr_Brain_Cerebellum.metaxcan_results	13078	0.999766	0.999302
ENSG00000169136.10	ATF5	-1.0697	0.284753	0.0956152	2	2	2	0.205956	0.781396	mashr_Brain_Cerebellum.metaxcan_results	13078	0.999766	0.998289
ENSG00000145545.11	SRD5A1	-1.06949	0.284849	3.63e-07	1	1	1	0.284849	0.00341697	mashr_Brain_Cerebellum.metaxcan_results	13078	0.999766	0.998612
ENSG00000271538.5	RP11-326I11.4	-1.06925	0.284955	0.0932207	2	2	2	0.271223	0.488725	mashr_Brain_Cerebellum.metaxcan_results	13078	0.999766	0.999782
ENSG00000166971.16	AKTIP	1.06923	0.284966	0.0362918	1	1	1	0.284966	0.43051	mashr_Brain_Cerebellum.metaxcan_results	13078	0.999766	0.999109
ENSG00000168159.11	RNF187	-1.06906	0.285042	0.000233982	1	1	1	0.285042	0.0250662	mashr_Brain_Cerebellum.metaxcan_results	13078	0.999766	0.999782
ENSG00000105676.13	ARMC6	1.06906	0.285042	0.00489901	1	1	1	0.285042	0.124976	mashr_Brain_Cerebellum.metaxcan_results	13078	0.999766	0.998911
ENSG00000165879.8	FRAT1	1.06901	0.285064	0.0119287	1	1	1	0.285064	0.1719	mashr_Brain_Cerebellum.metaxcan_results	13078	0.999766	0.999658
ENSG00000102900.12	NUP93	-1.06884	0.285143	0.00521192	1	1	1	0.285143	0.128227	mashr_Brain_Cerebellum.metaxcan_results	13078	0.999766	0.999635
ENSG00000120437.8	ACAT2	1.06869	0.285209	0.0206642	1	1	1	0.285209	0.279251	mashr_Brain_Cerebellum.metaxcan_results	13078	0.999766	0.998289
ENSG00000102760.12	RGCC	1.06808	0.285482	0.0023313	1	1	1	0.285482	0.10625	mashr_Brain_Cerebellum.metaxcan_results	13078	0.999766	0.999859
ENSG00000128052.8	KDR	-1.06805	0.2855	9.84e-05	1	1	1	0.2855	0.0490235	mashr_Brain_Cerebellum.metaxcan_results	13078	0.999766	0.999799
ENSG00000147854.16	UHRF2	1.06793	0.285554	0.00287955	2	2	2	0.325287	0.112544	mashr_Brain_Cerebellum.metaxcan_results	13078	0.999766	0.999302
ENSG00000172159.15	FRMD3	-1.06748	0.285754	0.00646154	2	2	2	0.283427	0.11546	mashr_Brain_Cerebellum.metaxcan_results	13078	0.999766	0.999658
ENSG00000101197.12	BIRC7	-1.06742	0.285781	0.0718399	3	3	3	0.152643	0.302839	mashr_Brain_Cerebellum.metaxcan_results	13078	0.999766	0.999109
ENSG00000112079.8	STK38	1.06719	0.285888	0.00402285	2	2	2	0.293034	0.093061	mashr_Brain_Cerebellum.metaxcan_results	13078	0.999766	0.999635
ENSG00000149090.11	PAMR1	-1.06718	0.285891	0.00525348	1	1	1	0.285891	0.150078	mashr_Brain_Cerebellum.metaxcan_results	13078	0.999766	0.999635
ENSG00000176842.14	IRX5	1.06706	0.285945	0.000356448	1	1	1	0.285945	0.0335892	mashr_Brain_Cerebellum.metaxcan_results	13078	0.999766	0.999859
ENSG00000139155.8	SLCO1C1	1.06705	0.28595	0.0129311	2	2	2	0.11664	0.170216	mashr_Brain_Cerebellum.metaxcan_results	13078	0.999766	0.999109
ENSG00000064601.16	CTSA	-1.06704	0.285954	0.125286	1	1	1	0.285954	0.482862	mashr_Brain_Cerebellum.metaxcan_results	13078	0.999766	0.998911
ENSG00000177192.13	PUS1	1.0669	0.286016	0.00914618	1	1	1	0.286016	0.145239	mashr_Brain_Cerebellum.metaxcan_results	13078	0.999766	0.999859
ENSG00000109854.13	HTATIP2	-1.06658	0.286163	0.059163	1	1	1	0.286163	0.360877	mashr_Brain_Cerebellum.metaxcan_results	13078	0.999766	0.999302
ENSG00000150625.16	GPM6A	-1.06656	0.286169	0.00396099	1	1	1	0.286169	0.331523	mashr_Brain_Cerebellum.metaxcan_results	13078	0.999766	0.998289
ENSG00000235641.4	LINC00484	-1.06638	0.286252	0.117509	2	2	2	0.22457	0.780832	mashr_Brain_Cerebellum.metaxcan_results	13078	0.999766	0.998911
ENSG00000166024.13	R3HCC1L	1.06629	0.286293	0.0721492	2	2	2	0.156581	0.257312	mashr_Brain_Cerebellum.metaxcan_results	13078	0.999766	0.999481
ENSG00000170606.14	HSPA4	1.06618	0.286343	0.0230217	2	2	2	0.296025	0.250109	mashr_Brain_Cerebellum.metaxcan_results	13078	0.999766	0.999109
ENSG00000119608.12	PROX2	-1.0659	0.286468	0.00202825	1	1	1	0.286468	0.0927827	mashr_Brain_Cerebellum.metaxcan_results	13078	0.999766	0.999782
ENSG00000197385.5	ZNF860	-1.06581	0.28651	0.209131	3	3	3	0.306913	0.357464	mashr_Brain_Cerebellum.metaxcan_results	13078	0.999766	0.998289
ENSG00000179954.15	SSC5D	1.0658	0.286512	0.775843	2	2	2	0.169079	1.10788	mashr_Brain_Cerebellum.metaxcan_results	13078	0.999766	0.999481
ENSG00000175322.11	ZNF519	1.06571	0.286556	0.175474	1	1	1	0.286556	0.670668	mashr_Brain_Cerebellum.metaxcan_results	13078	0.999766	0.998289
ENSG00000134243.11	SORT1	1.06564	0.286588	0.000275195	1	1	1	0.286588	0.0270043	mashr_Brain_Cerebellum.metaxcan_results	13078	0.999766	0.998911
ENSG00000113575.9	PPP2CA	-1.06538	0.286704	0.000161202	1	1	1	0.286704	0.0342646	mashr_Brain_Cerebellum.metaxcan_results	13078	0.999766	0.999109
ENSG00000149084.12	HSD17B12	1.06524	0.286768	0.229829	3	3	3	0.0289293	0.689432	mashr_Brain_Cerebellum.metaxcan_results	13078	0.999766	0.998911
ENSG00000273177.1	RP11-368I23.4	1.06511	0.286825	0.000258619	1	1	1	0.286825	0.0276889	mashr_Brain_Cerebellum.metaxcan_results	13078	0.999766	0.998911
ENSG00000126259.19	KIRREL2	1.06504	0.28686	0.00174652	1	2	2	0.28686	0.0569132	mashr_Brain_Cerebellum.metaxcan_results	13078	0.999766	0.998289
ENSG00000171827.10	ZNF570	1.06469	0.287018	4.25e-07	1	1	1	0.287018	0.00123739	mashr_Brain_Cerebellum.metaxcan_results	13078	0.999766	0.999775
ENSG00000104774.12	MAN2B1	-1.06459	0.287061	0.047745	2	2	2	0.277909	0.296316	mashr_Brain_Cerebellum.metaxcan_results	13078	0.999766	0.999782
ENSG00000119408.16	NEK6	-1.06449	0.287108	0.000406528	1	1	1	0.287108	0.0522102	mashr_Brain_Cerebellum.metaxcan_results	13078	0.999766	0.998911
ENSG00000023516.8	AKAP11	-1.06426	0.287209	0.100143	2	2	2	0.302128	0.540867	mashr_Brain_Cerebellum.metaxcan_results	13078	0.999766	0.999109
ENSG00000182557.7	SPNS3	-1.06419	0.287244	0.0359145	1	1	1	0.287244	0.377182	mashr_Brain_Cerebellum.metaxcan_results	13078	0.999766	0.999635
ENSG00000105647.16	PIK3R2	1.06416	0.287258	0.000193033	1	1	1	0.287258	0.0228759	mashr_Brain_Cerebellum.metaxcan_results	13078	0.999766	0.999859
ENSG00000273899.4	NOL12	-1.06415	0.287259	0.0105682	1	1	1	0.287259	0.149389	mashr_Brain_Cerebellum.metaxcan_results	13078	0.999766	0.998612
ENSG00000234719.8	NPIPB2	1.06387	0.287388	0.7135	1	1	1	0.287388	1.21485	mashr_Brain_Cerebellum.metaxcan_results	13078	0.999766	0.998289
ENSG00000186409.14	CCDC30	1.06385	0.287396	0.0472652	2	2	2	0.344981	0.229933	mashr_Brain_Cerebellum.metaxcan_results	13078	0.999766	0.998289
ENSG00000189227.5	C15orf61	1.06339	0.287607	0.159068	1	2	2	0.287607	0.670822	mashr_Brain_Cerebellum.metaxcan_results	13078	0.999766	0.999109
ENSG00000261087.1	KB-1460A1.5	-1.06319	0.287697	0.000144375	1	1	1	0.287697	0.021229	mashr_Brain_Cerebellum.metaxcan_results	13078	0.999766	0.998289
ENSG00000175395.15	ZNF25	1.06301	0.287777	0.0133336	2	2	2	0.15786	0.23632	mashr_Brain_Cerebellum.metaxcan_results	13078	0.999766	0.999782
ENSG00000131097.6	HIGD1B	1.06295	0.287805	0.00527023	1	1	1	0.287805	0.102174	mashr_Brain_Cerebellum.metaxcan_results	13078	0.999766	0.999859
ENSG00000007392.16	LUC7L	-1.06281	0.28787	2.84e-05	1	1	1	0.28787	0.0149241	mashr_Brain_Cerebellum.metaxcan_results	13078	0.999766	0.998289
ENSG00000115942.8	ORC2	1.0628	0.287871	0.000357012	1	1	1	0.287871	0.0347129	mashr_Brain_Cerebellum.metaxcan_results	13078	0.999766	0.999635
ENSG00000115758.12	ODC1	-1.06247	0.288024	0.00501701	1	1	1	0.288024	0.11502	mashr_Brain_Cerebellum.metaxcan_results	13078	0.999766	0.999782
ENSG00000243989.8	ACY1	1.062	0.288234	0.0026403	2	2	2	0.40255	0.142019	mashr_Brain_Cerebellum.metaxcan_results	13078	0.999766	0.999782
ENSG00000048471.13	SNX29	-1.06152	0.288454	0.0103189	1	1	1	0.288454	0.146494	mashr_Brain_Cerebellum.metaxcan_results	13078	0.999766	0.999859
ENSG00000175893.11	ZDHHC21	-1.06141	0.288503	0.0267425	3	3	3	0.140937	0.22297	mashr_Brain_Cerebellum.metaxcan_results	13078	0.999766	0.999658
ENSG00000173442.12	EHBP1L1	1.06133	0.288542	0.000716061	1	1	1	0.288542	0.0728762	mashr_Brain_Cerebellum.metaxcan_results	13078	0.999766	0.999782
ENSG00000144061.12	NPHP1	1.06118	0.288607	3.39e-05	1	1	1	0.288607	0.0202454	mashr_Brain_Cerebellum.metaxcan_results	13078	0.999766	0.999481
ENSG00000217930.7	PAM16	1.06096	0.288707	0.0161863	1	2	2	0.288707	0.329792	mashr_Brain_Cerebellum.metaxcan_results	13078	0.999766	0.998289
ENSG00000197579.7	TOPORS	-1.06089	0.288741	0.000978844	1	1	1	0.288741	0.0952249	mashr_Brain_Cerebellum.metaxcan_results	13078	0.999766	0.998612
ENSG00000270720.1	RP11-84C13.2	1.06086	0.288752	0.0397382	2	2	2	0.271639	0.448971	mashr_Brain_Cerebellum.metaxcan_results	13078	0.999766	0.998289
ENSG00000134686.18	PHC2	1.06069	0.28883	0.00640808	1	1	1	0.28883	0.122032	mashr_Brain_Cerebellum.metaxcan_results	13078	0.999766	0.999799
ENSG00000163235.15	TGFA	1.06058	0.28888	0.022727	1	1	1	0.28888	0.209802	mashr_Brain_Cerebellum.metaxcan_results	13078	0.999766	0.999859
ENSG00000141696.12	P3H4	-1.06051	0.288915	0.00232363	2	2	2	0.255394	0.0861492	mashr_Brain_Cerebellum.metaxcan_results	13078	0.999766	0.998911
ENSG00000114270.17	COL7A1	-1.0603	0.289007	0.00252335	1	1	1	0.289007	0.347176	mashr_Brain_Cerebellum.metaxcan_results	13078	0.999766	0.999775
ENSG00000173535.13	TNFRSF10C	-1.06004	0.289126	0.117811	2	2	2	0.339776	0.373908	mashr_Brain_Cerebellum.metaxcan_results	13078	0.999766	0.999302
ENSG00000116062.14	MSH6	1.05998	0.289152	0.0184164	1	1	1	0.289152	0.192483	mashr_Brain_Cerebellum.metaxcan_results	13078	0.999766	0.999658
ENSG00000084093.16	REST	1.05996	0.289161	0.000984845	2	2	2	0.32786	0.0785674	mashr_Brain_Cerebellum.metaxcan_results	13078	0.999766	0.999481
ENSG00000038945.14	MSR1	-1.05939	0.289421	0.0657746	1	1	1	0.289421	0.354503	mashr_Brain_Cerebellum.metaxcan_results	13078	0.999766	0.999635
ENSG00000138496.16	PARP9	1.05929	0.28947	0.00503168	1	1	1	0.28947	0.134883	mashr_Brain_Cerebellum.metaxcan_results	13078	0.999766	0.998612
ENSG00000196917.5	HCAR1	-1.0586	0.289784	0.00344928	1	1	1	0.289784	0.180161	mashr_Brain_Cerebellum.metaxcan_results	13078	0.999766	0.998289
ENSG00000182264.8	IZUMO1	1.05856	0.289798	0.109344	3	3	3	0.198494	0.561341	mashr_Brain_Cerebellum.metaxcan_results	13078	0.999766	0.999109
ENSG00000167978.16	SRRM2	-1.05849	0.289831	0.00542177	2	2	2	0.285251	0.206494	mashr_Brain_Cerebellum.metaxcan_results	13078	0.999766	0.998911
ENSG00000182534.13	MXRA7	-1.05832	0.289908	0.777498	2	2	2	0.264209	1.53331	mashr_Brain_Cerebellum.metaxcan_results	13078	0.999766	0.999799
ENSG00000188580.14	NKAIN2	-1.05831	0.289916	0.058567	1	1	1	0.289916	0.377989	mashr_Brain_Cerebellum.metaxcan_results	13078	0.999766	0.999302
ENSG00000122359.17	ANXA11	1.05811	0.290006	0.219624	3	3	3	0.0305656	0.487669	mashr_Brain_Cerebellum.metaxcan_results	13078	0.999766	0.998911
ENSG00000277161.1	PIGW	-1.05785	0.290122	0.0026856	1	1	1	0.290122	0.242088	mashr_Brain_Cerebellum.metaxcan_results	13078	0.999766	0.998911
ENSG00000249550.6	LINC01234	-1.05754	0.290265	0.048887	1	1	1	0.290265	0.344008	mashr_Brain_Cerebellum.metaxcan_results	13078	0.999766	0.999775
ENSG00000130402.11	ACTN4	1.05745	0.290305	0.0132042	2	2	2	0.363957	0.187073	mashr_Brain_Cerebellum.metaxcan_results	13078	0.999766	0.999109
ENSG00000248441.6	LINC01197	1.05739	0.290333	0.018006	1	1	1	0.290333	0.215152	mashr_Brain_Cerebellum.metaxcan_results	13078	0.999766	0.999799
ENSG00000138175.8	ARL3	1.05733	0.290359	0.0681475	3	4	4	0.0990296	0.432034	mashr_Brain_Cerebellum.metaxcan_results	13078	0.999766	0.998289
ENSG00000105136.20	ZNF419	-1.05708	0.290477	0.0785263	2	3	3	0.0406149	0.421238	mashr_Brain_Cerebellum.metaxcan_results	13078	0.999766	0.999782
ENSG00000005238.19	FAM214B	-1.05673	0.290637	0.00689258	2	2	2	0.0214109	0.185473	mashr_Brain_Cerebellum.metaxcan_results	13078	0.999766	0.999109
ENSG00000143001.4	TMEM61	1.05664	0.290676	0.125493	1	1	1	0.290676	0.640092	mashr_Brain_Cerebellum.metaxcan_results	13078	0.999766	0.999799
ENSG00000164307.12	ERAP1	-1.05656	0.290711	0.0576468	2	2	2	0.0714548	0.478117	mashr_Brain_Cerebellum.metaxcan_results	13078	0.999766	0.999481
ENSG00000100519.11	PSMC6	-1.05654	0.290721	0.000186951	1	1	1	0.290721	0.0201552	mashr_Brain_Cerebellum.metaxcan_results	13078	0.999766	0.998612
ENSG00000130779.19	CLIP1	1.05638	0.290797	0.00780502	1	1	1	0.290797	0.134341	mashr_Brain_Cerebellum.metaxcan_results	13078	0.999766	0.999775
ENSG00000006634.7	DBF4	1.0561	0.290924	0.00351546	2	2	2	0.287394	0.293257	mashr_Brain_Cerebellum.metaxcan_results	13078	0.999766	0.999782
ENSG00000186088.15	GSAP	-1.05609	0.290929	0.138795	2	2	2	0.286878	0.549457	mashr_Brain_Cerebellum.metaxcan_results	13078	0.999766	0.998911
ENSG00000185561.9	TLCD2	-1.05535	0.291264	0.03511	1	2	2	0.291264	0.285842	mashr_Brain_Cerebellum.metaxcan_results	13078	0.999766	0.999302
ENSG00000048649.13	RSF1	1.05529	0.291292	0.0121519	1	1	1	0.291292	0.282109	mashr_Brain_Cerebellum.metaxcan_results	13078	0.999766	0.999635
ENSG00000087884.14	AAMDC	1.05529	0.291292	0.00100978	1	1	1	0.291292	0.0813217	mashr_Brain_Cerebellum.metaxcan_results	13078	0.999766	0.998289
ENSG00000101349.16	PAK5	-1.05527	0.291303	0.000241504	1	1	1	0.291303	0.088176	mashr_Brain_Cerebellum.metaxcan_results	13078	0.999766	0.998289
ENSG00000270171.1	RP11-338N10.1	1.05522	0.291326	0.887801	3	3	3	0.197406	0.779862	mashr_Brain_Cerebellum.metaxcan_results	13078	0.999766	0.999302
ENSG00000177030.16	DEAF1	-1.05498	0.291433	0.0514795	1	1	1	0.291433	0.352659	mashr_Brain_Cerebellum.metaxcan_results	13078	0.999766	0.999109
ENSG00000272361.2	GS1-166A23.2	1.05458	0.291618	0.585537	4	4	4	0.00661567	0.548844	mashr_Brain_Cerebellum.metaxcan_results	13078	0.999766	0.999799
ENSG00000124225.15	PMEPA1	-1.05449	0.29166	1.48e-05	1	1	1	0.29166	0.0218151	mashr_Brain_Cerebellum.metaxcan_results	13078	0.999766	0.999775
ENSG00000121578.12	B4GALT4	-1.05446	0.291674	0.018789	1	2	2	0.291674	0.559249	mashr_Brain_Cerebellum.metaxcan_results	13078	0.999766	0.999109
ENSG00000164237.8	CMBL	1.05359	0.292069	0.0719049	3	3	3	0.123416	0.396539	mashr_Brain_Cerebellum.metaxcan_results	13078	0.999766	0.999109
ENSG00000272906.1	RP11-533E19.7	-1.05357	0.292078	5.16e-05	1	1	1	0.292078	0.0152894	mashr_Brain_Cerebellum.metaxcan_results	13078	0.999766	0.999635
ENSG00000272112.1	CTB-113P19.5	-1.05344	0.292139	0.00399741	1	1	1	0.292139	0.183556	mashr_Brain_Cerebellum.metaxcan_results	13078	0.999766	0.998612
ENSG00000150773.10	PIH1D2	1.0532	0.292249	0.00619715	1	2	2	0.292249	0.115474	mashr_Brain_Cerebellum.metaxcan_results	13078	0.999766	0.999775
ENSG00000150776.17	C11orf57	1.0532	0.292249	0.000786538	1	2	2	0.292249	0.0411383	mashr_Brain_Cerebellum.metaxcan_results	13078	0.999766	0.999775
ENSG00000228549.3	RP11-108M9.3	-1.05311	0.292292	0.204033	2	4	4	0.330006	0.8952	mashr_Brain_Cerebellum.metaxcan_results	13078	0.999766	0.999481
ENSG00000154096.13	THY1	1.05308	0.292306	0.12481	2	2	2	0.194565	0.886178	mashr_Brain_Cerebellum.metaxcan_results	13078	0.999766	0.998289
ENSG00000183307.3	CECR6	-1.05282	0.292422	0.408672	4	4	4	0.408329	0.491886	mashr_Brain_Cerebellum.metaxcan_results	13078	0.999766	0.999775
ENSG00000069712.12	KIAA1107	1.05278	0.292443	0.0187831	1	1	1	0.292443	0.204415	mashr_Brain_Cerebellum.metaxcan_results	13078	0.999766	0.999782
ENSG00000271579.1	RP11-116D17.3	1.05268	0.292488	0.0192585	2	2	2	0.292778	0.307627	mashr_Brain_Cerebellum.metaxcan_results	13078	0.999766	0.999302
ENSG00000113303.11	BTNL8	-1.05249	0.292576	0.0162045	1	1	1	0.292576	0.20697	mashr_Brain_Cerebellum.metaxcan_results	13078	0.999766	0.999109
ENSG00000136279.20	DBNL	-1.05226	0.292681	0.108823	3	3	3	0.113982	0.821458	mashr_Brain_Cerebellum.metaxcan_results	13078	0.999766	0.999109
ENSG00000166189.7	HPS6	1.05219	0.292713	0.00310834	2	2	2	0.00030372	0.174116	mashr_Brain_Cerebellum.metaxcan_results	13078	0.999766	0.999782
ENSG00000231817.7	LINC01198	1.05216	0.292727	1.09435	2	2	2	0.233225	1.17774	mashr_Brain_Cerebellum.metaxcan_results	13078	0.999766	0.999635
ENSG00000198612.10	COPS8	-1.0521	0.292755	0.0130117	2	2	2	0.15398	0.448541	mashr_Brain_Cerebellum.metaxcan_results	13078	0.999766	0.999481
ENSG00000127334.10	DYRK2	1.05207	0.292768	0.00370745	2	2	2	0.286714	0.168773	mashr_Brain_Cerebellum.metaxcan_results	13078	0.999766	0.999782
ENSG00000137857.17	DUOX1	1.0518	0.292889	0.348548	2	2	2	0.271211	0.651941	mashr_Brain_Cerebellum.metaxcan_results	13078	0.999766	0.999775
ENSG00000238230.1	LINC00391	-1.05175	0.292913	0.0293651	2	2	2	0.184031	0.234348	mashr_Brain_Cerebellum.metaxcan_results	13078	0.999766	0.999775
ENSG00000198515.13	CNGA1	1.05172	0.292929	0.44882	3	3	3	0.365675	0.522072	mashr_Brain_Cerebellum.metaxcan_results	13078	0.999766	0.999658
ENSG00000198553.8	KCNRG	1.05152	0.29302	0.0785522	1	1	1	0.29302	0.562112	mashr_Brain_Cerebellum.metaxcan_results	13078	0.999766	0.999109
ENSG00000239282.7	GATSL3	1.0514	0.293073	0.0858183	2	2	2	0.0843447	0.27236	mashr_Brain_Cerebellum.metaxcan_results	13078	0.999766	0.999481
ENSG00000257594.3	GALNT4	1.05131	0.293117	0.00426485	1	1	1	0.293117	0.10312	mashr_Brain_Cerebellum.metaxcan_results	13078	0.999766	0.999635
ENSG00000205268.10	PDE7A	-1.05125	0.293144	0.000206067	2	2	2	0.276176	0.0439651	mashr_Brain_Cerebellum.metaxcan_results	13078	0.999766	0.999799
ENSG00000158683.7	PKD1L1	-1.05101	0.293256	0.29119	2	2	2	0.264533	0.711146	mashr_Brain_Cerebellum.metaxcan_results	13078	0.999766	0.999782
ENSG00000140525.17	FANCI	-1.05082	0.29334	0.00346219	2	2	2	0.259269	0.1027	mashr_Brain_Cerebellum.metaxcan_results	13078	0.999766	0.998911
ENSG00000136381.12	IREB2	-1.05069	0.293401	0.00323943	1	1	1	0.293401	0.0971118	mashr_Brain_Cerebellum.metaxcan_results	13078	0.999766	0.999481
ENSG00000272886.5	DCP1A	-1.05069	0.293403	0.000938118	1	2	2	0.293403	0.0511879	mashr_Brain_Cerebellum.metaxcan_results	13078	0.999766	0.998612
ENSG00000162148.10	PPP1R32	-1.05038	0.293541	0.00422097	1	2	3	0.293541	0.105474	mashr_Brain_Cerebellum.metaxcan_results	13078	0.999766	0.999799
ENSG00000065427.14	KARS	-1.05027	0.293594	0.0115972	1	1	1	0.293594	0.384904	mashr_Brain_Cerebellum.metaxcan_results	13078	0.999766	0.999799
ENSG00000102738.7	MRPS31	-1.05016	0.293644	0.00113196	1	1	1	0.293644	0.0630739	mashr_Brain_Cerebellum.metaxcan_results	13078	0.999766	0.999635
ENSG00000154553.13	PDLIM3	-1.04975	0.293835	0.0133718	2	2	2	0.174705	0.154277	mashr_Brain_Cerebellum.metaxcan_results	13078	0.999766	0.999782
ENSG00000127124.14	HIVEP3	1.04962	0.293895	0.192241	2	2	2	0.203353	0.611628	mashr_Brain_Cerebellum.metaxcan_results	13078	0.999766	0.999658
ENSG00000196859.7	KRT39	1.04956	0.29392	0.0676126	1	1	1	0.29392	1.28479	mashr_Brain_Cerebellum.metaxcan_results	13078	0.999766	0.999481
ENSG00000135211.5	TMEM60	-1.04951	0.293944	0.00835093	1	1	1	0.293944	0.128072	mashr_Brain_Cerebellum.metaxcan_results	13078	0.999766	0.998911
ENSG00000277481.1	PKD1L3	1.04904	0.294158	0.017727	1	1	1	0.294158	0.192191	mashr_Brain_Cerebellum.metaxcan_results	13078	0.999766	0.999302
ENSG00000080007.7	DDX43	1.04904	0.294161	0.13017	2	2	2	0.313724	0.403706	mashr_Brain_Cerebellum.metaxcan_results	13078	0.999766	0.999799
ENSG00000108509.20	CAMTA2	1.04897	0.294194	0.00569584	1	1	1	0.294194	0.108267	mashr_Brain_Cerebellum.metaxcan_results	13078	0.999766	0.999109
ENSG00000260171.1	RP11-95H11.1	-1.04877	0.294283	6.28e-07	1	1	1	0.294283	0.00193964	mashr_Brain_Cerebellum.metaxcan_results	13078	0.999766	0.999859
ENSG00000174871.10	CNIH2	-1.04871	0.294313	0.00027909	1	1	1	0.294313	0.0656721	mashr_Brain_Cerebellum.metaxcan_results	13078	0.999766	0.999109
ENSG00000105793.15	GTPBP10	-1.04868	0.294323	0.174792	3	3	3	0.0380419	0.610451	mashr_Brain_Cerebellum.metaxcan_results	13078	0.999766	0.999775
ENSG00000129472.13	RAB2B	1.04835	0.294477	0.015885	2	2	2	0.216101	0.280395	mashr_Brain_Cerebellum.metaxcan_results	13078	0.999766	0.998612
ENSG00000079313.13	REXO1	-1.04815	0.294571	0.00928506	2	2	2	0.286844	0.183411	mashr_Brain_Cerebellum.metaxcan_results	13078	0.999766	0.999782
ENSG00000225446.2	LINC01763	1.04807	0.294605	0.000776422	2	2	2	0.115716	0.0323577	mashr_Brain_Cerebellum.metaxcan_results	13078	0.999766	0.999481
ENSG00000257949.6	TEN1	-1.04795	0.294663	0.513434	3	3	3	0.344972	1.02634	mashr_Brain_Cerebellum.metaxcan_results	13078	0.999766	0.999859
ENSG00000074660.15	SCARF1	1.04794	0.294667	0.0473314	2	2	2	0.254208	0.323103	mashr_Brain_Cerebellum.metaxcan_results	13078	0.999766	0.999859
ENSG00000143493.12	INTS7	-1.04757	0.294837	0.00844245	2	2	2	0.345981	0.445155	mashr_Brain_Cerebellum.metaxcan_results	13078	0.999766	0.999782
ENSG00000164291.16	ARSK	-1.0475	0.29487	0.0180207	2	2	2	0.252568	0.178686	mashr_Brain_Cerebellum.metaxcan_results	13078	0.999766	0.999481
ENSG00000273142.1	RP11-458F8.4	1.04732	0.294951	0.0442458	1	2	2	0.294951	0.421702	mashr_Brain_Cerebellum.metaxcan_results	13078	0.999766	0.999658
ENSG00000160801.13	PTH1R	1.04706	0.295073	0.135575	1	1	1	0.295073	1.72005	mashr_Brain_Cerebellum.metaxcan_results	13078	0.999766	0.999481
ENSG00000177839.6	PCDHB9	-1.04701	0.295096	0.111882	2	2	2	0.126589	0.376655	mashr_Brain_Cerebellum.metaxcan_results	13078	0.999766	0.998911
ENSG00000162441.11	LZIC	1.04668	0.295248	2.73e-05	1	1	1	0.295248	0.0170899	mashr_Brain_Cerebellum.metaxcan_results	13078	0.999766	0.999799
ENSG00000254990.5	RP11-108O10.2	-1.04665	0.295262	0.0339427	2	2	2	0.204867	0.236595	mashr_Brain_Cerebellum.metaxcan_results	13078	0.999766	0.999302
ENSG00000188152.12	NUTM2G	1.04665	0.295263	0.0494127	1	1	1	0.295263	1.37787	mashr_Brain_Cerebellum.metaxcan_results	13078	0.999766	0.999658
ENSG00000105612.8	DNASE2	-1.04664	0.295265	0.0888384	1	1	1	0.295265	0.408109	mashr_Brain_Cerebellum.metaxcan_results	13078	0.999766	0.999658
ENSG00000185864.16	NPIPB4	1.04652	0.29532	0.0574651	1	3	3	0.29532	1.06535	mashr_Brain_Cerebellum.metaxcan_results	13078	0.999766	0.999799
ENSG00000135903.18	PAX3	-1.04633	0.295409	0.00153769	1	1	1	0.295409	0.0665146	mashr_Brain_Cerebellum.metaxcan_results	13078	0.999766	0.999658
ENSG00000164284.14	GRPEL2	1.0461	0.295517	0.0404919	3	3	3	0.14241	0.158422	mashr_Brain_Cerebellum.metaxcan_results	13078	0.999766	0.999481
ENSG00000119283.15	TRIM67	-1.04596	0.295581	0.00766097	2	2	2	0.00562373	0.250316	mashr_Brain_Cerebellum.metaxcan_results	13078	0.999766	0.998612
ENSG00000142089.15	IFITM3	-1.04583	0.295638	0.0137453	1	1	1	0.295638	0.16538	mashr_Brain_Cerebellum.metaxcan_results	13078	0.999766	0.999799
ENSG00000010310.8	GIPR	-1.04547	0.295807	0.0195412	1	1	1	0.295807	0.209617	mashr_Brain_Cerebellum.metaxcan_results	13078	0.999766	0.999302
ENSG00000115129.13	TP53I3	-1.04543	0.295826	0.0253075	1	1	1	0.295826	0.345254	mashr_Brain_Cerebellum.metaxcan_results	13078	0.999766	0.999859
ENSG00000105968.18	H2AFV	1.04516	0.295948	8.2e-05	1	1	1	0.295948	0.0283556	mashr_Brain_Cerebellum.metaxcan_results	13078	0.999766	0.998911
ENSG00000221949.5	LINC01465	-1.04513	0.295964	0.00202898	1	1	1	0.295964	0.0804286	mashr_Brain_Cerebellum.metaxcan_results	13078	0.999766	0.999859
ENSG00000171466.9	ZNF562	1.04509	0.295983	0.0208935	2	2	2	0.266323	0.163844	mashr_Brain_Cerebellum.metaxcan_results	13078	0.999766	0.999658
ENSG00000101224.17	CDC25B	1.04495	0.296046	0.0536134	2	2	2	0.233268	0.332697	mashr_Brain_Cerebellum.metaxcan_results	13078	0.999766	0.999775
ENSG00000269873.1	CTD-2587H19.3	1.04481	0.29611	0.204298	3	3	3	0.0998382	0.449779	mashr_Brain_Cerebellum.metaxcan_results	13078	0.999766	0.998911
ENSG00000273604.1	EPOP	-1.04474	0.296142	0.0022331	2	2	2	0.278919	0.0612707	mashr_Brain_Cerebellum.metaxcan_results	13078	0.999766	0.999859
ENSG00000204278.12	TMEM235	-1.04468	0.29617	0.0568314	3	3	3	0.183703	0.655573	mashr_Brain_Cerebellum.metaxcan_results	13078	0.999766	0.999782
ENSG00000186469.8	GNG2	-1.04466	0.296178	0.0637165	1	1	1	0.296178	0.379092	mashr_Brain_Cerebellum.metaxcan_results	13078	0.999766	0.998911
ENSG00000119888.10	EPCAM	-1.0446	0.296208	0.522305	3	3	3	0.253142	1.53439	mashr_Brain_Cerebellum.metaxcan_results	13078	0.999766	0.999109
ENSG00000164292.12	RHOBTB3	1.04457	0.296222	0.00194887	1	2	2	0.296222	0.0718169	mashr_Brain_Cerebellum.metaxcan_results	13078	0.999766	0.999658
ENSG00000154978.12	VOPP1	1.04442	0.29629	0.00791575	1	1	1	0.29629	0.504818	mashr_Brain_Cerebellum.metaxcan_results	13078	0.999766	0.999481
ENSG00000172590.18	MRPL52	1.04432	0.296336	0.0376727	2	2	2	0.352558	0.292745	mashr_Brain_Cerebellum.metaxcan_results	13078	0.999766	0.999859
ENSG00000089094.18	KDM2B	1.04431	0.296341	0.0109974	2	3	3	0.146162	0.144359	mashr_Brain_Cerebellum.metaxcan_results	13078	0.999766	0.999799
ENSG00000157388.15	CACNA1D	1.04417	0.296408	0.000351802	1	1	1	0.296408	0.0274483	mashr_Brain_Cerebellum.metaxcan_results	13078	0.999766	0.999302
ENSG00000236924.1	RP11-390F4.6	1.0441	0.296438	0.0271091	1	1	1	0.296438	0.421869	mashr_Brain_Cerebellum.metaxcan_results	13078	0.999766	0.999658
ENSG00000185290.3	NUPR2	-1.04402	0.296478	0.0496624	1	2	2	0.296478	0.31288	mashr_Brain_Cerebellum.metaxcan_results	13078	0.999766	0.998612
ENSG00000135837.15	CEP350	-1.04344	0.296743	0.000295003	2	2	2	0.210669	0.0843099	mashr_Brain_Cerebellum.metaxcan_results	13078	0.999766	0.999775
ENSG00000167778.8	SPRYD3	-1.0434	0.296764	0.0130305	2	2	2	0.332762	0.184857	mashr_Brain_Cerebellum.metaxcan_results	13078	0.999766	0.999859
ENSG00000048342.15	CC2D2A	-1.04339	0.296768	0.00220971	1	1	1	0.296768	0.208909	mashr_Brain_Cerebellum.metaxcan_results	13078	0.999766	0.999658
ENSG00000130294.15	KIF1A	1.04308	0.29691	0.0849069	3	3	3	0.0738385	0.176427	mashr_Brain_Cerebellum.metaxcan_results	13078	0.999766	0.999658
ENSG00000143198.12	MGST3	1.04303	0.296935	0.0765364	3	3	3	0.0684806	0.787374	mashr_Brain_Cerebellum.metaxcan_results	13078	0.999766	0.999481
ENSG00000107438.8	PDLIM1	-1.04284	0.297022	0.00795111	1	1	1	0.297022	0.173978	mashr_Brain_Cerebellum.metaxcan_results	13078	0.999766	0.998289
ENSG00000112357.12	PEX7	1.04279	0.297045	0.0324692	2	2	2	0.175636	0.358394	mashr_Brain_Cerebellum.metaxcan_results	13078	0.999766	0.998289
ENSG00000100528.11	CNIH1	1.04278	0.297051	0.0810554	2	2	2	0.243781	0.520972	mashr_Brain_Cerebellum.metaxcan_results	13078	0.999766	0.999109
ENSG00000143643.12	TTC13	1.04272	0.297079	0.0241452	2	2	2	0.170179	0.212016	mashr_Brain_Cerebellum.metaxcan_results	13078	0.999766	0.998911
ENSG00000170775.2	GPR37	1.04257	0.297147	0.0001269	1	1	1	0.297147	0.0459604	mashr_Brain_Cerebellum.metaxcan_results	13078	0.999766	0.999859
ENSG00000144214.9	LYG1	1.04214	0.297345	0.277107	3	3	3	0.274019	0.625261	mashr_Brain_Cerebellum.metaxcan_results	13078	0.999766	0.998612
ENSG00000183850.13	ZNF730	1.0421	0.297363	0.338724	2	2	2	0.31122	0.87251	mashr_Brain_Cerebellum.metaxcan_results	13078	0.999766	0.999302
ENSG00000227115.7	LINC01630	1.04201	0.297407	2.9e-05	1	1	1	0.297407	0.0137835	mashr_Brain_Cerebellum.metaxcan_results	13078	0.999766	0.999658
ENSG00000165807.7	PPP1R36	-1.04139	0.297695	0.00141821	2	2	2	0.257867	0.175312	mashr_Brain_Cerebellum.metaxcan_results	13078	0.999766	0.999799
ENSG00000141219.15	C17orf80	-1.04104	0.297859	0.0327546	2	2	2	0.298725	0.260426	mashr_Brain_Cerebellum.metaxcan_results	13078	0.999766	0.999775
ENSG00000090266.12	NDUFB2	-1.0408	0.29797	0.0051665	1	1	1	0.29797	0.193401	mashr_Brain_Cerebellum.metaxcan_results	13078	0.999766	0.999109
ENSG00000074755.14	ZZEF1	-1.04079	0.297973	0.00626965	2	2	2	0.143809	0.104179	mashr_Brain_Cerebellum.metaxcan_results	13078	0.999766	0.999775
ENSG00000162244.10	RPL29	-1.0407	0.298017	0.0356164	2	2	2	0.253419	0.432347	mashr_Brain_Cerebellum.metaxcan_results	13078	0.999766	0.999782
ENSG00000182173.12	TSEN54	-1.04063	0.298048	0.116162	2	2	2	0.219226	0.333437	mashr_Brain_Cerebellum.metaxcan_results	13078	0.999766	0.999658
ENSG00000049323.15	LTBP1	-1.04053	0.298094	0.00111853	2	2	2	0.228086	0.0515442	mashr_Brain_Cerebellum.metaxcan_results	13078	0.999766	0.999775
ENSG00000204961.6	PCDHA9	1.0404	0.298155	0.440051	2	2	2	0.289008	1.12787	mashr_Brain_Cerebellum.metaxcan_results	13078	0.999766	0.999782
ENSG00000183955.12	KMT5A	1.04022	0.298236	0.0730608	1	1	1	0.298236	0.425662	mashr_Brain_Cerebellum.metaxcan_results	13078	0.999766	0.999799
ENSG00000182612.10	TSPAN10	-1.04011	0.298291	1.60212	4	4	4	0.365886	0.939446	mashr_Brain_Cerebellum.metaxcan_results	13078	0.999766	0.998911
ENSG00000100564.8	PIGH	-1.03981	0.298429	0.0440896	1	1	1	0.298429	0.299821	mashr_Brain_Cerebellum.metaxcan_results	13078	0.999766	0.999658
ENSG00000043143.20	JADE2	-1.03973	0.298463	0.0109365	2	2	2	0.417909	0.156487	mashr_Brain_Cerebellum.metaxcan_results	13078	0.999766	0.998911
ENSG00000104522.15	TSTA3	-1.03911	0.298753	0.00828266	1	1	1	0.298753	0.564123	mashr_Brain_Cerebellum.metaxcan_results	13078	0.999766	0.999799
ENSG00000058063.15	ATP11B	-1.03871	0.298939	0.0157313	2	2	2	0.315413	0.204271	mashr_Brain_Cerebellum.metaxcan_results	13078	0.999766	0.999775
ENSG00000272102.1	RP3-355L5.5	1.03831	0.299124	9.42e-05	1	1	1	0.299124	0.0232891	mashr_Brain_Cerebellum.metaxcan_results	13078	0.999766	0.999109
ENSG00000163312.10	HELQ	1.03828	0.299141	0.0269322	2	2	2	0.309661	0.163222	mashr_Brain_Cerebellum.metaxcan_results	13078	0.999766	0.999859
ENSG00000204599.14	TRIM39	-1.03817	0.299192	0.0024822	2	2	2	0.0209352	0.208521	mashr_Brain_Cerebellum.metaxcan_results	13078	0.999766	0.998612
ENSG00000075336.11	TIMM21	1.038	0.299268	0.00515796	1	2	2	0.299268	0.293016	mashr_Brain_Cerebellum.metaxcan_results	13078	0.999766	0.999481
ENSG00000106772.17	PRUNE2	1.03778	0.299373	0.0431981	1	1	1	0.299373	0.313674	mashr_Brain_Cerebellum.metaxcan_results	13078	0.999766	0.999859
ENSG00000138095.18	LRPPRC	-1.0377	0.29941	0.0398251	3	3	3	0.324426	0.249133	mashr_Brain_Cerebellum.metaxcan_results	13078	0.999766	0.998612
ENSG00000168101.14	NUDT16L1	-1.03752	0.299493	0.0409697	1	2	2	0.299493	0.297773	mashr_Brain_Cerebellum.metaxcan_results	13078	0.999766	0.998612
ENSG00000187688.14	TRPV2	1.03749	0.299506	0.159933	2	2	2	0.231378	0.590978	mashr_Brain_Cerebellum.metaxcan_results	13078	0.999766	0.998289
ENSG00000148600.14	CDHR1	1.03749	0.299507	0.188445	3	3	3	0.20406	0.433058	mashr_Brain_Cerebellum.metaxcan_results	13078	0.999766	0.999859
ENSG00000141378.14	PTRH2	-1.03735	0.299572	0.0123378	2	2	2	0.202812	0.180614	mashr_Brain_Cerebellum.metaxcan_results	13078	0.999766	0.999775
ENSG00000238121.5	LINC00426	1.03726	0.299615	0.0276359	1	1	1	0.299615	0.259795	mashr_Brain_Cerebellum.metaxcan_results	13078	0.999766	0.998289
ENSG00000109475.16	RPL34	1.03703	0.299723	0.000262678	1	2	2	0.299723	0.0244784	mashr_Brain_Cerebellum.metaxcan_results	13078	0.999766	0.999799
ENSG00000234492.4	RPL34-AS1	1.03703	0.299723	0.0409442	1	1	1	0.299723	0.305609	mashr_Brain_Cerebellum.metaxcan_results	13078	0.999766	0.999481
ENSG00000105341.18	ATP5SL	-1.03703	0.299724	0.110065	2	2	2	0.309484	0.301174	mashr_Brain_Cerebellum.metaxcan_results	13078	0.999766	0.999859
ENSG00000132819.16	RBM38	1.03698	0.299746	0.058682	2	3	3	0.146036	0.356523	mashr_Brain_Cerebellum.metaxcan_results	13078	0.999766	0.999658
ENSG00000164542.12	KIAA0895	-1.0369	0.299782	0.0164743	1	1	1	0.299782	0.185828	mashr_Brain_Cerebellum.metaxcan_results	13078	0.999766	0.999635
ENSG00000106351.12	AGFG2	1.03674	0.299857	0.0567776	2	2	2	0.29793	0.357716	mashr_Brain_Cerebellum.metaxcan_results	13078	0.999766	0.999109
ENSG00000111199.10	TRPV4	-1.03669	0.299879	0.00355934	1	1	1	0.299879	0.15943	mashr_Brain_Cerebellum.metaxcan_results	13078	0.999766	0.999799
ENSG00000101361.16	NOP56	-1.0366	0.299924	0.00668771	1	1	1	0.299924	0.146572	mashr_Brain_Cerebellum.metaxcan_results	13078	0.999766	0.999775
ENSG00000272128.1	KB-1836B5.4	-1.036	0.300202	0.00980743	2	2	2	0.339245	0.775549	mashr_Brain_Cerebellum.metaxcan_results	13078	0.999766	0.999775
ENSG00000276462.1	BX255923.3	1.03596	0.300221	0.0099722	1	1	1	0.300221	0.252679	mashr_Brain_Cerebellum.metaxcan_results	13078	0.999766	0.999782
ENSG00000273514.1	FOXD4L6	1.03596	0.300221	0.0164992	1	1	1	0.300221	0.325017	mashr_Brain_Cerebellum.metaxcan_results	13078	0.999766	0.999302
ENSG00000196465.10	MYL6B	-1.03575	0.30032	2.53e-07	1	1	1	0.30032	0.00177921	mashr_Brain_Cerebellum.metaxcan_results	13078	0.999766	0.998612
ENSG00000166262.15	FAM227B	1.03567	0.300355	0.0371585	2	2	2	0.178525	0.49481	mashr_Brain_Cerebellum.metaxcan_results	13078	0.999766	0.999481
ENSG00000138107.12	ACTR1A	-1.03547	0.300451	0.000312451	1	1	1	0.300451	0.0632083	mashr_Brain_Cerebellum.metaxcan_results	13078	0.999766	0.999302
ENSG00000204657.3	OR2H2	-1.0354	0.300484	0.00551485	2	2	2	0.312355	0.186334	mashr_Brain_Cerebellum.metaxcan_results	13078	0.999766	0.999109
ENSG00000183431.11	SF3A3	1.03526	0.30055	0.00551253	1	1	1	0.30055	0.104218	mashr_Brain_Cerebellum.metaxcan_results	13078	0.999766	0.999782
ENSG00000132792.18	CTNNBL1	-1.03525	0.300553	0.083631	1	1	1	0.300553	0.880192	mashr_Brain_Cerebellum.metaxcan_results	13078	0.999766	0.999658
ENSG00000161944.16	ASGR2	-1.03489	0.300722	0.00597822	1	1	1	0.300722	0.122946	mashr_Brain_Cerebellum.metaxcan_results	13078	0.999766	0.998289
ENSG00000036257.12	CUL3	-1.03487	0.300729	0.00285996	1	1	1	0.300729	0.100152	mashr_Brain_Cerebellum.metaxcan_results	13078	0.999766	0.999658
ENSG00000256980.4	KHDC1L	-1.03482	0.300755	0.487947	2	2	2	0.056715	0.873189	mashr_Brain_Cerebellum.metaxcan_results	13078	0.999766	0.999481
ENSG00000180929.5	GPR62	-1.03459	0.300861	2.22e-06	1	1	1	0.300861	0.00735479	mashr_Brain_Cerebellum.metaxcan_results	13078	0.999766	0.998289
ENSG00000198198.15	SZT2	-1.03445	0.300927	0.0559301	3	3	3	0.183203	0.50224	mashr_Brain_Cerebellum.metaxcan_results	13078	0.999766	0.998911
ENSG00000103591.12	AAGAB	1.03428	0.301008	0.0143661	1	2	2	0.301008	0.680076	mashr_Brain_Cerebellum.metaxcan_results	13078	0.999766	0.999859
ENSG00000124613.8	ZNF391	-1.03418	0.301052	0.244882	1	1	1	0.301052	0.814688	mashr_Brain_Cerebellum.metaxcan_results	13078	0.999766	0.998289
ENSG00000146063.19	TRIM41	1.034	0.301137	0.0274761	2	2	2	0.285561	0.318276	mashr_Brain_Cerebellum.metaxcan_results	13078	0.999766	0.999859
ENSG00000132561.13	MATN2	-1.0338	0.301231	1.79e-06	1	1	1	0.301231	0.0106345	mashr_Brain_Cerebellum.metaxcan_results	13078	0.999766	0.999109
ENSG00000260209.1	RP11-680F20.10	-1.03361	0.301318	0.00370411	2	2	2	0.289937	0.122183	mashr_Brain_Cerebellum.metaxcan_results	13078	0.999766	0.999782
ENSG00000123415.15	SMUG1	1.03353	0.301358	0.0763893	2	2	2	0.279802	0.219642	mashr_Brain_Cerebellum.metaxcan_results	13078	0.999766	0.999302
ENSG00000092421.16	SEMA6A	1.03351	0.301365	0.0440039	1	1	1	0.301365	0.310752	mashr_Brain_Cerebellum.metaxcan_results	13078	0.999766	0.999658
ENSG00000188086.13	PRSS45	-1.03347	0.301382	0.849593	4	4	4	0.0247155	2.15358	mashr_Brain_Cerebellum.metaxcan_results	13078	0.999766	0.999481
ENSG00000284413.1	BTBD8	-1.03336	0.301437	0.00067851	1	1	1	0.301437	0.0989553	mashr_Brain_Cerebellum.metaxcan_results	13078	0.999766	0.999635
ENSG00000182950.2	ODF3L1	-1.03334	0.301447	0.00728285	1	1	1	0.301447	0.132594	mashr_Brain_Cerebellum.metaxcan_results	13078	0.999766	0.998612
ENSG00000145781.8	COMMD10	1.03334	0.301447	0.192986	2	3	3	0.2981	0.689192	mashr_Brain_Cerebellum.metaxcan_results	13078	0.999766	0.999859
ENSG00000134146.11	DPH6	1.03327	0.301479	9.65e-06	1	2	2	0.301479	0.00963619	mashr_Brain_Cerebellum.metaxcan_results	13078	0.999766	0.999782
ENSG00000228216.1	RP11-367F23.1	1.03291	0.301647	0.0319285	1	1	1	0.301647	0.243296	mashr_Brain_Cerebellum.metaxcan_results	13078	0.999766	0.999302
ENSG00000271643.1	RP11-10C24.3	-1.03263	0.301778	0.0598459	1	1	1	0.301778	0.402978	mashr_Brain_Cerebellum.metaxcan_results	13078	0.999766	0.999782
ENSG00000276529.1	AP001505.10	1.03253	0.301823	0.0552822	2	2	2	0.317651	0.474785	mashr_Brain_Cerebellum.metaxcan_results	13078	0.999766	0.999109
ENSG00000043514.15	TRIT1	-1.03251	0.301833	0.0831365	2	2	2	0.454545	0.448285	mashr_Brain_Cerebellum.metaxcan_results	13078	0.999766	0.998911
ENSG00000104064.16	GABPB1	-1.03244	0.301867	0.0646491	1	1	1	0.301867	0.345763	mashr_Brain_Cerebellum.metaxcan_results	13078	0.999766	0.999302
ENSG00000198133.8	TMEM229B	1.03208	0.302034	0.00369296	2	2	2	0.129543	0.0840869	mashr_Brain_Cerebellum.metaxcan_results	13078	0.999766	0.998289
ENSG00000167799.9	NUDT8	1.03196	0.30209	0.0136557	1	1	1	0.30209	0.187862	mashr_Brain_Cerebellum.metaxcan_results	13078	0.999766	0.998911
ENSG00000163938.16	GNL3	-1.03177	0.302178	0.0894464	2	2	2	0.0515374	0.473534	mashr_Brain_Cerebellum.metaxcan_results	13078	0.999766	0.999109
ENSG00000240720.7	LRRD1	1.03167	0.302225	0.00012793	2	2	2	0.00132255	0.029815	mashr_Brain_Cerebellum.metaxcan_results	13078	0.999766	0.998911
ENSG00000167850.3	CD300C	1.03159	0.302265	0.00336566	1	1	1	0.302265	0.359604	mashr_Brain_Cerebellum.metaxcan_results	13078	0.999766	0.999635
ENSG00000067334.13	DNTTIP2	-1.03152	0.302296	0.000280235	1	1	1	0.302296	0.0393455	mashr_Brain_Cerebellum.metaxcan_results	13078	0.999766	0.999775
ENSG00000123384.13	LRP1	-1.03129	0.302403	0.000778377	1	1	1	0.302403	0.0508211	mashr_Brain_Cerebellum.metaxcan_results	13078	0.999766	0.999859
ENSG00000107518.16	ATRNL1	1.03128	0.302409	0.00478709	1	1	1	0.302409	0.195484	mashr_Brain_Cerebellum.metaxcan_results	13078	0.999766	0.998911
ENSG00000145439.11	CBR4	1.03071	0.302679	0.06968	2	2	2	0.190409	0.2735	mashr_Brain_Cerebellum.metaxcan_results	13078	0.999766	0.999799
ENSG00000275302.1	CCL4	-1.0307	0.302681	3.61e-05	1	1	1	0.302681	0.0147014	mashr_Brain_Cerebellum.metaxcan_results	13078	0.999766	0.999799
ENSG00000138764.14	CCNG2	-1.03063	0.302713	0.0541995	2	2	2	0.0918075	0.274589	mashr_Brain_Cerebellum.metaxcan_results	13078	0.999766	0.999635
ENSG00000267466.1	RP11-13K12.5	1.03053	0.302759	3.77e-06	1	1	1	0.302759	0.00783951	mashr_Brain_Cerebellum.metaxcan_results	13078	0.999766	0.999481
ENSG00000127419.16	TMEM175	1.03052	0.302766	0.0386646	2	2	2	0.109922	0.399979	mashr_Brain_Cerebellum.metaxcan_results	13078	0.999766	0.998911
ENSG00000261781.1	LINC01654	-1.03001	0.303007	4.35e-05	2	2	2	0.185244	0.0193071	mashr_Brain_Cerebellum.metaxcan_results	13078	0.999766	0.999109
ENSG00000120093.11	HOXB3	1.02989	0.303061	0.394973	2	2	2	0.250622	0.650573	mashr_Brain_Cerebellum.metaxcan_results	13078	0.999766	0.999799
ENSG00000112237.12	CCNC	-1.02965	0.303172	3.88e-05	1	1	1	0.303172	0.0117218	mashr_Brain_Cerebellum.metaxcan_results	13078	0.999766	0.999782
ENSG00000129493.14	HEATR5A	-1.02919	0.303389	0.0561506	2	2	2	0.316615	0.349918	mashr_Brain_Cerebellum.metaxcan_results	13078	0.999766	0.999109
ENSG00000117407.16	ARTN	-1.02919	0.303392	0.353958	1	1	1	0.303392	0.952527	mashr_Brain_Cerebellum.metaxcan_results	13078	0.999766	0.999302
ENSG00000139998.14	RAB15	-1.02916	0.303407	0.121818	3	3	3	0.0894405	0.439486	mashr_Brain_Cerebellum.metaxcan_results	13078	0.999766	0.999481
ENSG00000113716.12	HMGXB3	-1.02912	0.303424	0.0568041	2	2	2	0.250845	0.414181	mashr_Brain_Cerebellum.metaxcan_results	13078	0.999766	0.999481
ENSG00000248161.5	RP11-499E18.1	-1.02894	0.303506	0.0180794	1	1	1	0.303506	0.210239	mashr_Brain_Cerebellum.metaxcan_results	13078	0.999766	0.999481
ENSG00000101353.14	MROH8	1.02874	0.303601	0.321115	3	3	3	0.317954	0.460682	mashr_Brain_Cerebellum.metaxcan_results	13078	0.999766	0.999109
ENSG00000134802.17	SLC43A3	1.0287	0.30362	0.13078	1	1	1	0.30362	0.549928	mashr_Brain_Cerebellum.metaxcan_results	13078	0.999766	0.999859
ENSG00000101444.12	AHCY	1.02867	0.303633	3.31e-08	1	2	2	0.303633	0.000387667	mashr_Brain_Cerebellum.metaxcan_results	13078	0.999766	0.999302
ENSG00000188770.9	OPTC	-1.02863	0.303656	0.0688975	1	1	1	0.303656	0.509574	mashr_Brain_Cerebellum.metaxcan_results	13078	0.999766	0.999658
ENSG00000019991.15	HGF	-1.02857	0.303681	0.00816048	1	1	1	0.303681	0.310746	mashr_Brain_Cerebellum.metaxcan_results	13078	0.999766	0.999635
ENSG00000110422.11	HIPK3	-1.02856	0.303686	0.00291519	1	1	1	0.303686	0.0856944	mashr_Brain_Cerebellum.metaxcan_results	13078	0.999766	0.999109
ENSG00000109436.7	TBC1D9	1.02851	0.303709	0.00279546	2	2	2	0.361071	0.0675635	mashr_Brain_Cerebellum.metaxcan_results	13078	0.999766	0.999782
ENSG00000156642.16	NPTN	1.02831	0.303803	6.92e-05	2	2	2	0.438543	0.0302781	mashr_Brain_Cerebellum.metaxcan_results	13078	0.999766	0.998911
ENSG00000163870.14	TPRA1	-1.02823	0.30384	0.445524	2	2	2	0.289977	0.880584	mashr_Brain_Cerebellum.metaxcan_results	13078	0.999766	0.999658
ENSG00000257272.1	RP11-317N8.3	-1.02805	0.303924	0.000485003	1	1	1	0.303924	0.0496816	mashr_Brain_Cerebellum.metaxcan_results	13078	0.999766	0.999481
ENSG00000160808.9	MYL3	1.02803	0.303934	8.67e-05	1	1	1	0.303934	0.0434945	mashr_Brain_Cerebellum.metaxcan_results	13078	0.999766	0.999635
ENSG00000181541.5	MAB21L2	1.02766	0.30411	0.00283089	1	2	2	0.30411	0.0764234	mashr_Brain_Cerebellum.metaxcan_results	13078	0.999766	0.998612
ENSG00000141338.13	ABCA8	1.02756	0.304158	0.0945854	1	1	1	0.304158	1.06952	mashr_Brain_Cerebellum.metaxcan_results	13078	0.999766	0.998289
ENSG00000176903.4	PNMA1	-1.02744	0.304215	0.0101943	1	1	1	0.304215	0.154614	mashr_Brain_Cerebellum.metaxcan_results	13078	0.999766	0.999109
ENSG00000185306.12	C12orf56	1.02711	0.304368	3.75e-07	1	1	1	0.304368	0.00202673	mashr_Brain_Cerebellum.metaxcan_results	13078	0.999766	0.999775
ENSG00000184897.5	H1FX	-1.0271	0.304371	4.41e-07	1	1	1	0.304371	0.00152392	mashr_Brain_Cerebellum.metaxcan_results	13078	0.999766	0.999859
ENSG00000117151.12	CTBS	1.02697	0.304434	0.00202005	2	2	2	0.203867	0.310248	mashr_Brain_Cerebellum.metaxcan_results	13078	0.999766	0.999782
ENSG00000183570.16	PCBP3	-1.02655	0.304635	0.184625	2	2	2	0.106376	0.450847	mashr_Brain_Cerebellum.metaxcan_results	13078	0.999766	0.999799
ENSG00000130768.14	SMPDL3B	1.02622	0.304789	0.354839	2	2	2	0.284084	0.46863	mashr_Brain_Cerebellum.metaxcan_results	13078	0.999766	0.999302
ENSG00000054116.11	TRAPPC3	-1.02582	0.304975	0.00185036	2	2	2	0.305261	0.0788222	mashr_Brain_Cerebellum.metaxcan_results	13078	0.999766	0.999635
ENSG00000080200.9	CRYBG3	1.02568	0.305043	0.000675075	1	1	1	0.305043	0.0338766	mashr_Brain_Cerebellum.metaxcan_results	13078	0.999766	0.998289
ENSG00000164465.18	DCBLD1	-1.02552	0.305118	0.00174895	2	2	2	0.211669	0.191977	mashr_Brain_Cerebellum.metaxcan_results	13078	0.999766	0.999658
ENSG00000273335.1	RP11-61L19.2	1.02548	0.305136	7.36e-07	1	1	1	0.305136	0.00194728	mashr_Brain_Cerebellum.metaxcan_results	13078	0.999766	0.999782
ENSG00000169902.13	TPST1	-1.02519	0.305272	0.0128444	1	1	1	0.305272	0.503671	mashr_Brain_Cerebellum.metaxcan_results	13078	0.999766	0.999658
ENSG00000139842.14	CUL4A	1.02418	0.30575	0.00773656	1	1	1	0.30575	0.140701	mashr_Brain_Cerebellum.metaxcan_results	13078	0.999766	0.999775
ENSG00000167874.6	TMEM88	-1.02405	0.30581	0.00158249	1	1	1	0.30581	0.176791	mashr_Brain_Cerebellum.metaxcan_results	13078	0.999766	0.999302
ENSG00000141564.13	RPTOR	1.02393	0.305869	0.0399082	2	2	2	0.358113	0.232709	mashr_Brain_Cerebellum.metaxcan_results	13078	0.999766	0.999775
ENSG00000279668.2	CTC-304I17.6	-1.02376	0.305947	0.274461	2	2	2	0.236362	0.883868	mashr_Brain_Cerebellum.metaxcan_results	13078	0.999766	0.998911
ENSG00000115548.16	KDM3A	-1.02372	0.305967	0.0258397	2	2	2	0.0844438	0.149326	mashr_Brain_Cerebellum.metaxcan_results	13078	0.999766	0.999302
ENSG00000012048.20	BRCA1	1.02365	0.305999	0.00232808	2	2	2	0.155504	0.0766272	mashr_Brain_Cerebellum.metaxcan_results	13078	0.999766	0.999481
ENSG00000177119.15	ANO6	-1.0234	0.306121	9.62e-05	1	1	1	0.306121	0.0263553	mashr_Brain_Cerebellum.metaxcan_results	13078	0.999766	0.999302
ENSG00000104783.11	KCNN4	-1.02326	0.306186	0.0952	2	2	2	0.283352	0.421184	mashr_Brain_Cerebellum.metaxcan_results	13078	0.999766	0.999302
ENSG00000242791.2	RP11-651P23.5	1.02304	0.30629	1.48e-05	2	2	2	0.393298	0.00527554	mashr_Brain_Cerebellum.metaxcan_results	13078	0.999766	0.999481
ENSG00000244731.7	C4A	-1.0228	0.306403	0.251607	2	3	3	0.185581	1.28541	mashr_Brain_Cerebellum.metaxcan_results	13078	0.999766	0.998612
ENSG00000236849.5	LINC01474	1.02239	0.306599	0.0241941	1	1	1	0.306599	0.3255	mashr_Brain_Cerebellum.metaxcan_results	13078	0.999766	0.998911
ENSG00000185043.10	CIB1	1.02221	0.306682	0.198402	2	2	2	0.23932	0.494731	mashr_Brain_Cerebellum.metaxcan_results	13078	0.999766	0.999109
ENSG00000126467.10	TSKS	1.02218	0.306695	0.0252918	1	1	1	0.306695	0.503526	mashr_Brain_Cerebellum.metaxcan_results	13078	0.999766	0.999109
ENSG00000120328.6	PCDHB12	-1.02201	0.306778	0.317156	2	2	2	0.128285	0.512676	mashr_Brain_Cerebellum.metaxcan_results	13078	0.999766	0.999775
ENSG00000087245.12	MMP2	-1.02198	0.306791	0.000734965	2	2	2	0.312907	0.113976	mashr_Brain_Cerebellum.metaxcan_results	13078	0.999766	0.999775
ENSG00000128578.9	STRIP2	1.02194	0.306811	0.0360015	1	1	1	0.306811	0.302725	mashr_Brain_Cerebellum.metaxcan_results	13078	0.999766	0.999481
ENSG00000008869.11	HEATR5B	1.02167	0.306936	7.06e-05	2	2	2	0.377413	0.0340259	mashr_Brain_Cerebellum.metaxcan_results	13078	0.999766	0.998911
ENSG00000224950.2	RP5-1086K13.1	-1.02092	0.307293	0.000244303	1	1	1	0.307293	0.0395456	mashr_Brain_Cerebellum.metaxcan_results	13078	0.999766	0.999302
ENSG00000135916.15	ITM2C	-1.02088	0.307312	0.00581199	1	1	1	0.307312	0.108033	mashr_Brain_Cerebellum.metaxcan_results	13078	0.999766	0.999782
ENSG00000168906.12	MAT2A	1.02074	0.307376	0.11265	3	3	3	0.200996	0.600461	mashr_Brain_Cerebellum.metaxcan_results	13078	0.999766	0.999481
ENSG00000029364.11	SLC39A9	1.02068	0.307407	0.0372034	2	2	2	0.301449	0.178246	mashr_Brain_Cerebellum.metaxcan_results	13078	0.999766	0.999859
ENSG00000116251.9	RPL22	1.02051	0.307487	9.68e-06	2	2	2	0.309091	0.00758563	mashr_Brain_Cerebellum.metaxcan_results	13078	0.999766	0.998911
ENSG00000137070.17	IL11RA	-1.02037	0.307555	0.117831	2	2	2	0.304584	0.879155	mashr_Brain_Cerebellum.metaxcan_results	13078	0.999766	0.999782
ENSG00000143434.15	SEMA6C	-1.02029	0.307591	0.103137	1	2	2	0.307591	0.959796	mashr_Brain_Cerebellum.metaxcan_results	13078	0.999766	0.998612
ENSG00000171451.13	DSEL	-1.02026	0.307604	0.0197069	1	1	1	0.307604	0.207726	mashr_Brain_Cerebellum.metaxcan_results	13078	0.999766	0.999775
ENSG00000159461.14	AMFR	1.02003	0.307716	0.019775	2	2	2	0.329547	0.239995	mashr_Brain_Cerebellum.metaxcan_results	13078	0.999766	0.998289
ENSG00000178764.7	ZHX2	1.01992	0.307768	0.0038358	2	2	2	0.0612014	0.096274	mashr_Brain_Cerebellum.metaxcan_results	13078	0.999766	0.998612
ENSG00000170370.11	EMX2	-1.01965	0.307894	4.57e-05	1	1	1	0.307894	0.0275858	mashr_Brain_Cerebellum.metaxcan_results	13078	0.999766	0.998612
ENSG00000196967.10	ZNF585A	1.01955	0.307941	0.00349399	2	2	2	0.306197	0.111611	mashr_Brain_Cerebellum.metaxcan_results	13078	0.999766	0.999481
ENSG00000237441.9	RGL2	-1.01948	0.307974	0.00964148	1	2	2	0.307974	0.168319	mashr_Brain_Cerebellum.metaxcan_results	13078	0.999766	0.999799
ENSG00000165643.10	SOHLH1	-1.01914	0.308136	0.0184198	3	3	3	0.270082	0.324994	mashr_Brain_Cerebellum.metaxcan_results	13078	0.999766	0.999481
ENSG00000105928.13	DFNA5	-1.01874	0.308326	0.0107858	2	2	2	0.484204	0.264213	mashr_Brain_Cerebellum.metaxcan_results	13078	0.999766	0.999799
ENSG00000145741.15	BTF3	1.01855	0.308416	0.011096	1	1	1	0.308416	0.329774	mashr_Brain_Cerebellum.metaxcan_results	13078	0.999766	0.999782
ENSG00000272525.1	RP11-79P5.9	1.01855	0.308416	0.00326993	1	1	1	0.308416	0.179021	mashr_Brain_Cerebellum.metaxcan_results	13078	0.999766	0.999775
ENSG00000103549.21	RNF40	-1.01849	0.308446	0.0280174	1	1	1	0.308446	0.260382	mashr_Brain_Cerebellum.metaxcan_results	13078	0.999766	0.999109
ENSG00000226101.1	LINC02097	-1.01826	0.308556	0.000119867	1	1	1	0.308556	0.0274638	mashr_Brain_Cerebellum.metaxcan_results	13078	0.999766	0.999109
ENSG00000100605.16	ITPK1	-1.01803	0.308665	0.00733355	1	1	1	0.308665	0.151864	mashr_Brain_Cerebellum.metaxcan_results	13078	0.999766	0.998289
ENSG00000113578.17	FGF1	1.01789	0.308731	0.016146	3	3	3	0.209457	0.203662	mashr_Brain_Cerebellum.metaxcan_results	13078	0.999766	0.999775
ENSG00000090621.13	PABPC4	1.01786	0.308744	0.00197742	2	2	2	0.272188	0.113681	mashr_Brain_Cerebellum.metaxcan_results	13078	0.999766	0.999481
ENSG00000173486.12	FKBP2	1.01784	0.308755	0.00830716	1	1	1	0.308755	0.163814	mashr_Brain_Cerebellum.metaxcan_results	13078	0.999766	0.999109
ENSG00000108651.9	UTP6	-1.01775	0.308795	0.037608	1	2	2	0.308795	0.408916	mashr_Brain_Cerebellum.metaxcan_results	13078	0.999766	0.998289
ENSG00000217258.2	AC007249.3	-1.01748	0.308926	0.000849205	1	1	1	0.308926	0.0418083	mashr_Brain_Cerebellum.metaxcan_results	13078	0.999766	0.999775
ENSG00000127561.14	SYNGR3	1.01736	0.308984	0.0331368	3	3	3	0.170565	0.174161	mashr_Brain_Cerebellum.metaxcan_results	13078	0.999766	0.998612
ENSG00000226686.7	LINC01535	-1.0172	0.30906	0.492984	1	1	1	0.30906	1.1225	mashr_Brain_Cerebellum.metaxcan_results	13078	0.999766	0.999775
ENSG00000168077.13	SCARA3	-1.01697	0.309167	0.00191668	1	1	1	0.309167	0.150599	mashr_Brain_Cerebellum.metaxcan_results	13078	0.999766	0.999109
ENSG00000172232.9	AZU1	1.01697	0.30917	0.010281	2	2	2	0.257978	0.138578	mashr_Brain_Cerebellum.metaxcan_results	13078	0.999766	0.999775
ENSG00000204525.16	HLA-C	1.01682	0.309241	0.399831	2	3	3	0.0441367	0.949855	mashr_Brain_Cerebellum.metaxcan_results	13078	0.999766	0.999859
ENSG00000152661.7	GJA1	-1.01643	0.309424	1.87e-06	2	2	2	0.377581	0.00537647	mashr_Brain_Cerebellum.metaxcan_results	13078	0.999766	0.999782
ENSG00000160917.14	CPSF4	1.01628	0.309496	0.000373159	2	2	2	0.308823	0.0430919	mashr_Brain_Cerebellum.metaxcan_results	13078	0.999766	0.998911
ENSG00000269220.1	LINC00528	-1.01592	0.309668	0.155908	2	2	2	0.330053	0.499926	mashr_Brain_Cerebellum.metaxcan_results	13078	0.999766	0.999635
ENSG00000166562.8	SEC11C	-1.01592	0.309668	0.018006	1	1	1	0.309668	0.213227	mashr_Brain_Cerebellum.metaxcan_results	13078	0.999766	0.998911
ENSG00000166401.14	SERPINB8	-1.01572	0.309764	0.0463705	1	1	1	0.309764	0.336745	mashr_Brain_Cerebellum.metaxcan_results	13078	0.999766	0.999799
ENSG00000188610.12	FAM72B	1.01563	0.309807	0.0512661	1	2	2	0.309807	0.435772	mashr_Brain_Cerebellum.metaxcan_results	13078	0.999766	0.999109
ENSG00000134531.9	EMP1	1.01562	0.309809	1.39e-05	1	1	1	0.309809	0.00762491	mashr_Brain_Cerebellum.metaxcan_results	13078	0.999766	0.999658
ENSG00000120159.11	CAAP1	-1.01533	0.309948	0.0122002	1	1	1	0.309948	0.314114	mashr_Brain_Cerebellum.metaxcan_results	13078	0.999766	0.999481
ENSG00000153395.9	LPCAT1	-1.01528	0.309974	0.111243	3	3	3	0.323045	0.374382	mashr_Brain_Cerebellum.metaxcan_results	13078	0.999766	0.999635
ENSG00000198874.12	TYW1	1.01513	0.310043	0.168088	2	2	2	0.2126	0.667904	mashr_Brain_Cerebellum.metaxcan_results	13078	0.999766	0.998612
ENSG00000106565.17	TMEM176B	1.01444	0.310373	0.0682998	3	3	3	0.0392816	0.364585	mashr_Brain_Cerebellum.metaxcan_results	13078	0.999766	0.998289
ENSG00000240771.6	ARHGEF25	1.01417	0.3105	6.6e-06	1	1	1	0.3105	0.00746023	mashr_Brain_Cerebellum.metaxcan_results	13078	0.999766	0.999109
ENSG00000204866.8	IGFL2	1.01408	0.310545	0.03837	2	2	2	0.312125	0.295757	mashr_Brain_Cerebellum.metaxcan_results	13078	0.999766	0.999859
ENSG00000186777.11	ZNF732	1.01402	0.310575	0.029562	2	2	2	0.224015	0.274085	mashr_Brain_Cerebellum.metaxcan_results	13078	0.999766	0.999782
ENSG00000112584.13	FAM120B	-1.01396	0.310604	0.089803	2	3	3	0.238445	0.656014	mashr_Brain_Cerebellum.metaxcan_results	13078	0.999766	0.998911
ENSG00000180611.6	MB21D2	1.01389	0.310637	0.0323056	1	2	2	0.310637	0.257716	mashr_Brain_Cerebellum.metaxcan_results	13078	0.999766	0.999302
ENSG00000176386.8	CDC26	1.0138	0.310677	0.166877	2	2	2	0.303533	0.670519	mashr_Brain_Cerebellum.metaxcan_results	13078	0.999766	0.999635
ENSG00000174326.11	SLC16A11	-1.01365	0.310747	0.00644237	1	1	1	0.310747	0.130501	mashr_Brain_Cerebellum.metaxcan_results	13078	0.999766	0.998911
ENSG00000019102.11	VSIG2	1.01357	0.310786	0.0110278	1	1	1	0.310786	0.209101	mashr_Brain_Cerebellum.metaxcan_results	13078	0.999766	0.999302
ENSG00000214546.3	AC087491.2	1.01357	0.310787	0.000151519	2	2	2	0.343675	0.0244649	mashr_Brain_Cerebellum.metaxcan_results	13078	0.999766	0.999658
ENSG00000136937.12	NCBP1	-1.01326	0.310936	1.7e-08	1	1	1	0.310936	0.000608771	mashr_Brain_Cerebellum.metaxcan_results	13078	0.999766	0.999782
ENSG00000253719.3	ATXN7L3B	1.01322	0.310953	0.0103737	1	1	1	0.310953	0.205989	mashr_Brain_Cerebellum.metaxcan_results	13078	0.999766	0.999658
ENSG00000246100.3	LINC00900	-1.01307	0.311028	0.0493033	2	3	3	0.32245	0.681332	mashr_Brain_Cerebellum.metaxcan_results	13078	0.999766	0.999799
ENSG00000169174.10	PCSK9	1.01296	0.311078	0.236396	2	2	2	0.000107948	0.842317	mashr_Brain_Cerebellum.metaxcan_results	13078	0.999766	0.999658
ENSG00000136938.8	ANP32B	-1.01293	0.311092	0.00730664	2	2	2	0.069886	0.201488	mashr_Brain_Cerebellum.metaxcan_results	13078	0.999766	0.999635
ENSG00000132881.11	RSG1	1.01272	0.311196	0.0164326	2	2	2	0.0789508	0.178189	mashr_Brain_Cerebellum.metaxcan_results	13078	0.999766	0.999799
ENSG00000158710.14	TAGLN2	-1.01235	0.311368	0.00286441	1	2	2	0.311368	0.0779172	mashr_Brain_Cerebellum.metaxcan_results	13078	0.999766	0.999481
ENSG00000268941.2	LINC01711	-1.01234	0.311373	0.00130071	1	1	1	0.311373	0.0634454	mashr_Brain_Cerebellum.metaxcan_results	13078	0.999766	0.999481
ENSG00000115459.17	ELMOD3	-1.01231	0.311389	0.0178911	1	1	1	0.311389	0.338942	mashr_Brain_Cerebellum.metaxcan_results	13078	0.999766	0.999658
ENSG00000132463.13	GRSF1	-1.01224	0.311424	0.0178935	1	1	1	0.311424	0.50817	mashr_Brain_Cerebellum.metaxcan_results	13078	0.999766	0.999109
ENSG00000102854.15	MSLN	-1.01171	0.311678	0.165899	3	5	5	0.192587	0.735851	mashr_Brain_Cerebellum.metaxcan_results	13078	0.999766	0.999635
ENSG00000269973.1	RP11-95D17.1	1.0112	0.311919	0.240073	3	3	3	0.315898	0.671778	mashr_Brain_Cerebellum.metaxcan_results	13078	0.999766	0.998612
ENSG00000142698.14	C1orf94	-1.0111	0.31197	0.000100643	1	1	1	0.31197	0.0189365	mashr_Brain_Cerebellum.metaxcan_results	13078	0.999766	0.998289
ENSG00000224635.1	RP4-564F22.5	-1.01094	0.312047	0.791118	2	2	2	0.216019	1.2622	mashr_Brain_Cerebellum.metaxcan_results	13078	0.999766	0.998911
ENSG00000158458.19	NRG2	-1.0109	0.312063	0.000338294	1	1	1	0.312063	0.0908794	mashr_Brain_Cerebellum.metaxcan_results	13078	0.999766	0.999109
ENSG00000118162.13	KPTN	1.01077	0.312127	0.0773596	3	3	3	0.329095	1.03388	mashr_Brain_Cerebellum.metaxcan_results	13078	0.999766	0.999635
ENSG00000105607.12	GCDH	-1.01059	0.312214	1.55999	3	3	3	0.323372	0.894587	mashr_Brain_Cerebellum.metaxcan_results	13078	0.999766	0.999799
ENSG00000198648.10	STK39	1.01051	0.312253	0.00412885	1	1	1	0.312253	0.131737	mashr_Brain_Cerebellum.metaxcan_results	13078	0.999766	0.999635
ENSG00000204852.15	TCTN1	-1.01044	0.312284	0.00504734	1	1	1	0.312284	0.107416	mashr_Brain_Cerebellum.metaxcan_results	13078	0.999766	0.998612
ENSG00000256683.6	ZNF350	1.01023	0.312383	0.0068012	1	1	1	0.312383	0.132109	mashr_Brain_Cerebellum.metaxcan_results	13078	0.999766	0.999109
ENSG00000001167.14	NFYA	1.01013	0.312432	0.109637	2	2	2	0.335244	0.606249	mashr_Brain_Cerebellum.metaxcan_results	13078	0.999766	0.998612
ENSG00000271824.1	AC009014.3	-1.01007	0.312464	0.123637	1	1	1	0.312464	0.515887	mashr_Brain_Cerebellum.metaxcan_results	13078	0.999766	0.999782
ENSG00000197837.3	HIST4H4	1.00988	0.312553	0.00277922	1	1	1	0.312553	0.0872734	mashr_Brain_Cerebellum.metaxcan_results	13078	0.999766	0.999635
ENSG00000162746.14	FCRLB	1.00971	0.312633	0.77244	3	3	3	0.227141	0.863317	mashr_Brain_Cerebellum.metaxcan_results	13078	0.999766	0.999481
ENSG00000088986.10	DYNLL1	1.00933	0.312818	0.00917583	1	1	1	0.312818	0.182222	mashr_Brain_Cerebellum.metaxcan_results	13078	0.999766	0.999775
ENSG00000111786.8	SRSF9	1.00933	0.312818	0.00109644	1	1	1	0.312818	0.0629899	mashr_Brain_Cerebellum.metaxcan_results	13078	0.999766	0.999302
ENSG00000114423.18	CBLB	-1.00927	0.312844	0.145872	2	2	2	0.253259	0.459623	mashr_Brain_Cerebellum.metaxcan_results	13078	0.999766	0.998612
ENSG00000071243.15	ING3	-1.00888	0.313032	0.00695972	1	1	1	0.313032	0.173555	mashr_Brain_Cerebellum.metaxcan_results	13078	0.999766	0.999302
ENSG00000152380.9	FAM151B	1.00882	0.313062	0.00700834	2	2	2	0.294987	0.182573	mashr_Brain_Cerebellum.metaxcan_results	13078	0.999766	0.999658
ENSG00000107290.13	SETX	-1.00872	0.31311	0.0421335	3	3	3	0.297209	0.561228	mashr_Brain_Cerebellum.metaxcan_results	13078	0.999766	0.998612
ENSG00000108587.15	GOSR1	1.00867	0.313133	0.0574306	1	1	1	0.313133	0.322173	mashr_Brain_Cerebellum.metaxcan_results	13078	0.999766	0.999658
ENSG00000119844.15	AFTPH	1.00855	0.31319	0.000854527	2	2	2	0.31484	0.0444479	mashr_Brain_Cerebellum.metaxcan_results	13078	0.999766	0.999859
ENSG00000138796.16	HADH	-1.00843	0.31325	0.000981106	2	2	2	0.207497	0.0933274	mashr_Brain_Cerebellum.metaxcan_results	13078	0.999766	0.999302
ENSG00000153157.12	SYCP2L	1.00837	0.313276	0.29337	2	2	2	0.128268	0.50053	mashr_Brain_Cerebellum.metaxcan_results	13078	0.999766	0.999658
ENSG00000118096.7	IFT46	1.00802	0.313444	0.153633	2	2	2	0.061389	0.692138	mashr_Brain_Cerebellum.metaxcan_results	13078	0.999766	0.999481
ENSG00000089050.15	RBBP9	1.00801	0.313448	0.0118873	2	2	2	0.333925	0.267409	mashr_Brain_Cerebellum.metaxcan_results	13078	0.999766	0.998612
ENSG00000111817.16	DSE	-1.0078	0.31355	0.0105905	1	1	1	0.31355	0.325968	mashr_Brain_Cerebellum.metaxcan_results	13078	0.999766	0.999109
ENSG00000124702.17	KLHDC3	-1.00774	0.313578	2.1e-05	1	1	1	0.313578	0.0168586	mashr_Brain_Cerebellum.metaxcan_results	13078	0.999766	0.999775
ENSG00000272130.1	RP11-360I2.1	1.0076	0.313648	0.466133	2	2	2	0.179638	1.34521	mashr_Brain_Cerebellum.metaxcan_results	13078	0.999766	0.999859
ENSG00000112110.9	MRPL18	-1.0072	0.313838	0.0591977	2	2	2	0.0975225	0.468015	mashr_Brain_Cerebellum.metaxcan_results	13078	0.999766	0.999782
ENSG00000144231.10	POLR2D	-1.0072	0.31384	0.126082	2	2	2	0.25792	0.491464	mashr_Brain_Cerebellum.metaxcan_results	13078	0.999766	0.998911
ENSG00000143799.12	PARP1	1.00702	0.313927	0.0273111	1	1	1	0.313927	0.244049	mashr_Brain_Cerebellum.metaxcan_results	13078	0.999766	0.999799
ENSG00000165886.4	UBTD1	1.00686	0.314002	0.00769408	2	2	2	0.250845	0.127814	mashr_Brain_Cerebellum.metaxcan_results	13078	0.999766	0.999302
ENSG00000250565.6	ATP6V1E2	1.00677	0.314045	0.155717	1	1	1	0.314045	0.591478	mashr_Brain_Cerebellum.metaxcan_results	13078	0.999766	0.999481
ENSG00000169155.9	ZBTB43	1.00663	0.314112	0.0128618	1	1	1	0.314112	0.197026	mashr_Brain_Cerebellum.metaxcan_results	13078	0.999766	0.999109
ENSG00000135698.9	MPHOSPH6	1.00622	0.31431	0.523177	2	3	3	0.175004	0.679335	mashr_Brain_Cerebellum.metaxcan_results	13078	0.999766	0.998911
ENSG00000164647.8	STEAP1	1.00601	0.314411	0.0148233	1	1	1	0.314411	0.192255	mashr_Brain_Cerebellum.metaxcan_results	13078	0.999766	0.999775
ENSG00000160396.8	HIPK4	1.00598	0.314423	0.0081662	1	1	1	0.314423	0.163924	mashr_Brain_Cerebellum.metaxcan_results	13078	0.999766	0.999799
ENSG00000110066.14	KMT5B	1.00575	0.314536	0.00020656	1	1	1	0.314536	0.0228733	mashr_Brain_Cerebellum.metaxcan_results	13078	0.999766	0.999859
ENSG00000151006.7	PRSS53	-1.00571	0.314554	0.00405466	1	1	1	0.314554	0.102008	mashr_Brain_Cerebellum.metaxcan_results	13078	0.999766	0.999775
ENSG00000272205.1	RP11-277B15.3	1.00551	0.314652	1.07e-07	1	1	1	0.314652	0.0017229	mashr_Brain_Cerebellum.metaxcan_results	13078	0.999766	0.999859
ENSG00000138161.13	CUZD1	-1.00542	0.314697	0.0234756	1	1	1	0.314697	0.211833	mashr_Brain_Cerebellum.metaxcan_results	13078	0.999766	0.998911
ENSG00000205593.11	DENND6B	1.00517	0.314814	0.029182	3	3	3	0.260149	0.260185	mashr_Brain_Cerebellum.metaxcan_results	13078	0.999766	0.999859
ENSG00000130529.15	TRPM4	1.005	0.314895	0.164748	3	3	3	0.114633	0.506952	mashr_Brain_Cerebellum.metaxcan_results	13078	0.999766	0.999481
ENSG00000204371.11	EHMT2	1.00496	0.314914	0.00249086	1	1	1	0.314914	0.076706	mashr_Brain_Cerebellum.metaxcan_results	13078	0.999766	0.999782
ENSG00000174437.16	ATP2A2	-1.00488	0.314952	0.00747361	2	2	2	0.288742	0.247731	mashr_Brain_Cerebellum.metaxcan_results	13078	0.999766	0.999859
ENSG00000184076.13	UQCR10	1.00483	0.314977	0.00594918	2	2	2	0.194542	0.145324	mashr_Brain_Cerebellum.metaxcan_results	13078	0.999766	0.999658
ENSG00000239521.7	GATS	-1.00448	0.315148	0.00976127	1	1	1	0.315148	0.162749	mashr_Brain_Cerebellum.metaxcan_results	13078	0.999766	0.999481
ENSG00000248144.5	ADH1C	1.00437	0.315202	0.0128748	1	1	1	0.315202	0.193099	mashr_Brain_Cerebellum.metaxcan_results	13078	0.999766	0.999635
ENSG00000112561.17	TFEB	-1.00435	0.315211	0.366422	2	2	2	0.147006	0.664718	mashr_Brain_Cerebellum.metaxcan_results	13078	0.999766	0.998612
ENSG00000120697.8	ALG5	-1.0041	0.315329	0.00286547	1	1	1	0.315329	0.0767021	mashr_Brain_Cerebellum.metaxcan_results	13078	0.999766	0.998289
ENSG00000166073.10	GPR176	-1.00398	0.315386	0.00378307	1	2	2	0.315386	0.152165	mashr_Brain_Cerebellum.metaxcan_results	13078	0.999766	0.999799
ENSG00000095596.11	CYP26A1	-1.00357	0.315586	0.00428068	1	1	1	0.315586	0.104519	mashr_Brain_Cerebellum.metaxcan_results	13078	0.999766	0.998612
ENSG00000112159.11	MDN1	1.00351	0.315613	0.0132651	2	2	2	0.382008	0.221888	mashr_Brain_Cerebellum.metaxcan_results	13078	0.999766	0.999635
ENSG00000186318.16	BACE1	1.0032	0.315764	0.0510955	2	3	3	0.40181	0.953668	mashr_Brain_Cerebellum.metaxcan_results	13078	0.999766	0.998289
ENSG00000274341.1	RP11-227G15.10	1.00259	0.316057	0.0015788	2	2	2	0.285285	0.0814396	mashr_Brain_Cerebellum.metaxcan_results	13078	0.999766	0.999859
ENSG00000166851.14	PLK1	-1.00258	0.316066	0.0489187	2	2	2	0.116082	0.434298	mashr_Brain_Cerebellum.metaxcan_results	13078	0.999766	0.998911
ENSG00000177058.11	SLC38A9	1.00222	0.316237	0.139984	1	1	1	0.316237	0.520171	mashr_Brain_Cerebellum.metaxcan_results	13078	0.999766	0.999799
ENSG00000121577.13	POPDC2	1.00214	0.316277	0.0433011	1	1	1	0.316277	0.375995	mashr_Brain_Cerebellum.metaxcan_results	13078	0.999766	0.998289
ENSG00000100292.16	HMOX1	1.00196	0.316361	0.00600453	1	1	1	0.316361	0.240422	mashr_Brain_Cerebellum.metaxcan_results	13078	0.999766	0.998612
ENSG00000162645.12	GBP2	-1.00175	0.316465	0.000139808	1	1	1	0.316465	0.0178442	mashr_Brain_Cerebellum.metaxcan_results	13078	0.999766	0.998289
ENSG00000111361.12	EIF2B1	1.00163	0.316522	0.0103245	2	2	2	0.303083	0.154062	mashr_Brain_Cerebellum.metaxcan_results	13078	0.999766	0.999109
ENSG00000150768.15	DLAT	-1.00156	0.316557	0.00472913	1	1	1	0.316557	0.101371	mashr_Brain_Cerebellum.metaxcan_results	13078	0.999766	0.999481
ENSG00000196655.11	TRAPPC4	1.00153	0.316572	0.207373	1	1	1	0.316572	0.761264	mashr_Brain_Cerebellum.metaxcan_results	13078	0.999766	0.998911
ENSG00000148943.11	LIN7C	-1.00149	0.31659	0.00269431	1	1	1	0.31659	0.0722473	mashr_Brain_Cerebellum.metaxcan_results	13078	0.999766	0.999302
ENSG00000156931.15	VPS8	-1.00136	0.31665	0.14715	2	2	2	0.331883	1.03074	mashr_Brain_Cerebellum.metaxcan_results	13078	0.999766	0.998911
ENSG00000135702.14	CHST5	-1.00121	0.316727	0.244979	3	3	3	0.277466	0.813966	mashr_Brain_Cerebellum.metaxcan_results	13078	0.999766	0.999799
ENSG00000117477.12	CCDC181	-1.00113	0.316764	0.428369	1	1	1	0.316764	1.44755	mashr_Brain_Cerebellum.metaxcan_results	13078	0.999766	0.999302
ENSG00000100416.12	TRMU	1.00096	0.316847	0.0601321	2	2	2	0.078051	0.520246	mashr_Brain_Cerebellum.metaxcan_results	13078	0.999766	0.999302
ENSG00000139168.7	ZCRB1	-1.0009	0.316874	0.0583038	1	1	1	0.316874	0.347113	mashr_Brain_Cerebellum.metaxcan_results	13078	0.999766	0.998911
ENSG00000144115.16	THNSL2	1.00089	0.316881	0.62369	4	4	4	0.33652	1.07753	mashr_Brain_Cerebellum.metaxcan_results	13078	0.999766	0.999782
ENSG00000177963.14	RIC8A	-1.00077	0.316938	0.0632848	2	3	3	0.394203	0.2664	mashr_Brain_Cerebellum.metaxcan_results	13078	0.999766	0.999635
ENSG00000272827.1	RP11-445P19.3	-1.00072	0.316961	0.152705	1	1	1	0.316961	0.568344	mashr_Brain_Cerebellum.metaxcan_results	13078	0.999766	0.998289
ENSG00000260517.2	RP11-426C22.5	-1.00065	0.316995	0.00916008	1	2	2	0.316995	0.14407	mashr_Brain_Cerebellum.metaxcan_results	13078	0.999766	0.998911
ENSG00000160207.8	HSF2BP	-1.00055	0.317046	0.00194009	1	1	1	0.317046	0.0792238	mashr_Brain_Cerebellum.metaxcan_results	13078	0.999766	0.999481
ENSG00000171848.13	RRM2	1.00051	0.317062	2.46e-05	1	1	1	0.317062	0.0172553	mashr_Brain_Cerebellum.metaxcan_results	13078	0.999766	0.999799
ENSG00000079332.14	SAR1A	1.00051	0.317063	0.138154	2	2	2	0.187283	0.305637	mashr_Brain_Cerebellum.metaxcan_results	13078	0.999766	0.999658
ENSG00000105289.14	TJP3	-1.00034	0.317148	0.0231058	2	2	2	0.346231	0.322837	mashr_Brain_Cerebellum.metaxcan_results	13078	0.999766	0.999109
ENSG00000197776.7	KLHDC1	-1.00013	0.317246	0.0311707	3	3	3	0.317579	0.34648	mashr_Brain_Cerebellum.metaxcan_results	13078	0.999766	0.999782
ENSG00000166822.12	TMEM170A	-0.999989	0.317316	0.00217208	1	1	1	0.317316	0.0903089	mashr_Brain_Cerebellum.metaxcan_results	13078	0.999766	0.998289
ENSG00000251323.2	RP11-452H21.4	-0.999942	0.317339	0.16217	2	2	2	0.325595	0.822077	mashr_Brain_Cerebellum.metaxcan_results	13078	0.999766	0.999109
ENSG00000104412.7	EMC2	-0.999779	0.317417	0.149052	3	3	3	0.0949703	0.403882	mashr_Brain_Cerebellum.metaxcan_results	13078	0.999766	0.999775
ENSG00000131584.18	ACAP3	0.999742	0.317435	0.00506052	1	1	1	0.317435	0.123444	mashr_Brain_Cerebellum.metaxcan_results	13078	0.999766	0.998911
ENSG00000132938.19	MTUS2	-0.999525	0.317541	0.000341488	1	1	1	0.317541	0.0265284	mashr_Brain_Cerebellum.metaxcan_results	13078	0.999766	0.998289
ENSG00000198633.10	ZNF534	-0.999369	0.317616	0.732871	3	4	4	0.339332	1.47613	mashr_Brain_Cerebellum.metaxcan_results	13078	0.999766	0.998289
ENSG00000281538.1	RP4-669P10.20	0.999355	0.317623	0.251181	1	3	3	0.317623	0.827111	mashr_Brain_Cerebellum.metaxcan_results	13078	0.999766	0.998612
ENSG00000115977.18	AAK1	-0.998955	0.317817	0.00166586	1	1	1	0.317817	0.0739822	mashr_Brain_Cerebellum.metaxcan_results	13078	0.999766	0.999775
ENSG00000258135.5	RP11-70F11.11	-0.998946	0.317821	2.42e-07	1	1	1	0.317821	0.00079929	mashr_Brain_Cerebellum.metaxcan_results	13078	0.999766	0.999799
ENSG00000153006.15	SREK1IP1	0.998936	0.317826	0.0026388	1	1	1	0.317826	0.0914571	mashr_Brain_Cerebellum.metaxcan_results	13078	0.999766	0.999302
ENSG00000165621.8	OXGR1	-0.998755	0.317913	0.0694665	2	2	2	0.339891	0.380903	mashr_Brain_Cerebellum.metaxcan_results	13078	0.999766	0.999782
ENSG00000138744.14	NAAA	-0.998599	0.317989	0.32596	3	3	3	0.209588	0.616957	mashr_Brain_Cerebellum.metaxcan_results	13078	0.999766	0.999799
ENSG00000277586.2	NEFL	-0.998599	0.317989	0.0337719	2	2	2	0.318525	0.270609	mashr_Brain_Cerebellum.metaxcan_results	13078	0.999766	0.999481
ENSG00000203896.9	LIME1	0.998381	0.318094	0.00593935	1	1	1	0.318094	0.219167	mashr_Brain_Cerebellum.metaxcan_results	13078	0.999766	0.999658
ENSG00000116678.19	LEPR	-0.998338	0.318115	0.180557	3	3	3	0.298976	0.31291	mashr_Brain_Cerebellum.metaxcan_results	13078	0.999766	0.998911
ENSG00000171962.17	DRC3	0.998	0.318279	0.0679748	3	3	3	0.127537	1.0613	mashr_Brain_Cerebellum.metaxcan_results	13078	0.999766	0.999635
ENSG00000171298.12	GAA	0.997983	0.318288	1.46977	3	3	3	0.192923	0.965351	mashr_Brain_Cerebellum.metaxcan_results	13078	0.999766	0.999635
ENSG00000254349.5	MIR2052HG	0.997808	0.318373	0.000789918	1	1	1	0.318373	0.0477199	mashr_Brain_Cerebellum.metaxcan_results	13078	0.999766	0.999859
ENSG00000205002.3	AARD	0.997743	0.318404	0.000796741	2	2	2	0.0445366	0.0667292	mashr_Brain_Cerebellum.metaxcan_results	13078	0.999766	0.999109
ENSG00000123453.17	SARDH	0.997689	0.31843	0.0261669	2	2	2	0.107474	0.258267	mashr_Brain_Cerebellum.metaxcan_results	13078	0.999766	0.999481
ENSG00000184281.14	TSSC4	-0.997621	0.318463	0.11081	2	2	2	0.316092	0.906903	mashr_Brain_Cerebellum.metaxcan_results	13078	0.999766	0.999635
ENSG00000152910.18	CNTNAP4	-0.997548	0.318499	0.0368985	1	1	1	0.318499	0.282243	mashr_Brain_Cerebellum.metaxcan_results	13078	0.999766	0.998911
ENSG00000151332.18	MBIP	0.997449	0.318547	0.000372425	1	1	1	0.318547	0.0654122	mashr_Brain_Cerebellum.metaxcan_results	13078	0.999766	0.999302
ENSG00000197951.8	ZNF71	-0.997239	0.318649	0.00499176	1	1	1	0.318649	0.118715	mashr_Brain_Cerebellum.metaxcan_results	13078	0.999766	0.999302
ENSG00000169291.9	SHE	-0.996993	0.318768	0.0014562	1	1	1	0.318768	0.0756223	mashr_Brain_Cerebellum.metaxcan_results	13078	0.999766	0.999635
ENSG00000122136.13	OBP2A	-0.996873	0.318826	0.448232	3	3	3	0.266642	0.533345	mashr_Brain_Cerebellum.metaxcan_results	13078	0.999766	0.999635
ENSG00000272682.1	AC004471.10	0.996534	0.318991	0.0814943	1	1	1	0.318991	0.532839	mashr_Brain_Cerebellum.metaxcan_results	13078	0.999766	0.999775
ENSG00000087076.8	HSD17B14	-0.9963	0.319104	0.0252564	3	3	3	0.119307	0.180912	mashr_Brain_Cerebellum.metaxcan_results	13078	0.999766	0.998289
ENSG00000173267.13	SNCG	0.996249	0.319129	0.00748448	2	2	2	0.319149	0.12482	mashr_Brain_Cerebellum.metaxcan_results	13078	0.999766	0.999658
ENSG00000164600.6	NEUROD6	-0.996199	0.319154	0.108526	2	3	3	0.42838	0.73346	mashr_Brain_Cerebellum.metaxcan_results	13078	0.999766	0.999799
ENSG00000133422.12	MORC2	0.996197	0.319154	0.021908	1	1	1	0.319154	0.244812	mashr_Brain_Cerebellum.metaxcan_results	13078	0.999766	0.999775
ENSG00000136819.15	C9orf78	0.995594	0.319447	0.00292668	1	1	1	0.319447	0.0891462	mashr_Brain_Cerebellum.metaxcan_results	13078	0.999766	0.999775
ENSG00000259928.1	RP11-218M11.1	0.995507	0.31949	0.0265947	1	1	1	0.31949	0.217992	mashr_Brain_Cerebellum.metaxcan_results	13078	0.999766	0.999782
ENSG00000185155.11	MIXL1	-0.995195	0.319642	0.2212	2	2	2	0.288506	0.443551	mashr_Brain_Cerebellum.metaxcan_results	13078	0.999766	0.998289
ENSG00000241837.6	ATP5O	0.99515	0.319664	0.10922	2	2	2	0.235778	0.297351	mashr_Brain_Cerebellum.metaxcan_results	13078	0.999766	0.998612
ENSG00000162341.16	TPCN2	-0.994943	0.319764	0.0638414	1	2	2	0.319764	0.618505	mashr_Brain_Cerebellum.metaxcan_results	13078	0.999766	0.999859
ENSG00000044524.10	EPHA3	0.994923	0.319774	0.0248264	1	1	1	0.319774	0.220134	mashr_Brain_Cerebellum.metaxcan_results	13078	0.999766	0.999658
ENSG00000109452.12	INPP4B	0.994863	0.319803	1.24e-06	1	1	1	0.319803	0.00631364	mashr_Brain_Cerebellum.metaxcan_results	13078	0.999766	0.999635
ENSG00000127540.11	UQCR11	0.994738	0.319864	0.000531046	1	1	1	0.319864	0.0444831	mashr_Brain_Cerebellum.metaxcan_results	13078	0.999766	0.998612
ENSG00000063176.15	SPHK2	0.994612	0.319925	0.000952387	1	1	1	0.319925	0.104603	mashr_Brain_Cerebellum.metaxcan_results	13078	0.999766	0.999782
ENSG00000166928.10	MS4A14	-0.994603	0.319929	0.154155	2	2	2	0.172382	0.500827	mashr_Brain_Cerebellum.metaxcan_results	13078	0.999766	0.999109
ENSG00000268266.1	AC003005.2	-0.994336	0.320059	0.29143	2	2	2	0.187876	0.759783	mashr_Brain_Cerebellum.metaxcan_results	13078	0.999766	0.999658
ENSG00000167395.10	ZNF646	0.993814	0.320313	0.0117994	1	1	1	0.320313	0.173957	mashr_Brain_Cerebellum.metaxcan_results	13078	0.999766	0.999481
ENSG00000221818.8	EBF2	0.993679	0.320379	0.000964892	2	2	2	0.241989	0.209209	mashr_Brain_Cerebellum.metaxcan_results	13078	0.999766	0.998289
ENSG00000196428.12	TSC22D2	-0.993568	0.320433	0.00439869	1	1	1	0.320433	0.0956601	mashr_Brain_Cerebellum.metaxcan_results	13078	0.999766	0.999109
ENSG00000173517.10	PEAK1	0.993533	0.32045	0.263	2	2	2	0.289511	0.509719	mashr_Brain_Cerebellum.metaxcan_results	13078	0.999766	0.999658
ENSG00000175866.15	BAIAP2	0.993511	0.320461	0.00848358	2	2	2	0.399477	0.169401	mashr_Brain_Cerebellum.metaxcan_results	13078	0.999766	0.999109
ENSG00000149679.11	CABLES2	-0.993374	0.320528	0.308924	3	3	3	0.0824901	0.569564	mashr_Brain_Cerebellum.metaxcan_results	13078	0.999766	0.998911
ENSG00000155629.14	PIK3AP1	-0.993275	0.320576	3.5e-09	1	1	1	0.320576	0.000311523	mashr_Brain_Cerebellum.metaxcan_results	13078	0.999766	0.999109
ENSG00000131067.16	GGT7	-0.993119	0.320652	0.00410696	1	1	1	0.320652	0.118082	mashr_Brain_Cerebellum.metaxcan_results	13078	0.999766	0.999635
ENSG00000181856.14	SLC2A4	0.992941	0.320739	0.0116387	2	2	2	0.0355774	0.16081	mashr_Brain_Cerebellum.metaxcan_results	13078	0.999766	0.999782
ENSG00000196588.14	MKL1	-0.992906	0.320756	0.0207032	1	1	1	0.320756	0.465424	mashr_Brain_Cerebellum.metaxcan_results	13078	0.999766	0.999302
ENSG00000115008.5	IL1A	-0.99278	0.320817	0.0266017	2	2	2	0.328938	0.215929	mashr_Brain_Cerebellum.metaxcan_results	13078	0.999766	0.999799
ENSG00000115884.10	SDC1	-0.992649	0.320881	0.0068656	2	2	2	0.205815	0.16722	mashr_Brain_Cerebellum.metaxcan_results	13078	0.999766	0.998289
ENSG00000157315.4	TMED6	0.992637	0.320887	0.00429038	2	2	2	0.135204	0.182024	mashr_Brain_Cerebellum.metaxcan_results	13078	0.999766	0.999859
ENSG00000108010.11	GLRX3	0.992315	0.321044	0.0116424	2	2	2	0.335921	0.245256	mashr_Brain_Cerebellum.metaxcan_results	13078	0.999766	0.999859
ENSG00000268655.2	CTB-60B18.10	0.992092	0.321153	0.0329384	2	2	2	0.317812	0.250565	mashr_Brain_Cerebellum.metaxcan_results	13078	0.999766	0.999302
ENSG00000164111.14	ANXA5	-0.99206	0.321168	0.307266	2	2	2	0.342107	0.643061	mashr_Brain_Cerebellum.metaxcan_results	13078	0.999766	0.999658
ENSG00000083896.12	YTHDC1	0.991963	0.321215	0.000501831	1	1	1	0.321215	0.0325193	mashr_Brain_Cerebellum.metaxcan_results	13078	0.999766	0.999481
ENSG00000152422.15	XRCC4	-0.991962	0.321216	0.00056827	1	1	1	0.321216	0.0551729	mashr_Brain_Cerebellum.metaxcan_results	13078	0.999766	0.998911
ENSG00000156256.14	USP16	-0.991771	0.321309	0.0379602	1	1	1	0.321309	0.487646	mashr_Brain_Cerebellum.metaxcan_results	13078	0.999766	0.998612
ENSG00000092068.19	SLC7A8	-0.991708	0.32134	0.403495	2	2	2	0.2886	0.918286	mashr_Brain_Cerebellum.metaxcan_results	13078	0.999766	0.999782
ENSG00000196329.11	GIMAP5	-0.991604	0.321391	0.0083234	1	1	1	0.321391	0.212962	mashr_Brain_Cerebellum.metaxcan_results	13078	0.999766	0.999775
ENSG00000170759.10	KIF5B	-0.991172	0.321602	0.0101287	2	2	2	0.120146	0.191464	mashr_Brain_Cerebellum.metaxcan_results	13078	0.999766	0.999859
ENSG00000115616.2	SLC9A2	-0.991043	0.321665	0.000173803	1	1	1	0.321665	0.0436222	mashr_Brain_Cerebellum.metaxcan_results	13078	0.999766	0.999658
ENSG00000155621.14	C9orf85	0.990861	0.321754	0.0317594	2	2	2	0.37894	0.253049	mashr_Brain_Cerebellum.metaxcan_results	13078	0.999766	0.999481
ENSG00000241484.9	ARHGAP8	0.990664	0.32185	0.017813	1	1	1	0.32185	0.245825	mashr_Brain_Cerebellum.metaxcan_results	13078	0.999766	0.999635
ENSG00000170043.11	TRAPPC1	0.990643	0.32186	0.000456315	2	2	2	0.125086	0.0908111	mashr_Brain_Cerebellum.metaxcan_results	13078	0.999766	0.999109
ENSG00000257139.1	RP11-320P7.2	0.990501	0.321929	1.01663	2	2	2	0.251879	1.01266	mashr_Brain_Cerebellum.metaxcan_results	13078	0.999766	0.999859
ENSG00000158467.16	AHCYL2	0.990319	0.322018	0.0026925	1	1	1	0.322018	0.0808665	mashr_Brain_Cerebellum.metaxcan_results	13078	0.999766	0.998911
ENSG00000135838.13	NPL	-0.989802	0.322271	3.92e-05	1	1	1	0.322271	0.0179964	mashr_Brain_Cerebellum.metaxcan_results	13078	0.999766	0.999799
ENSG00000143614.9	GATAD2B	-0.989726	0.322308	3.82e-05	1	1	1	0.322308	0.0130312	mashr_Brain_Cerebellum.metaxcan_results	13078	0.999766	0.999302
ENSG00000125755.18	SYMPK	0.989498	0.32242	0.00213036	1	2	2	0.32242	0.0960688	mashr_Brain_Cerebellum.metaxcan_results	13078	0.999766	0.998289
ENSG00000055483.19	USP36	-0.989422	0.322457	0.211348	2	2	2	0.272989	0.632318	mashr_Brain_Cerebellum.metaxcan_results	13078	0.999766	0.998289
ENSG00000121067.17	SPOP	0.989228	0.322552	0.000331205	1	1	1	0.322552	0.0436187	mashr_Brain_Cerebellum.metaxcan_results	13078	0.999766	0.998911
ENSG00000249459.8	ZNF286B	-0.98905	0.322639	0.0386242	1	1	1	0.322639	0.293492	mashr_Brain_Cerebellum.metaxcan_results	13078	0.999766	0.999799
ENSG00000052850.5	ALX4	0.988988	0.322669	0.00201273	1	1	1	0.322669	0.062035	mashr_Brain_Cerebellum.metaxcan_results	13078	0.999766	0.999782
ENSG00000152582.13	SPEF2	-0.98886	0.322731	0.0637587	1	2	2	0.322731	0.356357	mashr_Brain_Cerebellum.metaxcan_results	13078	0.999766	0.999658
ENSG00000118007.12	STAG1	0.988766	0.322778	4.31e-05	2	2	2	0.402315	0.0141745	mashr_Brain_Cerebellum.metaxcan_results	13078	0.999766	0.998612
ENSG00000124120.10	TTPAL	-0.988712	0.322804	0.00641587	2	2	2	0.0530369	0.266707	mashr_Brain_Cerebellum.metaxcan_results	13078	0.999766	0.999799
ENSG00000184389.9	A3GALT2	-0.988688	0.322816	0.382488	2	2	2	0.318179	0.93691	mashr_Brain_Cerebellum.metaxcan_results	13078	0.999766	0.999481
ENSG00000142789.19	CELA3A	0.988112	0.323098	0.000227439	1	1	1	0.323098	0.0934807	mashr_Brain_Cerebellum.metaxcan_results	13078	0.999766	0.999109
ENSG00000254986.7	DPP3	-0.988095	0.323106	0.000724512	1	1	1	0.323106	0.0451858	mashr_Brain_Cerebellum.metaxcan_results	13078	0.999766	0.998911
ENSG00000079335.18	CDC14A	-0.988066	0.32312	0.00864377	1	1	1	0.32312	0.14138	mashr_Brain_Cerebellum.metaxcan_results	13078	0.999766	0.999481
ENSG00000124215.16	CDH26	-0.988004	0.323151	0.00243214	1	1	1	0.323151	0.163183	mashr_Brain_Cerebellum.metaxcan_results	13078	0.999766	0.998289
ENSG00000233822.4	HIST1H2BN	0.987933	0.323186	0.0311528	1	1	1	0.323186	0.929737	mashr_Brain_Cerebellum.metaxcan_results	13078	0.999766	0.999109
ENSG00000172426.15	RSPH9	0.987922	0.323191	0.00162728	1	1	1	0.323191	0.132006	mashr_Brain_Cerebellum.metaxcan_results	13078	0.999766	0.999302
ENSG00000164344.15	KLKB1	0.987835	0.323234	0.528434	4	5	5	0.243287	0.980359	mashr_Brain_Cerebellum.metaxcan_results	13078	0.999766	0.999782
ENSG00000171735.18	CAMTA1	-0.987353	0.32347	0.0308642	1	1	1	0.32347	0.306001	mashr_Brain_Cerebellum.metaxcan_results	13078	0.999766	0.999658
ENSG00000125817.7	CENPB	0.98731	0.323491	0.00180827	1	1	1	0.323491	0.156517	mashr_Brain_Cerebellum.metaxcan_results	13078	0.999766	0.999775
ENSG00000242220.6	TCP10L	-0.987284	0.323504	0.0755003	2	2	2	0.389641	0.433348	mashr_Brain_Cerebellum.metaxcan_results	13078	0.999766	0.999635
ENSG00000158163.14	DZIP1L	-0.986801	0.32374	0.124666	2	2	2	0.210062	1.3704	mashr_Brain_Cerebellum.metaxcan_results	13078	0.999766	0.999775
ENSG00000110321.16	EIF4G2	0.986702	0.323789	0.000973268	2	2	2	0.34685	0.1037	mashr_Brain_Cerebellum.metaxcan_results	13078	0.999766	0.999782
ENSG00000007341.18	ST7L	0.986622	0.323828	0.0686202	1	1	1	0.323828	0.365766	mashr_Brain_Cerebellum.metaxcan_results	13078	0.999766	0.999799
ENSG00000103160.11	HSDL1	-0.98621	0.32403	0.0265737	1	1	1	0.32403	0.268456	mashr_Brain_Cerebellum.metaxcan_results	13078	0.999766	0.999658
ENSG00000223768.1	LINC00205	-0.986109	0.32408	0.779214	2	2	2	0.155076	0.708699	mashr_Brain_Cerebellum.metaxcan_results	13078	0.999766	0.998612
ENSG00000138821.12	SLC39A8	-0.985865	0.324199	0.0199473	1	1	1	0.324199	0.221457	mashr_Brain_Cerebellum.metaxcan_results	13078	0.999766	0.999109
ENSG00000174899.10	PQLC2L	-0.985603	0.324328	0.0702162	2	2	2	0.238287	0.259312	mashr_Brain_Cerebellum.metaxcan_results	13078	0.999766	0.999775
ENSG00000109381.19	ELF2	-0.985548	0.324355	0.0115387	1	1	1	0.324355	0.186618	mashr_Brain_Cerebellum.metaxcan_results	13078	0.999766	0.999782
ENSG00000165997.4	ARL5B	0.985451	0.324403	0.00462211	1	1	1	0.324403	0.121852	mashr_Brain_Cerebellum.metaxcan_results	13078	0.999766	0.998289
ENSG00000157181.15	C1orf27	0.985271	0.324491	0.135213	3	4	4	0.121175	0.387627	mashr_Brain_Cerebellum.metaxcan_results	13078	0.999766	0.998612
ENSG00000272156.1	RP11-477N3.1	-0.985199	0.324526	0.140995	4	4	4	0.0468049	0.607814	mashr_Brain_Cerebellum.metaxcan_results	13078	0.999766	0.999782
ENSG00000162576.16	MXRA8	-0.985187	0.324532	0.0193786	2	2	2	0.399659	0.448217	mashr_Brain_Cerebellum.metaxcan_results	13078	0.999766	0.999109
ENSG00000154479.12	CCDC173	-0.985066	0.324591	0.2369	3	3	3	0.298903	0.684602	mashr_Brain_Cerebellum.metaxcan_results	13078	0.999766	0.998612
ENSG00000083642.18	PDS5B	-0.985026	0.324611	0.0104813	3	3	3	0.0914165	0.100852	mashr_Brain_Cerebellum.metaxcan_results	13078	0.999766	0.998289
ENSG00000154678.16	PDE1C	0.984889	0.324678	0.00747159	2	2	2	0.313063	0.122379	mashr_Brain_Cerebellum.metaxcan_results	13078	0.999766	0.999775
ENSG00000136536.14	2021-03-07	0.984422	0.324908	0.0015454	1	1	1	0.324908	0.0529486	mashr_Brain_Cerebellum.metaxcan_results	13078	0.999766	0.999859
ENSG00000160991.15	ORAI2	-0.984413	0.324913	0.0283612	1	1	1	0.324913	0.408912	mashr_Brain_Cerebellum.metaxcan_results	13078	0.999766	0.998911
ENSG00000163162.8	RNF149	-0.984229	0.325003	0.042251	1	2	2	0.325003	0.326346	mashr_Brain_Cerebellum.metaxcan_results	13078	0.999766	0.999635
ENSG00000187193.8	MT1X	0.984175	0.32503	0.00384541	2	2	2	0.0834164	0.0890206	mashr_Brain_Cerebellum.metaxcan_results	13078	0.999766	0.999109
ENSG00000123066.7	MED13L	0.984015	0.325108	3.65e-07	1	1	1	0.325108	0.00298363	mashr_Brain_Cerebellum.metaxcan_results	13078	0.999766	0.999775
ENSG00000166004.14	CEP295	-0.983825	0.325202	0.000139456	2	2	2	0.226095	0.0156263	mashr_Brain_Cerebellum.metaxcan_results	13078	0.999766	0.999799
ENSG00000203326.11	ZNF525	-0.983652	0.325287	0.0400749	3	3	3	0.181722	0.369121	mashr_Brain_Cerebellum.metaxcan_results	13078	0.999766	0.998289
ENSG00000131368.7	MRPS25	0.982719	0.325746	0.000592174	1	1	1	0.325746	0.0602711	mashr_Brain_Cerebellum.metaxcan_results	13078	0.999766	0.999799
ENSG00000129465.15	RIPK3	0.982278	0.325963	0.00481232	1	1	1	0.325963	0.235134	mashr_Brain_Cerebellum.metaxcan_results	13078	0.999766	0.999775
ENSG00000170260.8	ZNF212	0.9822	0.326001	0.00389371	2	2	2	0.350059	0.189282	mashr_Brain_Cerebellum.metaxcan_results	13078	0.999766	0.999481
ENSG00000105518.13	TMEM205	0.98207	0.326065	0.000494937	1	1	1	0.326065	0.0818853	mashr_Brain_Cerebellum.metaxcan_results	13078	0.999766	0.999109
ENSG00000175115.11	PACS1	0.982007	0.326097	0.0040675	1	2	2	0.326097	0.102529	mashr_Brain_Cerebellum.metaxcan_results	13078	0.999766	0.999859
ENSG00000196935.8	SRGAP1	0.981716	0.32624	0.00517942	1	1	1	0.32624	0.139336	mashr_Brain_Cerebellum.metaxcan_results	13078	0.999766	0.998911
ENSG00000281205.1	LINC00950	-0.981483	0.326354	0.0198011	1	1	1	0.326354	0.198681	mashr_Brain_Cerebellum.metaxcan_results	13078	0.999766	0.999799
ENSG00000135587.8	SMPD2	0.981482	0.326355	0.0534956	2	2	2	0.428353	0.332894	mashr_Brain_Cerebellum.metaxcan_results	13078	0.999766	0.999658
ENSG00000083099.10	LYRM2	0.981156	0.326516	0.0235566	2	2	2	0.325676	0.268873	mashr_Brain_Cerebellum.metaxcan_results	13078	0.999766	0.998612
ENSG00000196418.12	ZNF124	0.980901	0.326642	0.429251	2	2	2	0.247277	0.966031	mashr_Brain_Cerebellum.metaxcan_results	13078	0.999766	0.999481
ENSG00000162552.14	WNT4	-0.980522	0.326829	0.00597051	1	1	1	0.326829	0.162601	mashr_Brain_Cerebellum.metaxcan_results	13078	0.999766	0.999658
ENSG00000130300.8	PLVAP	0.980346	0.326915	0.000156641	1	1	1	0.326915	0.0276808	mashr_Brain_Cerebellum.metaxcan_results	13078	0.999766	0.999782
ENSG00000111652.9	COPS7A	-0.98013	0.327022	0.00397615	1	1	1	0.327022	0.149635	mashr_Brain_Cerebellum.metaxcan_results	13078	0.999766	0.999635
ENSG00000226266.6	AC009961.3	-0.980112	0.327031	0.0516597	1	1	1	0.327031	0.534208	mashr_Brain_Cerebellum.metaxcan_results	13078	0.999766	0.998911
ENSG00000063245.14	EPN1	-0.979706	0.327231	0.000332752	2	2	2	0.217337	0.0341179	mashr_Brain_Cerebellum.metaxcan_results	13078	0.999766	0.998289
ENSG00000183770.5	FOXL2	0.979538	0.327314	3.8e-06	1	1	1	0.327314	0.00336936	mashr_Brain_Cerebellum.metaxcan_results	13078	0.999766	0.999109
ENSG00000124935.3	SCGB1D2	-0.979031	0.327565	0.0105815	2	2	2	0.120231	0.156635	mashr_Brain_Cerebellum.metaxcan_results	13078	0.999766	0.999859
ENSG00000137331.11	IER3	-0.978866	0.327646	0.0123701	1	1	1	0.327646	0.188655	mashr_Brain_Cerebellum.metaxcan_results	13078	0.999766	0.999658
ENSG00000113811.10	SELENOK	0.978771	0.327693	0.0197442	1	1	1	0.327693	0.208736	mashr_Brain_Cerebellum.metaxcan_results	13078	0.999766	0.998911
ENSG00000126266.3	FFAR1	0.978752	0.327702	0.0818147	1	1	1	0.327702	0.447297	mashr_Brain_Cerebellum.metaxcan_results	13078	0.999766	0.998289
ENSG00000117139.16	KDM5B	0.978745	0.327706	0.0347839	3	3	3	0.320614	0.3723	mashr_Brain_Cerebellum.metaxcan_results	13078	0.999766	0.999481
ENSG00000117174.10	ZNHIT6	0.978573	0.327791	0.118235	2	2	2	0.37831	0.529065	mashr_Brain_Cerebellum.metaxcan_results	13078	0.999766	0.999799
ENSG00000171435.13	KSR2	0.978151	0.327999	0.00166133	1	1	1	0.327999	0.103134	mashr_Brain_Cerebellum.metaxcan_results	13078	0.999766	0.999859
ENSG00000139546.10	TARBP2	-0.977849	0.328149	0.00417447	2	2	2	0.465869	0.275135	mashr_Brain_Cerebellum.metaxcan_results	13078	0.999766	0.999859
ENSG00000099954.18	CECR2	0.977797	0.328175	0.0708759	1	1	1	0.328175	0.373599	mashr_Brain_Cerebellum.metaxcan_results	13078	0.999766	0.998289
ENSG00000182366.9	FAM87A	-0.977701	0.328222	0.00944042	1	1	1	0.328222	0.199211	mashr_Brain_Cerebellum.metaxcan_results	13078	0.999766	0.999635
ENSG00000100345.20	MYH9	-0.977693	0.328226	0.000181163	1	1	1	0.328226	0.0481072	mashr_Brain_Cerebellum.metaxcan_results	13078	0.999766	0.999775
ENSG00000115594.11	IL1R1	-0.977162	0.328489	5.38e-05	1	1	1	0.328489	0.016578	mashr_Brain_Cerebellum.metaxcan_results	13078	0.999766	0.999775
ENSG00000151572.16	ANO4	-0.977046	0.328547	7.19e-08	1	1	1	0.328547	0.00067832	mashr_Brain_Cerebellum.metaxcan_results	13078	0.999766	0.999658
ENSG00000179580.9	RNF151	0.976498	0.328818	0.0582813	1	1	1	0.328818	0.456875	mashr_Brain_Cerebellum.metaxcan_results	13078	0.999766	0.999481
ENSG00000163634.11	THOC7	-0.976495	0.328819	0.0628243	4	4	4	0.372376	0.363972	mashr_Brain_Cerebellum.metaxcan_results	13078	0.999766	0.999775
ENSG00000111254.7	AKAP3	0.976363	0.328884	1.51185	2	2	2	0.268294	0.908274	mashr_Brain_Cerebellum.metaxcan_results	13078	0.999766	0.999859
ENSG00000105419.17	MEIS3	0.976012	0.329059	0.0382383	1	1	1	0.329059	0.77189	mashr_Brain_Cerebellum.metaxcan_results	13078	0.999766	0.999782
ENSG00000204469.12	PRRC2A	-0.975712	0.329207	0.000440103	1	1	1	0.329207	0.0379714	mashr_Brain_Cerebellum.metaxcan_results	13078	0.999766	0.998911
ENSG00000236914.3	LINC01852	-0.975665	0.329231	5.53e-05	1	1	1	0.329231	0.023792	mashr_Brain_Cerebellum.metaxcan_results	13078	0.999766	0.999799
ENSG00000143333.6	RGS16	-0.975651	0.329237	9.93e-06	1	1	1	0.329237	0.0140065	mashr_Brain_Cerebellum.metaxcan_results	13078	0.999766	0.999859
ENSG00000162194.12	LBHD1	0.975604	0.329261	0.259496	1	1	1	0.329261	0.780593	mashr_Brain_Cerebellum.metaxcan_results	13078	0.999766	0.998289
ENSG00000213930.11	GALT	0.9755	0.329312	0.00186253	2	2	2	0.00626566	0.118586	mashr_Brain_Cerebellum.metaxcan_results	13078	0.999766	0.999481
ENSG00000004975.11	DVL2	-0.975256	0.329433	0.000959734	1	1	1	0.329433	0.0482	mashr_Brain_Cerebellum.metaxcan_results	13078	0.999766	0.999635
ENSG00000170175.10	CHRNB1	0.975165	0.329478	0.131315	2	2	2	0.372229	0.375122	mashr_Brain_Cerebellum.metaxcan_results	13078	0.999766	0.998612
ENSG00000257446.3	ZNF878	-0.975033	0.329544	0.000335208	1	1	1	0.329544	0.0719724	mashr_Brain_Cerebellum.metaxcan_results	13078	0.999766	0.999109
ENSG00000142173.14	COL6A2	-0.975021	0.32955	0.0020646	1	1	1	0.32955	0.0708883	mashr_Brain_Cerebellum.metaxcan_results	13078	0.999766	0.999775
ENSG00000176909.11	MAMSTR	0.974943	0.329588	0.0134615	1	1	1	0.329588	0.171427	mashr_Brain_Cerebellum.metaxcan_results	13078	0.999766	0.999859
ENSG00000136897.7	MRPL50	-0.974722	0.329698	0.00516542	1	1	1	0.329698	0.102763	mashr_Brain_Cerebellum.metaxcan_results	13078	0.999766	0.999775
ENSG00000115020.16	PIKFYVE	-0.974719	0.3297	0.005267	2	3	3	0.111854	0.146032	mashr_Brain_Cerebellum.metaxcan_results	13078	0.999766	0.999635
ENSG00000125652.7	ALKBH7	-0.974655	0.329731	0.0171658	1	1	1	0.329731	0.317461	mashr_Brain_Cerebellum.metaxcan_results	13078	0.999766	0.999658
ENSG00000274925.1	CTD-2547G23.4	0.974106	0.330004	1e-05	1	1	1	0.330004	0.0124376	mashr_Brain_Cerebellum.metaxcan_results	13078	0.999766	0.999481
ENSG00000178462.11	TUBAL3	-0.974016	0.330049	0.00114656	2	2	2	0.238444	0.0892802	mashr_Brain_Cerebellum.metaxcan_results	13078	0.999766	0.999109
ENSG00000114166.7	KAT2B	-0.973943	0.330085	0.0207315	2	2	2	0.236557	0.181213	mashr_Brain_Cerebellum.metaxcan_results	13078	0.999766	0.999775
ENSG00000008853.16	RHOBTB2	0.973835	0.330138	0.0400834	2	2	2	0.294449	0.310945	mashr_Brain_Cerebellum.metaxcan_results	13078	0.999766	0.999859
ENSG00000251387.1	CTB-35F21.3	-0.973757	0.330177	0.000630509	1	1	1	0.330177	0.0357454	mashr_Brain_Cerebellum.metaxcan_results	13078	0.999766	0.999799
ENSG00000141562.17	NARF	0.973554	0.330278	0.0929755	1	1	1	0.330278	0.462829	mashr_Brain_Cerebellum.metaxcan_results	13078	0.999766	0.999635
ENSG00000077585.13	GPR137B	0.97352	0.330295	0.0512326	2	2	2	0.207139	0.441514	mashr_Brain_Cerebellum.metaxcan_results	13078	0.999766	0.998289
ENSG00000169248.12	CXCL11	0.973468	0.330321	1.15e-15	1	1	1	0.330321	4.97e-08	mashr_Brain_Cerebellum.metaxcan_results	13078	0.999766	0.998289
ENSG00000198728.10	LDB1	0.97339	0.33036	0.00415434	1	1	1	0.33036	0.197719	mashr_Brain_Cerebellum.metaxcan_results	13078	0.999766	0.999859
ENSG00000184254.16	ALDH1A3	0.973292	0.330408	0.0252973	1	1	1	0.330408	0.22469	mashr_Brain_Cerebellum.metaxcan_results	13078	0.999766	0.999782
ENSG00000066027.11	PPP2R5A	0.973292	0.330408	0.00819973	2	3	3	0.0539812	0.1931	mashr_Brain_Cerebellum.metaxcan_results	13078	0.999766	0.999658
ENSG00000170464.9	DNAJC18	-0.972802	0.330651	0.107722	2	2	2	0.232488	0.309495	mashr_Brain_Cerebellum.metaxcan_results	13078	0.999766	0.998289
ENSG00000143155.12	TIPRL	0.972551	0.330776	0.00923518	1	1	1	0.330776	0.317982	mashr_Brain_Cerebellum.metaxcan_results	13078	0.999766	0.999775
ENSG00000196151.10	WDSUB1	0.972242	0.33093	0.260875	3	3	3	0.18756	0.631417	mashr_Brain_Cerebellum.metaxcan_results	13078	0.999766	0.999775
ENSG00000145425.9	RPS3A	-0.972169	0.330966	0.000117949	1	1	1	0.330966	0.0281227	mashr_Brain_Cerebellum.metaxcan_results	13078	0.999766	0.998289
ENSG00000272849.1	RP11-347I19.8	0.97213	0.330986	0.293096	2	2	2	0.361598	0.570004	mashr_Brain_Cerebellum.metaxcan_results	13078	0.999766	0.998289
ENSG00000135637.13	CCDC142	-0.972094	0.331004	0.00299141	1	1	1	0.331004	0.109444	mashr_Brain_Cerebellum.metaxcan_results	13078	0.999766	0.998911
ENSG00000115282.19	TTC31	0.972094	0.331004	0.00313171	1	1	1	0.331004	0.111981	mashr_Brain_Cerebellum.metaxcan_results	13078	0.999766	0.999799
ENSG00000262228.2	RP11-676J12.4	0.971997	0.331052	0.000723482	1	1	1	0.331052	0.0714157	mashr_Brain_Cerebellum.metaxcan_results	13078	0.999766	0.999302
ENSG00000142615.7	CELA2A	0.971979	0.331061	3.79e-05	1	1	1	0.331061	0.018749	mashr_Brain_Cerebellum.metaxcan_results	13078	0.999766	0.999481
ENSG00000120314.18	WDR55	-0.971915	0.331093	0.0308475	2	2	2	0.329784	0.230996	mashr_Brain_Cerebellum.metaxcan_results	13078	0.999766	0.999635
ENSG00000111058.7	ACSS3	-0.971912	0.331094	3.34e-06	1	1	1	0.331094	0.00423241	mashr_Brain_Cerebellum.metaxcan_results	13078	0.999766	0.999481
ENSG00000152492.13	CCDC50	-0.971704	0.331198	0.0139602	1	1	1	0.331198	0.19201	mashr_Brain_Cerebellum.metaxcan_results	13078	0.999766	0.999782
ENSG00000139343.10	SNRPF	-0.971594	0.331253	0.0309957	1	1	1	0.331253	0.461559	mashr_Brain_Cerebellum.metaxcan_results	13078	0.999766	0.999775
ENSG00000110172.11	CHORDC1	-0.971358	0.33137	0.0120349	2	2	2	0.114849	0.14245	mashr_Brain_Cerebellum.metaxcan_results	13078	0.999766	0.999859
ENSG00000108639.7	SYNGR2	0.97123	0.331434	0.00643406	2	2	2	0.169862	0.0936085	mashr_Brain_Cerebellum.metaxcan_results	13078	0.999766	0.999782
ENSG00000134108.12	ARL8B	0.971142	0.331477	0.00196476	1	1	1	0.331477	0.0764477	mashr_Brain_Cerebellum.metaxcan_results	13078	0.999766	0.999302
ENSG00000132681.16	ATP1A4	0.970912	0.331592	0.0158057	2	2	2	0.418824	0.188155	mashr_Brain_Cerebellum.metaxcan_results	13078	0.999766	0.999782
ENSG00000266173.6	STRADA	-0.970881	0.331608	0.00895545	1	1	1	0.331608	0.13936	mashr_Brain_Cerebellum.metaxcan_results	13078	0.999766	0.999775
ENSG00000128596.16	CCDC136	-0.970836	0.33163	0.263636	2	2	2	0.262828	0.527078	mashr_Brain_Cerebellum.metaxcan_results	13078	0.999766	0.999775
ENSG00000122420.9	PTGFR	-0.970747	0.331675	0.022503	2	2	2	0.257321	0.227619	mashr_Brain_Cerebellum.metaxcan_results	13078	0.999766	0.999658
ENSG00000073921.17	PICALM	-0.970718	0.331689	0.00590803	1	1	1	0.331689	0.118968	mashr_Brain_Cerebellum.metaxcan_results	13078	0.999766	0.999109
ENSG00000272455.1	RP4-758J18.13	-0.970693	0.331701	0.0138905	2	2	2	0.372826	0.328964	mashr_Brain_Cerebellum.metaxcan_results	13078	0.999766	0.999782
ENSG00000271020.1	RP11-10C24.1	-0.970579	0.331758	0.0246043	1	2	2	0.331758	0.258386	mashr_Brain_Cerebellum.metaxcan_results	13078	0.999766	0.999481
ENSG00000167768.4	KRT1	0.970531	0.331782	7.18e-06	1	1	1	0.331782	0.00976048	mashr_Brain_Cerebellum.metaxcan_results	13078	0.999766	0.999635
ENSG00000189067.12	LITAF	-0.970255	0.331919	0.0909089	1	1	1	0.331919	0.4733	mashr_Brain_Cerebellum.metaxcan_results	13078	0.999766	0.998612
ENSG00000135845.9	PIGC	-0.970144	0.331975	0.0642937	1	1	1	0.331975	0.371484	mashr_Brain_Cerebellum.metaxcan_results	13078	0.999766	0.998289
ENSG00000182175.13	RGMA	-0.969879	0.332107	0.00676521	1	1	1	0.332107	0.125241	mashr_Brain_Cerebellum.metaxcan_results	13078	0.999766	0.999109
ENSG00000180957.17	PITPNB	0.96982	0.332136	0.0153271	2	2	2	0.362822	0.19411	mashr_Brain_Cerebellum.metaxcan_results	13078	0.999766	0.999775
ENSG00000131023.12	LATS1	0.969693	0.332199	0.0399998	2	2	2	0.330986	0.260917	mashr_Brain_Cerebellum.metaxcan_results	13078	0.999766	0.999859
ENSG00000140950.15	TLDC1	0.969512	0.33229	0.0450594	1	1	1	0.33229	0.738193	mashr_Brain_Cerebellum.metaxcan_results	13078	0.999766	0.999782
ENSG00000145907.14	G3BP1	-0.969491	0.3323	0.00677466	1	1	1	0.3323	0.160134	mashr_Brain_Cerebellum.metaxcan_results	13078	0.999766	0.998911
ENSG00000008735.13	MAPK8IP2	-0.969474	0.332309	0.0580528	3	3	3	0.062925	0.286834	mashr_Brain_Cerebellum.metaxcan_results	13078	0.999766	0.999799
ENSG00000182551.13	ADI1	0.969333	0.332379	0.037655	1	1	1	0.332379	0.369139	mashr_Brain_Cerebellum.metaxcan_results	13078	0.999766	0.999302
ENSG00000171311.12	EXOSC1	-0.969182	0.332454	0.00923462	1	1	1	0.332454	0.212537	mashr_Brain_Cerebellum.metaxcan_results	13078	0.999766	0.999635
ENSG00000160818.16	GPATCH4	0.969144	0.332474	0.0266459	1	1	1	0.332474	0.53417	mashr_Brain_Cerebellum.metaxcan_results	13078	0.999766	0.999481
ENSG00000158270.11	COLEC12	-0.968974	0.332558	0.0639229	1	1	1	0.332558	0.347565	mashr_Brain_Cerebellum.metaxcan_results	13078	0.999766	0.998612
ENSG00000170615.14	SLC26A5	0.968887	0.332601	0.0424525	2	3	3	0.24176	0.271574	mashr_Brain_Cerebellum.metaxcan_results	13078	0.999766	0.999859
ENSG00000256124.5	LINC01152	-0.968854	0.332618	0.0784059	2	2	2	0.317609	0.344571	mashr_Brain_Cerebellum.metaxcan_results	13078	0.999766	0.998911
ENSG00000078674.17	PCM1	-0.968815	0.332637	0.418152	2	2	2	0.351193	0.93059	mashr_Brain_Cerebellum.metaxcan_results	13078	0.999766	0.999109
ENSG00000254685.6	FPGT	-0.968763	0.332663	0.0977604	2	2	2	0.14484	0.382051	mashr_Brain_Cerebellum.metaxcan_results	13078	0.999766	0.998911
ENSG00000185813.10	PCYT2	-0.968735	0.332678	0.0012812	1	1	1	0.332678	0.152099	mashr_Brain_Cerebellum.metaxcan_results	13078	0.999766	0.999635
ENSG00000148814.17	LRRC27	-0.968626	0.332732	0.801494	3	3	3	0.227011	0.948038	mashr_Brain_Cerebellum.metaxcan_results	13078	0.999766	0.999782
ENSG00000164898.12	FMC1	-0.968624	0.332733	0.0231212	2	2	2	0.240833	0.240398	mashr_Brain_Cerebellum.metaxcan_results	13078	0.999766	0.999775
ENSG00000271761.1	XXbac-BPGBPG55C20.3	-0.96821	0.332939	0.00473059	2	2	2	0.342992	0.104232	mashr_Brain_Cerebellum.metaxcan_results	13078	0.999766	0.999109
ENSG00000177302.14	TOP3A	-0.968104	0.332992	0.310663	2	2	2	0.332869	0.518621	mashr_Brain_Cerebellum.metaxcan_results	13078	0.999766	0.999782
ENSG00000091039.16	OSBPL8	-0.967744	0.333172	0.00112914	2	2	2	0.327579	0.0494924	mashr_Brain_Cerebellum.metaxcan_results	13078	0.999766	0.999109
ENSG00000166387.11	PPFIBP2	0.967721	0.333184	0.0228242	1	2	2	0.333184	0.224844	mashr_Brain_Cerebellum.metaxcan_results	13078	0.999766	0.999782
ENSG00000140455.16	USP3	-0.967485	0.333302	0.0201471	1	1	1	0.333302	0.805369	mashr_Brain_Cerebellum.metaxcan_results	13078	0.999766	0.999658
ENSG00000184640.17	2021-09-09	0.967053	0.333518	0.144808	3	3	3	0.242717	0.66644	mashr_Brain_Cerebellum.metaxcan_results	13078	0.999766	0.999782
ENSG00000186439.12	TRDN	0.966833	0.333627	0.0345427	2	2	2	0.392118	0.249107	mashr_Brain_Cerebellum.metaxcan_results	13078	0.999766	0.999658
ENSG00000180043.11	FAM71E2	-0.966827	0.333631	0.115462	2	2	2	0.241968	0.569692	mashr_Brain_Cerebellum.metaxcan_results	13078	0.999766	0.999658
ENSG00000114638.7	UPK1B	0.966678	0.333705	2.01e-07	1	1	1	0.333705	0.00100622	mashr_Brain_Cerebellum.metaxcan_results	13078	0.999766	0.999481
ENSG00000170577.7	SIX2	-0.966434	0.333827	0.0741989	1	1	1	0.333827	0.403434	mashr_Brain_Cerebellum.metaxcan_results	13078	0.999766	0.999481
ENSG00000161847.13	RAVER1	0.966152	0.333968	0.000619668	1	1	1	0.333968	0.0677938	mashr_Brain_Cerebellum.metaxcan_results	13078	0.999766	0.999635
ENSG00000162650.16	ATXN7L2	0.966029	0.33403	0.05899	2	2	2	0.29611	0.223314	mashr_Brain_Cerebellum.metaxcan_results	13078	0.999766	0.999635
ENSG00000105220.14	GPI	-0.965792	0.334148	0.00234045	1	1	1	0.334148	0.0796549	mashr_Brain_Cerebellum.metaxcan_results	13078	0.999766	0.998612
ENSG00000169621.9	APLF	-0.965788	0.33415	0.00387643	1	1	1	0.33415	0.25402	mashr_Brain_Cerebellum.metaxcan_results	13078	0.999766	0.998289
ENSG00000169122.11	FAM110B	0.965642	0.334223	0.000170755	1	1	1	0.334223	0.0209213	mashr_Brain_Cerebellum.metaxcan_results	13078	0.999766	0.998289
ENSG00000272024.1	RP11-546K22.3	0.965538	0.334275	0.00390453	1	1	1	0.334275	0.291902	mashr_Brain_Cerebellum.metaxcan_results	13078	0.999766	0.999109
ENSG00000170915.8	PAQR8	0.96507	0.33451	0.0290948	3	3	3	0.37404	0.271511	mashr_Brain_Cerebellum.metaxcan_results	13078	0.999766	0.999775
ENSG00000169744.12	LDB2	-0.965015	0.334537	0.0122113	1	1	1	0.334537	0.192476	mashr_Brain_Cerebellum.metaxcan_results	13078	0.999766	0.999859
ENSG00000198862.13	LTN1	0.965003	0.334544	0.000158857	1	1	1	0.334544	0.031546	mashr_Brain_Cerebellum.metaxcan_results	13078	0.999766	0.999859
ENSG00000140575.12	IQGAP1	0.964536	0.334777	0.315472	1	1	1	0.334777	1.00908	mashr_Brain_Cerebellum.metaxcan_results	13078	0.999766	0.999782
ENSG00000169508.6	GPR183	-0.964184	0.334953	0.00276083	2	2	2	0.360826	0.126262	mashr_Brain_Cerebellum.metaxcan_results	13078	0.999766	0.998911
ENSG00000156467.9	UQCRB	0.964163	0.334964	0.00578921	1	1	1	0.334964	0.108168	mashr_Brain_Cerebellum.metaxcan_results	13078	0.999766	0.998911
ENSG00000229809.8	ZNF688	0.963843	0.335124	0.00296671	1	1	1	0.335124	0.239651	mashr_Brain_Cerebellum.metaxcan_results	13078	0.999766	0.999799
ENSG00000112096.16	SOD2	-0.963842	0.335125	0.0143701	1	1	1	0.335125	0.206529	mashr_Brain_Cerebellum.metaxcan_results	13078	0.999766	0.999799
ENSG00000179387.9	ELMOD2	-0.963582	0.335256	0.00586747	2	2	2	0.199468	0.101238	mashr_Brain_Cerebellum.metaxcan_results	13078	0.999766	0.999302
ENSG00000132906.17	CASP9	0.963445	0.335324	0.0891619	1	2	2	0.335324	0.43724	mashr_Brain_Cerebellum.metaxcan_results	13078	0.999766	0.998612
ENSG00000056972.18	TRAF3IP2	0.963144	0.335475	0.0162727	1	1	1	0.335475	0.18427	mashr_Brain_Cerebellum.metaxcan_results	13078	0.999766	0.999109
ENSG00000072071.16	ADGRL1	-0.963144	0.335475	0.000456056	1	1	1	0.335475	0.0415836	mashr_Brain_Cerebellum.metaxcan_results	13078	0.999766	0.999775
ENSG00000187134.13	AKR1C1	-0.963014	0.33554	0.474234	3	3	3	0.315888	0.755817	mashr_Brain_Cerebellum.metaxcan_results	13078	0.999766	0.999302
ENSG00000162461.7	SLC25A34	-0.963011	0.335542	0.316512	1	1	1	0.335542	0.927925	mashr_Brain_Cerebellum.metaxcan_results	13078	0.999766	0.998289
ENSG00000143416.20	SELENBP1	0.962808	0.335644	0.0124604	1	2	2	0.335644	0.18402	mashr_Brain_Cerebellum.metaxcan_results	13078	0.999766	0.999635
ENSG00000109762.15	SNX25	0.962644	0.335726	0.00558699	2	2	2	0.286287	0.113438	mashr_Brain_Cerebellum.metaxcan_results	13078	0.999766	0.998612
ENSG00000099849.14	RASSF7	-0.962199	0.33595	0.023616	3	3	3	0.12276	0.165305	mashr_Brain_Cerebellum.metaxcan_results	13078	0.999766	0.999782
ENSG00000108175.16	ZMIZ1	0.962165	0.335967	0.0382034	3	3	3	0.0461624	0.241238	mashr_Brain_Cerebellum.metaxcan_results	13078	0.999766	0.999859
ENSG00000253958.1	CLDN23	-0.961975	0.336062	0.0781238	3	3	3	0.0939125	0.194918	mashr_Brain_Cerebellum.metaxcan_results	13078	0.999766	0.999109
ENSG00000035687.9	ADSS	-0.96187	0.336115	0.0018846	1	1	1	0.336115	0.170655	mashr_Brain_Cerebellum.metaxcan_results	13078	0.999766	0.999799
ENSG00000106605.10	BLVRA	0.961756	0.336172	0.273885	4	4	4	0.155931	0.702018	mashr_Brain_Cerebellum.metaxcan_results	13078	0.999766	0.999775
ENSG00000168275.14	COA6	-0.961281	0.336411	0.0707063	2	2	2	0.310493	0.374329	mashr_Brain_Cerebellum.metaxcan_results	13078	0.999766	0.999775
ENSG00000132329.10	RAMP1	-0.961024	0.33654	0.00262373	1	1	1	0.33654	0.0846518	mashr_Brain_Cerebellum.metaxcan_results	13078	0.999766	0.998911
ENSG00000197024.8	ZNF398	0.961021	0.336541	6.11e-09	1	1	1	0.336541	0.000150469	mashr_Brain_Cerebellum.metaxcan_results	13078	0.999766	0.998612
ENSG00000144481.16	TRPM8	0.961018	0.336543	0.0184142	1	1	1	0.336543	0.197957	mashr_Brain_Cerebellum.metaxcan_results	13078	0.999766	0.998911
ENSG00000103174.11	NAGPA	-0.960587	0.33676	0.00666883	1	1	1	0.33676	0.141612	mashr_Brain_Cerebellum.metaxcan_results	13078	0.999766	0.999635
ENSG00000105707.13	HPN	-0.960541	0.336783	0.00368195	1	1	1	0.336783	0.0926361	mashr_Brain_Cerebellum.metaxcan_results	13078	0.999766	0.999775
ENSG00000100364.18	KIAA0930	0.960462	0.336823	0.0839403	2	2	2	0.331091	0.449675	mashr_Brain_Cerebellum.metaxcan_results	13078	0.999766	0.999782
ENSG00000138399.17	FASTKD1	-0.96019	0.336959	0.0739415	2	2	2	0.405919	0.48326	mashr_Brain_Cerebellum.metaxcan_results	13078	0.999766	0.998911
ENSG00000124767.6	GLO1	-0.959828	0.337142	0.0845966	4	4	4	0.181893	0.225779	mashr_Brain_Cerebellum.metaxcan_results	13078	0.999766	0.999799
ENSG00000197653.15	DNAH10	0.95982	0.337146	0.0284292	2	2	2	0.329256	0.464129	mashr_Brain_Cerebellum.metaxcan_results	13078	0.999766	0.998612
ENSG00000152404.15	CWF19L2	0.959627	0.337243	0.0636403	2	3	3	0.327215	0.395224	mashr_Brain_Cerebellum.metaxcan_results	13078	0.999766	0.999658
ENSG00000072778.19	ACADVL	0.959428	0.337343	0.00694225	2	2	2	0.281026	0.178479	mashr_Brain_Cerebellum.metaxcan_results	13078	0.999766	0.998911
ENSG00000254139.1	CTD-2339F6.1	-0.959183	0.337467	0.0310227	2	2	2	0.273422	0.264361	mashr_Brain_Cerebellum.metaxcan_results	13078	0.999766	0.999481
ENSG00000158856.17	DMTN	0.958795	0.337662	0.0194413	2	2	2	0.288037	0.188118	mashr_Brain_Cerebellum.metaxcan_results	13078	0.999766	0.999658
ENSG00000014919.12	COX15	-0.958694	0.337713	0.0158689	2	2	2	0.344837	0.175282	mashr_Brain_Cerebellum.metaxcan_results	13078	0.999766	0.999302
ENSG00000160886.13	LY6K	-0.958594	0.337763	0.335925	2	2	2	0.148186	0.465494	mashr_Brain_Cerebellum.metaxcan_results	13078	0.999766	0.999302
ENSG00000132000.11	PODNL1	0.95814	0.337992	0.133922	1	1	1	0.337992	0.656049	mashr_Brain_Cerebellum.metaxcan_results	13078	0.999766	0.998289
ENSG00000110801.13	PSMD9	-0.958087	0.338019	0.00263183	2	2	2	0.312736	0.0778588	mashr_Brain_Cerebellum.metaxcan_results	13078	0.999766	0.999859
ENSG00000260186.5	LINC02137	0.958077	0.338024	6.75e-05	2	2	2	0.047133	0.0308534	mashr_Brain_Cerebellum.metaxcan_results	13078	0.999766	0.998911
ENSG00000144455.13	SUMF1	-0.958041	0.338042	0.155363	2	2	2	0.35555	0.543617	mashr_Brain_Cerebellum.metaxcan_results	13078	0.999766	0.998612
ENSG00000117054.13	ACADM	-0.957855	0.338136	0.537392	4	4	4	0.204293	0.674643	mashr_Brain_Cerebellum.metaxcan_results	13078	0.999766	0.999302
ENSG00000204392.10	LSM2	-0.957795	0.338166	0.00738442	1	1	1	0.338166	0.532657	mashr_Brain_Cerebellum.metaxcan_results	13078	0.999766	0.999635
ENSG00000100105.17	PATZ1	-0.95763	0.338249	0.0133726	2	2	2	0.196552	0.163085	mashr_Brain_Cerebellum.metaxcan_results	13078	0.999766	0.998612
ENSG00000164010.13	ERMAP	0.957625	0.338252	0.142103	2	2	2	0.355477	0.686177	mashr_Brain_Cerebellum.metaxcan_results	13078	0.999766	0.998289
ENSG00000102967.11	DHODH	0.957251	0.33844	0.0989058	1	1	1	0.33844	0.42022	mashr_Brain_Cerebellum.metaxcan_results	13078	0.999766	0.999859
ENSG00000198331.10	HYLS1	-0.957133	0.3385	0.00456323	1	1	1	0.3385	0.135863	mashr_Brain_Cerebellum.metaxcan_results	13078	0.999766	0.999782
ENSG00000162769.12	FLVCR1	-0.957048	0.338543	0.112569	4	4	4	0.0231625	0.49083	mashr_Brain_Cerebellum.metaxcan_results	13078	0.999766	0.999782
ENSG00000179588.8	ZFPM1	0.956945	0.338595	8.71e-05	1	1	1	0.338595	0.0343534	mashr_Brain_Cerebellum.metaxcan_results	13078	0.999766	0.998612
ENSG00000180891.12	CUEDC1	0.956866	0.338635	0.0149478	2	2	2	0.169211	0.350074	mashr_Brain_Cerebellum.metaxcan_results	13078	0.999766	0.999302
ENSG00000177628.15	GBA	0.956512	0.338814	0.00512973	1	1	1	0.338814	0.111929	mashr_Brain_Cerebellum.metaxcan_results	13078	0.999766	0.999658
ENSG00000259438.1	CTD-2650P22.1	0.956385	0.338878	0.000371104	1	1	1	0.338878	0.0363626	mashr_Brain_Cerebellum.metaxcan_results	13078	0.999766	0.999481
ENSG00000021645.18	NRXN3	-0.956252	0.338945	5.54e-05	1	1	1	0.338945	0.0119528	mashr_Brain_Cerebellum.metaxcan_results	13078	0.999766	0.999635
ENSG00000169016.16	E2F6	0.956144	0.339	0.00625518	1	1	1	0.339	0.122314	mashr_Brain_Cerebellum.metaxcan_results	13078	0.999766	0.998612
ENSG00000124713.5	GNMT	0.956024	0.33906	0.194212	3	3	3	0.249689	0.602425	mashr_Brain_Cerebellum.metaxcan_results	13078	0.999766	0.998289
ENSG00000270761.1	RP11-385F7.1	-0.956014	0.339065	0.310737	2	2	2	0.341234	0.878911	mashr_Brain_Cerebellum.metaxcan_results	13078	0.999766	0.999109
ENSG00000162882.14	HAAO	0.95585	0.339148	0.0574318	2	2	2	0.230988	0.351571	mashr_Brain_Cerebellum.metaxcan_results	13078	0.999766	0.999859
ENSG00000115652.14	UXS1	-0.955811	0.339168	0.00833911	1	1	1	0.339168	0.252152	mashr_Brain_Cerebellum.metaxcan_results	13078	0.999766	0.999782
ENSG00000272745.1	RP5-1007H16.1	-0.955717	0.339215	0.00362628	1	1	1	0.339215	0.128748	mashr_Brain_Cerebellum.metaxcan_results	13078	0.999766	0.998911
ENSG00000273175.1	RP11-11N7.4	-0.955581	0.339284	4.3e-05	1	1	1	0.339284	0.0154913	mashr_Brain_Cerebellum.metaxcan_results	13078	0.999766	0.999799
ENSG00000009830.11	POMT2	0.95558	0.339284	0.0258915	4	4	4	0.223367	0.278065	mashr_Brain_Cerebellum.metaxcan_results	13078	0.999766	0.999302
ENSG00000174989.12	FBXW8	0.955202	0.339475	0.0538455	2	2	2	0.153189	0.293138	mashr_Brain_Cerebellum.metaxcan_results	13078	0.999766	0.999799
ENSG00000211452.10	DIO1	0.95515	0.339502	0.000308461	1	1	1	0.339502	0.0556073	mashr_Brain_Cerebellum.metaxcan_results	13078	0.999766	0.999481
ENSG00000049245.12	VAMP3	0.954719	0.33972	0.00395387	2	2	2	0.256896	0.105558	mashr_Brain_Cerebellum.metaxcan_results	13078	0.999766	0.999302
ENSG00000204439.3	C6orf47	-0.954486	0.339838	0.000426052	1	2	2	0.339838	0.0917321	mashr_Brain_Cerebellum.metaxcan_results	13078	0.999766	0.999658
ENSG00000108641.14	B9D1	0.954363	0.3399	0.0199801	1	1	1	0.3399	0.256998	mashr_Brain_Cerebellum.metaxcan_results	13078	0.999766	0.999658
ENSG00000114631.10	PODXL2	0.954095	0.340035	0.00702583	1	1	1	0.340035	0.667117	mashr_Brain_Cerebellum.metaxcan_results	13078	0.999766	0.999481
ENSG00000145708.10	CRHBP	-0.953888	0.34014	5.13e-09	1	1	1	0.34014	0.00023688	mashr_Brain_Cerebellum.metaxcan_results	13078	0.999766	0.999658
ENSG00000124795.14	DEK	0.95352	0.340327	0.00254284	2	2	2	0.0156374	0.0766013	mashr_Brain_Cerebellum.metaxcan_results	13078	0.999766	0.999481
ENSG00000198668.10	CALM1	-0.95351	0.340332	0.0019301	1	1	1	0.340332	0.0859797	mashr_Brain_Cerebellum.metaxcan_results	13078	0.999766	0.999775
ENSG00000196843.15	ARID5A	0.952684	0.34075	0.000315574	1	1	1	0.34075	0.0250253	mashr_Brain_Cerebellum.metaxcan_results	13078	0.999766	0.999782
ENSG00000231533.1	RP1-232L24.3	-0.952634	0.340775	0.00866835	2	2	2	0.243846	0.161106	mashr_Brain_Cerebellum.metaxcan_results	13078	0.999766	0.999799
ENSG00000233237.6	LINC00472	0.952436	0.340876	0.0199008	2	2	2	0.225358	0.28111	mashr_Brain_Cerebellum.metaxcan_results	13078	0.999766	0.999635
ENSG00000130479.10	MAP1S	-0.95231	0.34094	0.000896914	1	1	1	0.34094	0.0551823	mashr_Brain_Cerebellum.metaxcan_results	13078	0.999766	0.999859
ENSG00000196693.14	ZNF33B	-0.952076	0.341058	0.0690813	3	3	3	0.100798	0.70355	mashr_Brain_Cerebellum.metaxcan_results	13078	0.999766	0.998911
ENSG00000154930.14	ACSS1	0.952058	0.341068	0.190595	3	3	3	0.193874	0.405865	mashr_Brain_Cerebellum.metaxcan_results	13078	0.999766	0.998289
ENSG00000167987.10	VPS37C	-0.951969	0.341113	0.00696869	1	1	1	0.341113	0.228603	mashr_Brain_Cerebellum.metaxcan_results	13078	0.999766	0.999481
ENSG00000114107.8	CEP70	-0.951811	0.341193	0.0143614	3	3	3	0.474439	0.345493	mashr_Brain_Cerebellum.metaxcan_results	13078	0.999766	0.999635
ENSG00000090905.18	TNRC6A	-0.951797	0.3412	5.43e-05	1	1	1	0.3412	0.0165245	mashr_Brain_Cerebellum.metaxcan_results	13078	0.999766	0.998612
ENSG00000196510.12	ANAPC7	-0.951414	0.341394	0.0355968	3	3	3	0.271126	0.483791	mashr_Brain_Cerebellum.metaxcan_results	13078	0.999766	0.999775
ENSG00000179776.17	CDH5	0.951325	0.341439	0.00130958	1	1	1	0.341439	0.0730525	mashr_Brain_Cerebellum.metaxcan_results	13078	0.999766	0.999481
ENSG00000174915.11	PTDSS2	-0.95086	0.341675	0.270426	5	5	5	0.0795777	0.633714	mashr_Brain_Cerebellum.metaxcan_results	13078	0.999766	0.998289
ENSG00000152580.8	IGSF10	0.950837	0.341687	0.00240055	2	2	2	0.35938	0.0997693	mashr_Brain_Cerebellum.metaxcan_results	13078	0.999766	0.998911
ENSG00000176697.18	BDNF	0.950787	0.341712	0.000652811	1	1	1	0.341712	0.0474647	mashr_Brain_Cerebellum.metaxcan_results	13078	0.999766	0.998289
ENSG00000168671.9	UGT3A2	0.950452	0.341883	0.00344195	2	2	2	0.155854	0.0758778	mashr_Brain_Cerebellum.metaxcan_results	13078	0.999766	0.999109
ENSG00000197329.11	PELI1	-0.95043	0.341894	2.31e-05	1	1	1	0.341894	0.00858314	mashr_Brain_Cerebellum.metaxcan_results	13078	0.999766	0.999302
ENSG00000204843.12	DCTN1	-0.950259	0.341981	0.00958851	3	3	3	0.425749	0.371237	mashr_Brain_Cerebellum.metaxcan_results	13078	0.999766	0.999859
ENSG00000243321.3	LINC01998	0.949923	0.342152	0.0729559	2	2	2	0.238836	0.406756	mashr_Brain_Cerebellum.metaxcan_results	13078	0.999766	0.999302
ENSG00000149089.12	APIP	0.949862	0.342182	0.848947	3	3	3	0.366562	1.22211	mashr_Brain_Cerebellum.metaxcan_results	13078	0.999766	0.998289
ENSG00000113845.9	TIMMDC1	0.94971	0.34226	0.0101826	2	2	2	0.35788	0.549519	mashr_Brain_Cerebellum.metaxcan_results	13078	0.999766	0.999799
ENSG00000072657.8	TRHDE	0.949618	0.342307	4.86e-06	2	2	2	0.337357	0.0108965	mashr_Brain_Cerebellum.metaxcan_results	13078	0.999766	0.999859
ENSG00000144354.13	CDCA7	-0.949468	0.342383	0.0048999	1	1	1	0.342383	0.194639	mashr_Brain_Cerebellum.metaxcan_results	13078	0.999766	0.999658
ENSG00000129484.13	PARP2	0.949308	0.342464	0.0139513	1	1	1	0.342464	0.178648	mashr_Brain_Cerebellum.metaxcan_results	13078	0.999766	0.999859
ENSG00000186522.14	2021-09-10	-0.949085	0.342577	0.0197909	3	3	3	0.401554	0.174358	mashr_Brain_Cerebellum.metaxcan_results	13078	0.999766	0.999775
ENSG00000159314.11	ARHGAP27	-0.948641	0.342803	0.213377	2	3	3	0.194715	0.912986	mashr_Brain_Cerebellum.metaxcan_results	13078	0.999766	0.999658
ENSG00000079263.18	SP140	-0.948542	0.342853	0.0036842	1	1	1	0.342853	0.0846674	mashr_Brain_Cerebellum.metaxcan_results	13078	0.999766	0.999799
ENSG00000132196.13	HSD17B7	0.948272	0.342991	0.0443263	1	3	3	0.342991	1.19459	mashr_Brain_Cerebellum.metaxcan_results	13078	0.999766	0.999859
ENSG00000197045.12	GMFB	0.948178	0.343039	0.00219339	1	1	1	0.343039	0.0870673	mashr_Brain_Cerebellum.metaxcan_results	13078	0.999766	0.999302
ENSG00000170162.13	VGLL2	0.947906	0.343177	0.0359478	1	1	1	0.343177	0.394243	mashr_Brain_Cerebellum.metaxcan_results	13078	0.999766	0.999481
ENSG00000144488.14	ESPNL	-0.947681	0.343292	0.384208	2	2	2	0.349646	0.849808	mashr_Brain_Cerebellum.metaxcan_results	13078	0.999766	0.999109
ENSG00000119915.4	ELOVL3	-0.94756	0.343353	2.31e-08	1	1	1	0.343353	0.000476104	mashr_Brain_Cerebellum.metaxcan_results	13078	0.999766	0.999775
ENSG00000236423.5	LINC01134	0.947551	0.343358	0.0277252	1	1	1	0.343358	0.426318	mashr_Brain_Cerebellum.metaxcan_results	13078	0.999766	0.999775
ENSG00000185904.11	LINC00839	-0.947377	0.343447	0.170398	2	2	2	0.352724	0.594117	mashr_Brain_Cerebellum.metaxcan_results	13078	0.999766	0.999481
ENSG00000244274.7	DBNDD2	0.947293	0.34349	0.00249229	2	2	2	0.352155	0.105291	mashr_Brain_Cerebellum.metaxcan_results	13078	0.999766	0.999109
ENSG00000170638.9	TRABD	0.94691	0.343685	0.0642753	3	3	3	0.0433597	0.515507	mashr_Brain_Cerebellum.metaxcan_results	13078	0.999766	0.999775
ENSG00000105383.14	CD33	-0.946808	0.343737	0.0120631	2	2	2	0.343695	0.149704	mashr_Brain_Cerebellum.metaxcan_results	13078	0.999766	0.999109
ENSG00000087269.15	NOP14	-0.946767	0.343757	0.0279235	1	1	1	0.343757	0.262459	mashr_Brain_Cerebellum.metaxcan_results	13078	0.999766	0.999302
ENSG00000129596.4	CDO1	-0.946726	0.343779	0.04358	2	2	2	0.369809	0.302521	mashr_Brain_Cerebellum.metaxcan_results	13078	0.999766	0.999859
ENSG00000104375.15	STK3	-0.94659	0.343848	0.00134869	1	1	1	0.343848	0.0855201	mashr_Brain_Cerebellum.metaxcan_results	13078	0.999766	0.999775
ENSG00000133030.20	MPRIP	-0.946553	0.343866	0.0013267	1	1	1	0.343866	0.170152	mashr_Brain_Cerebellum.metaxcan_results	13078	0.999766	0.999799
ENSG00000123179.13	EBPL	0.94641	0.343939	0.732161	3	3	3	0.233311	1.33926	mashr_Brain_Cerebellum.metaxcan_results	13078	0.999766	0.999302
ENSG00000134339.8	SAA2	-0.946104	0.344096	0.00705503	1	1	1	0.344096	0.184834	mashr_Brain_Cerebellum.metaxcan_results	13078	0.999766	0.999109
ENSG00000118263.14	KLF7	0.946039	0.344129	0.00390513	2	2	2	0.20574	0.0658623	mashr_Brain_Cerebellum.metaxcan_results	13078	0.999766	0.999782
ENSG00000160439.15	RDH13	-0.945983	0.344157	0.126116	4	4	4	0.0881656	0.494029	mashr_Brain_Cerebellum.metaxcan_results	13078	0.999766	0.999782
ENSG00000021300.13	PLEKHB1	-0.945978	0.34416	0.013266	2	2	2	0.356142	0.167272	mashr_Brain_Cerebellum.metaxcan_results	13078	0.999766	0.999302
ENSG00000134539.16	KLRD1	-0.945864	0.344218	0.000156151	1	2	2	0.344218	0.0774572	mashr_Brain_Cerebellum.metaxcan_results	13078	0.999766	0.999658
ENSG00000259594.5	CTD-2034I4.2	0.945493	0.344407	7.39e-07	1	1	1	0.344407	0.00195707	mashr_Brain_Cerebellum.metaxcan_results	13078	0.999766	0.999481
ENSG00000204344.14	STK19	0.945024	0.344647	0.0991036	4	4	4	0.0275388	0.999982	mashr_Brain_Cerebellum.metaxcan_results	13078	0.999766	0.999109
ENSG00000161955.16	TNFSF13	0.944983	0.344667	5.44e-06	1	1	1	0.344667	0.0114141	mashr_Brain_Cerebellum.metaxcan_results	13078	0.999766	0.999775
ENSG00000115468.11	EFHD1	-0.944604	0.344861	0.0230864	2	2	2	0.361376	0.439362	mashr_Brain_Cerebellum.metaxcan_results	13078	0.999766	0.999782
ENSG00000131910.4	NR0B2	-0.944254	0.34504	0.00798735	2	2	2	0.351287	0.121556	mashr_Brain_Cerebellum.metaxcan_results	13078	0.999766	0.999799
ENSG00000166963.12	MAP1A	0.944055	0.345142	0.0201693	2	2	2	0.129879	0.241445	mashr_Brain_Cerebellum.metaxcan_results	13078	0.999766	0.999302
ENSG00000174165.7	ZDHHC24	0.944045	0.345146	0.130819	1	2	2	0.345146	0.606666	mashr_Brain_Cerebellum.metaxcan_results	13078	0.999766	0.999109
ENSG00000106511.5	MEOX2	0.944001	0.345169	0.0134276	1	1	1	0.345169	0.166155	mashr_Brain_Cerebellum.metaxcan_results	13078	0.999766	0.998289
ENSG00000104613.11	INTS10	-0.94392	0.345211	0.509003	2	2	2	0.170246	0.618774	mashr_Brain_Cerebellum.metaxcan_results	13078	0.999766	0.999799
ENSG00000120457.11	KCNJ5	-0.943848	0.345247	0.00403648	1	1	1	0.345247	0.100449	mashr_Brain_Cerebellum.metaxcan_results	13078	0.999766	0.998612
ENSG00000166448.14	TMEM130	-0.943402	0.345476	1.88e-05	1	1	1	0.345476	0.0135583	mashr_Brain_Cerebellum.metaxcan_results	13078	0.999766	0.999775
ENSG00000170837.2	GPR27	0.943313	0.345521	0.056847	1	1	1	0.345521	0.532501	mashr_Brain_Cerebellum.metaxcan_results	13078	0.999766	0.999658
ENSG00000187860.10	CCDC157	0.943285	0.345535	0.00291553	1	1	1	0.345535	0.136613	mashr_Brain_Cerebellum.metaxcan_results	13078	0.999766	0.999109
ENSG00000124243.17	BCAS4	0.943075	0.345643	0.0591071	3	4	4	0.0548977	0.401403	mashr_Brain_Cerebellum.metaxcan_results	13078	0.999766	0.998289
ENSG00000147471.11	PROSC	0.942984	0.345689	1.96e-07	1	1	1	0.345689	0.00168318	mashr_Brain_Cerebellum.metaxcan_results	13078	0.999766	0.998911
ENSG00000125967.16	NECAB3	-0.942816	0.345775	0.00200576	1	1	1	0.345775	0.0635575	mashr_Brain_Cerebellum.metaxcan_results	13078	0.999766	0.999859
ENSG00000267583.5	RP11-322E11.5	0.942703	0.345833	0.00239411	1	1	1	0.345833	0.0729588	mashr_Brain_Cerebellum.metaxcan_results	13078	0.999766	0.999658
ENSG00000159921.14	GNE	-0.942545	0.345914	0.0201207	2	2	2	0.362899	0.203567	mashr_Brain_Cerebellum.metaxcan_results	13078	0.999766	0.999302
ENSG00000146006.7	LRRTM2	-0.942091	0.346146	9.82e-06	1	1	1	0.346146	0.00486986	mashr_Brain_Cerebellum.metaxcan_results	13078	0.999766	0.998289
ENSG00000100813.14	ACIN1	-0.94206	0.346162	0.000147452	2	2	2	0.274034	0.0195355	mashr_Brain_Cerebellum.metaxcan_results	13078	0.999766	0.998911
ENSG00000188707.5	ZBED6CL	-0.941572	0.346412	0.00909604	1	1	1	0.346412	0.186083	mashr_Brain_Cerebellum.metaxcan_results	13078	0.999766	0.998289
ENSG00000096717.11	SIRT1	-0.941494	0.346452	0.000464537	1	1	1	0.346452	0.0581663	mashr_Brain_Cerebellum.metaxcan_results	13078	0.999766	0.999799
ENSG00000099337.4	KCNK6	-0.941483	0.346457	0.0451705	2	2	2	0.434777	0.563397	mashr_Brain_Cerebellum.metaxcan_results	13078	0.999766	0.998289
ENSG00000175318.11	GRAMD2	-0.941347	0.346527	0.011317	1	1	1	0.346527	0.191123	mashr_Brain_Cerebellum.metaxcan_results	13078	0.999766	0.999635
ENSG00000197548.12	ATG7	-0.941305	0.346549	0.0462054	2	2	2	0.347344	0.317565	mashr_Brain_Cerebellum.metaxcan_results	13078	0.999766	0.998289
ENSG00000065268.10	WDR18	-0.94122	0.346592	0.548889	3	3	3	0.333491	0.536342	mashr_Brain_Cerebellum.metaxcan_results	13078	0.999766	0.999658
ENSG00000272462.2	U91328.19	-0.940844	0.346785	0.216812	2	2	2	0.347116	0.621035	mashr_Brain_Cerebellum.metaxcan_results	13078	0.999766	0.999481
ENSG00000232850.3	PTGES2-AS1	0.940508	0.346957	0.0117342	1	1	1	0.346957	0.21676	mashr_Brain_Cerebellum.metaxcan_results	13078	0.999766	0.999775
ENSG00000277151.1	RP11-380B4.3	-0.940281	0.347073	0.0128977	2	2	2	0.162293	0.306713	mashr_Brain_Cerebellum.metaxcan_results	13078	0.999766	0.999481
ENSG00000126500.3	FLRT1	-0.939668	0.347388	0.00316127	1	1	1	0.347388	0.0979029	mashr_Brain_Cerebellum.metaxcan_results	13078	0.999766	0.999775
ENSG00000140297.12	GCNT3	0.939039	0.347711	0.000182	1	1	1	0.347711	0.0765463	mashr_Brain_Cerebellum.metaxcan_results	13078	0.999766	0.998289
ENSG00000251287.8	ALG1L2	0.939001	0.34773	0.00897995	1	2	2	0.34773	0.252186	mashr_Brain_Cerebellum.metaxcan_results	13078	0.999766	0.998911
ENSG00000091704.9	CPA1	0.938941	0.347761	5.72e-06	1	1	1	0.347761	0.0125932	mashr_Brain_Cerebellum.metaxcan_results	13078	0.999766	0.999109
ENSG00000137142.4	IGFBPL1	0.938288	0.348096	0.143194	3	3	3	0.401648	0.590321	mashr_Brain_Cerebellum.metaxcan_results	13078	0.999766	0.999302
ENSG00000061455.10	PRDM6	0.938265	0.348108	0.00279386	2	2	2	0.108998	0.0479996	mashr_Brain_Cerebellum.metaxcan_results	13078	0.999766	0.998911
ENSG00000164106.7	SCRG1	0.9381	0.348193	0.030781	1	1	1	0.348193	0.25597	mashr_Brain_Cerebellum.metaxcan_results	13078	0.999766	0.999859
ENSG00000250303.3	RP11-356J5.12	-0.938068	0.34821	0.0331698	2	2	2	0.355242	0.316189	mashr_Brain_Cerebellum.metaxcan_results	13078	0.999766	0.999658
ENSG00000183682.7	BMP8A	0.938021	0.348234	0.128931	2	2	2	0.236386	0.885181	mashr_Brain_Cerebellum.metaxcan_results	13078	0.999766	0.999635
ENSG00000167323.11	STIM1	-0.938007	0.348241	0.0284772	1	1	1	0.348241	0.26251	mashr_Brain_Cerebellum.metaxcan_results	13078	0.999766	0.998289
ENSG00000083454.21	P2RX5	-0.938	0.348244	0.127791	2	2	2	0.234502	0.442448	mashr_Brain_Cerebellum.metaxcan_results	13078	0.999766	0.999109
ENSG00000054179.11	ENTPD2	0.937489	0.348507	0.0154788	2	2	2	0.2237	0.318256	mashr_Brain_Cerebellum.metaxcan_results	13078	0.999766	0.999782
ENSG00000145912.8	NHP2	-0.937243	0.348634	8.5e-09	1	1	1	0.348634	0.000157303	mashr_Brain_Cerebellum.metaxcan_results	13078	0.999766	0.999302
ENSG00000189001.10	SBSN	-0.93706	0.348728	0.000131999	1	1	1	0.348728	0.0171814	mashr_Brain_Cerebellum.metaxcan_results	13078	0.999766	0.999775
ENSG00000165973.18	NELL1	0.936922	0.348799	5.91e-05	1	1	1	0.348799	0.0116071	mashr_Brain_Cerebellum.metaxcan_results	13078	0.999766	0.999302
ENSG00000140993.10	TIGD7	-0.936852	0.348835	0.00641826	1	1	1	0.348835	0.113064	mashr_Brain_Cerebellum.metaxcan_results	13078	0.999766	0.999635
ENSG00000273230.1	RP11-1246C19.1	-0.936664	0.348931	0.366892	3	3	3	0.300367	0.530612	mashr_Brain_Cerebellum.metaxcan_results	13078	0.999766	0.999775
ENSG00000177374.12	HIC1	-0.936565	0.348982	0.00647105	1	1	1	0.348982	0.122517	mashr_Brain_Cerebellum.metaxcan_results	13078	0.999766	0.999859
ENSG00000185800.11	DMWD	-0.936456	0.349038	0.0113619	1	1	1	0.349038	0.215577	mashr_Brain_Cerebellum.metaxcan_results	13078	0.999766	0.999799
ENSG00000177108.5	ZDHHC22	-0.936407	0.349063	0.0202887	2	2	2	0.268478	0.17963	mashr_Brain_Cerebellum.metaxcan_results	13078	0.999766	0.999302
ENSG00000139318.7	DUSP6	-0.936349	0.349094	6.5e-05	2	2	2	0.164368	0.063696	mashr_Brain_Cerebellum.metaxcan_results	13078	0.999766	0.999775
ENSG00000240849.10	TMEM189	-0.936275	0.349132	0.0181084	2	2	2	0.375521	0.120692	mashr_Brain_Cerebellum.metaxcan_results	13078	0.999766	0.998289
ENSG00000105141.5	CASP14	-0.936244	0.349148	9.37e-06	1	1	1	0.349148	0.0103777	mashr_Brain_Cerebellum.metaxcan_results	13078	0.999766	0.998612
ENSG00000188295.14	ZNF669	-0.936235	0.349152	0.0707368	2	2	2	0.234804	0.374161	mashr_Brain_Cerebellum.metaxcan_results	13078	0.999766	0.999859
ENSG00000187546.13	AGMO	0.936172	0.349185	4.2e-07	1	1	1	0.349185	0.00367547	mashr_Brain_Cerebellum.metaxcan_results	13078	0.999766	0.999859
ENSG00000105251.10	SHD	0.936081	0.349231	0.26216	2	2	2	0.363455	0.827298	mashr_Brain_Cerebellum.metaxcan_results	13078	0.999766	0.999635
ENSG00000080371.5	RAB21	0.936035	0.349255	0.000631715	1	1	1	0.349255	0.0555887	mashr_Brain_Cerebellum.metaxcan_results	13078	0.999766	0.999481
ENSG00000235100.3	RP11-80H5.9	-0.935999	0.349273	0.0167546	1	2	2	0.349273	0.207291	mashr_Brain_Cerebellum.metaxcan_results	13078	0.999766	0.999782
ENSG00000185420.18	SMYD3	0.935963	0.349292	0.0165758	2	2	2	0.503536	0.260425	mashr_Brain_Cerebellum.metaxcan_results	13078	0.999766	0.998612
ENSG00000118407.14	FILIP1	-0.935885	0.349332	0.0906186	2	2	2	0.439921	0.438503	mashr_Brain_Cerebellum.metaxcan_results	13078	0.999766	0.999635
ENSG00000137203.10	TFAP2A	-0.935838	0.349357	2.68e-06	1	1	1	0.349357	0.00231118	mashr_Brain_Cerebellum.metaxcan_results	13078	0.999766	0.998911
ENSG00000127337.6	YEATS4	-0.93575	0.349402	0.284112	3	3	3	0.392732	1.14543	mashr_Brain_Cerebellum.metaxcan_results	13078	0.999766	0.999859
ENSG00000091640.7	SPAG7	0.935635	0.349461	0.150506	2	2	2	0.35361	0.940121	mashr_Brain_Cerebellum.metaxcan_results	13078	0.999766	0.999658
ENSG00000161265.14	U2AF1L4	-0.935442	0.34956	0.163656	2	2	2	0.364745	0.809019	mashr_Brain_Cerebellum.metaxcan_results	13078	0.999766	0.999658
ENSG00000165140.9	FBP1	-0.935294	0.349637	0.059959	1	1	1	0.349637	0.688174	mashr_Brain_Cerebellum.metaxcan_results	13078	0.999766	0.999481
ENSG00000253159.2	PCDHGA12	-0.934805	0.349889	0.0033326	2	2	2	0.355886	0.142902	mashr_Brain_Cerebellum.metaxcan_results	13078	0.999766	0.999635
ENSG00000272375.1	RP11-51J9.6	0.934789	0.349897	0.0647255	1	1	1	0.349897	0.712686	mashr_Brain_Cerebellum.metaxcan_results	13078	0.999766	0.998289
ENSG00000133101.9	CCNA1	0.934759	0.349912	0.000199468	1	1	1	0.349912	0.024383	mashr_Brain_Cerebellum.metaxcan_results	13078	0.999766	0.999775
ENSG00000204946.9	ZNF783	0.934474	0.350059	0.005337	1	2	2	0.350059	0.295001	mashr_Brain_Cerebellum.metaxcan_results	13078	0.999766	0.999859
ENSG00000272010.1	CTD-3025N20.3	0.934386	0.350105	0.120651	1	1	1	0.350105	0.517015	mashr_Brain_Cerebellum.metaxcan_results	13078	0.999766	0.999799
ENSG00000116991.10	SIPA1L2	-0.934376	0.35011	9.93e-06	2	2	2	0.393904	0.0150588	mashr_Brain_Cerebellum.metaxcan_results	13078	0.999766	0.999635
ENSG00000259905.5	PWRN1	-0.934341	0.350128	0.0835914	2	3	3	0.151258	0.333385	mashr_Brain_Cerebellum.metaxcan_results	13078	0.999766	0.999302
ENSG00000109321.10	AREG	-0.934324	0.350137	7.18e-05	1	1	1	0.350137	0.0585456	mashr_Brain_Cerebellum.metaxcan_results	13078	0.999766	0.999635
ENSG00000180389.6	ATP5EP2	-0.934284	0.350157	1.05e-06	1	1	1	0.350157	0.00220952	mashr_Brain_Cerebellum.metaxcan_results	13078	0.999766	0.998911
ENSG00000143612.19	C1orf43	0.934095	0.350255	0.0031443	1	1	1	0.350255	0.0826582	mashr_Brain_Cerebellum.metaxcan_results	13078	0.999766	0.999782
ENSG00000058799.14	YIPF1	-0.934049	0.350279	7.71e-06	1	1	1	0.350279	0.0117963	mashr_Brain_Cerebellum.metaxcan_results	13078	0.999766	0.999481
ENSG00000164347.17	GFM2	0.934049	0.350279	0.0445262	2	2	2	0.351842	0.355456	mashr_Brain_Cerebellum.metaxcan_results	13078	0.999766	0.999859
ENSG00000155592.15	ZKSCAN2	0.93388	0.350366	0.0227388	1	1	1	0.350366	0.211992	mashr_Brain_Cerebellum.metaxcan_results	13078	0.999766	0.999775
ENSG00000134201.10	GSTM5	0.933761	0.350427	0.457434	3	4	4	0.290853	0.799655	mashr_Brain_Cerebellum.metaxcan_results	13078	0.999766	0.999859
ENSG00000058404.19	CAMK2B	0.933731	0.350442	0.0152761	1	1	1	0.350442	0.171515	mashr_Brain_Cerebellum.metaxcan_results	13078	0.999766	0.999799
ENSG00000259584.1	RP11-521C20.2	0.933598	0.350511	0.00742735	2	2	2	0.231278	0.175879	mashr_Brain_Cerebellum.metaxcan_results	13078	0.999766	0.998289
ENSG00000156170.12	NDUFAF6	-0.933563	0.350529	0.0802892	1	1	1	0.350529	0.3997	mashr_Brain_Cerebellum.metaxcan_results	13078	0.999766	0.999782
ENSG00000104524.13	PYCRL	-0.933557	0.350533	0.0209378	2	2	2	0.379332	0.228513	mashr_Brain_Cerebellum.metaxcan_results	13078	0.999766	0.999782
ENSG00000105610.4	KLF1	-0.933422	0.350602	0.0297015	1	1	1	0.350602	0.23203	mashr_Brain_Cerebellum.metaxcan_results	13078	0.999766	0.999775
ENSG00000225489.6	RP11-390F4.3	-0.933407	0.35061	0.239256	4	4	4	0.153778	0.405292	mashr_Brain_Cerebellum.metaxcan_results	13078	0.999766	0.999782
ENSG00000167543.15	TP53I13	0.933363	0.350632	0.0011837	2	2	2	0.394145	0.0455158	mashr_Brain_Cerebellum.metaxcan_results	13078	0.999766	0.999799
ENSG00000154813.9	DPH3	-0.933344	0.350643	0.0158685	1	1	1	0.350643	0.179373	mashr_Brain_Cerebellum.metaxcan_results	13078	0.999766	0.999302
ENSG00000117245.12	KIF17	0.933195	0.350719	0.0273839	1	1	1	0.350719	0.405736	mashr_Brain_Cerebellum.metaxcan_results	13078	0.999766	0.999481
ENSG00000164880.15	INTS1	-0.933075	0.350781	0.763722	2	2	2	0.323141	0.724671	mashr_Brain_Cerebellum.metaxcan_results	13078	0.999766	0.999775
ENSG00000135678.11	CPM	-0.932878	0.350883	0.000443126	2	2	2	0.344273	0.0648995	mashr_Brain_Cerebellum.metaxcan_results	13078	0.999766	0.999635
ENSG00000130881.13	LRP3	-0.932411	0.351124	0.00795329	2	2	3	0.363122	0.124738	mashr_Brain_Cerebellum.metaxcan_results	13078	0.999766	0.999782
ENSG00000005469.11	CROT	-0.932394	0.351133	0.00027049	1	1	1	0.351133	0.0866338	mashr_Brain_Cerebellum.metaxcan_results	13078	0.999766	0.999782
ENSG00000138629.15	UBL7	0.932194	0.351236	0.0478616	3	3	3	0.0861178	0.440493	mashr_Brain_Cerebellum.metaxcan_results	13078	0.999766	0.999859
ENSG00000268352.1	AC007228.5	-0.93206	0.351305	0.00367927	1	1	1	0.351305	0.107736	mashr_Brain_Cerebellum.metaxcan_results	13078	0.999766	0.998911
ENSG00000198055.10	GRK6	0.932048	0.351312	0.00214198	1	1	1	0.351312	0.228679	mashr_Brain_Cerebellum.metaxcan_results	13078	0.999766	0.999109
ENSG00000253910.2	PCDHGB2	0.9317	0.351492	0.0196886	2	2	2	0.175057	0.253416	mashr_Brain_Cerebellum.metaxcan_results	13078	0.999766	0.999481
ENSG00000155438.11	NIFK	-0.931695	0.351494	4.44e-05	1	1	1	0.351494	0.0413157	mashr_Brain_Cerebellum.metaxcan_results	13078	0.999766	0.999775
ENSG00000103089.8	FA2H	-0.931356	0.351669	0.000391816	1	1	1	0.351669	0.0327128	mashr_Brain_Cerebellum.metaxcan_results	13078	0.999766	0.999859
ENSG00000127955.15	GNAI1	-0.931352	0.351672	9.67e-05	1	1	1	0.351672	0.014419	mashr_Brain_Cerebellum.metaxcan_results	13078	0.999766	0.999782
ENSG00000172123.12	SLFN12	0.93132	0.351688	0.0275798	1	1	1	0.351688	0.37999	mashr_Brain_Cerebellum.metaxcan_results	13078	0.999766	0.998911
ENSG00000070770.8	CSNK2A2	-0.931157	0.351772	0.00872848	1	1	1	0.351772	0.166515	mashr_Brain_Cerebellum.metaxcan_results	13078	0.999766	0.999799
ENSG00000106460.18	TMEM106B	0.931078	0.351813	0.0279414	2	2	2	0.248103	0.137191	mashr_Brain_Cerebellum.metaxcan_results	13078	0.999766	0.999302
ENSG00000162600.11	OMA1	-0.930954	0.351877	0.0469481	1	2	2	0.351877	0.40345	mashr_Brain_Cerebellum.metaxcan_results	13078	0.999766	0.999658
ENSG00000113552.15	GNPDA1	0.930951	0.351879	0.0157695	2	2	2	0.352935	0.242006	mashr_Brain_Cerebellum.metaxcan_results	13078	0.999766	0.999658
ENSG00000111885.6	MAN1A1	-0.930603	0.352059	3.42e-05	1	1	1	0.352059	0.020339	mashr_Brain_Cerebellum.metaxcan_results	13078	0.999766	0.999481
ENSG00000080854.14	IGSF9B	0.930556	0.352083	0.0387718	2	2	2	0.396479	0.244668	mashr_Brain_Cerebellum.metaxcan_results	13078	0.999766	0.999109
ENSG00000228421.2	AC005013.5	0.930463	0.352131	0.0551185	2	2	2	0.364472	0.467895	mashr_Brain_Cerebellum.metaxcan_results	13078	0.999766	0.999775
ENSG00000189134.3	NKAPL	0.92949	0.352635	0.00643481	2	2	2	0.322492	0.215615	mashr_Brain_Cerebellum.metaxcan_results	13078	0.999766	0.999782
ENSG00000214309.4	MBLAC1	0.929201	0.352785	0.0811761	1	1	1	0.352785	0.891966	mashr_Brain_Cerebellum.metaxcan_results	13078	0.999766	0.998911
ENSG00000163975.11	MELTF	-0.928911	0.352935	0.0271459	2	2	2	0.460178	0.25089	mashr_Brain_Cerebellum.metaxcan_results	13078	0.999766	0.999799
ENSG00000182379.9	NXPH4	0.928888	0.352947	0.201667	2	2	2	0.364822	0.425621	mashr_Brain_Cerebellum.metaxcan_results	13078	0.999766	0.999302
ENSG00000111752.10	PHC1	-0.928438	0.353181	0.0286295	2	2	2	0.351335	0.248864	mashr_Brain_Cerebellum.metaxcan_results	13078	0.999766	0.999635
ENSG00000169750.8	RAC3	-0.92822	0.353293	0.000748381	1	1	1	0.353293	0.0622986	mashr_Brain_Cerebellum.metaxcan_results	13078	0.999766	0.999775
ENSG00000167767.13	KRT80	-0.928107	0.353352	0.000190491	2	2	2	0.194618	0.0431809	mashr_Brain_Cerebellum.metaxcan_results	13078	0.999766	0.999302
ENSG00000177409.11	SAMD9L	-0.927981	0.353417	0.0400927	1	1	1	0.353417	0.816931	mashr_Brain_Cerebellum.metaxcan_results	13078	0.999766	0.999481
ENSG00000178568.14	ERBB4	0.927955	0.353431	0.0461568	2	2	2	0.348691	0.321839	mashr_Brain_Cerebellum.metaxcan_results	13078	0.999766	0.999635
ENSG00000170242.17	USP47	0.927918	0.35345	0.0243785	3	3	3	0.194279	0.188496	mashr_Brain_Cerebellum.metaxcan_results	13078	0.999766	0.999109
ENSG00000214413.7	BBIP1	0.927864	0.353478	0.00084246	1	2	2	0.353478	0.0883422	mashr_Brain_Cerebellum.metaxcan_results	13078	0.999766	0.999775
ENSG00000107521.18	HPS1	0.927618	0.353606	0.0698357	2	2	2	0.090731	0.362003	mashr_Brain_Cerebellum.metaxcan_results	13078	0.999766	0.999859
ENSG00000009413.15	REV3L	-0.927396	0.353721	0.0249122	1	1	1	0.353721	0.303645	mashr_Brain_Cerebellum.metaxcan_results	13078	0.999766	0.998911
ENSG00000142082.14	SIRT3	0.927341	0.35375	0.379176	3	3	3	0.33613	0.43093	mashr_Brain_Cerebellum.metaxcan_results	13078	0.999766	0.999799
ENSG00000166478.9	ZNF143	-0.927314	0.353764	0.0924339	2	2	2	0.338656	0.659937	mashr_Brain_Cerebellum.metaxcan_results	13078	0.999766	0.999302
ENSG00000113073.14	SLC4A9	-0.92695	0.353953	0.0171943	1	1	1	0.353953	0.191039	mashr_Brain_Cerebellum.metaxcan_results	13078	0.999766	0.998911
ENSG00000151208.16	DLG5	0.9268	0.35403	0.646583	3	3	3	0.143511	0.615632	mashr_Brain_Cerebellum.metaxcan_results	13078	0.999766	0.999481
ENSG00000152256.13	PDK1	-0.926636	0.354115	0.0490355	1	1	1	0.354115	0.431189	mashr_Brain_Cerebellum.metaxcan_results	13078	0.999766	0.999658
ENSG00000133884.9	DPF2	-0.926635	0.354116	0.0249585	2	2	2	0.209756	0.204611	mashr_Brain_Cerebellum.metaxcan_results	13078	0.999766	0.999302
ENSG00000111186.12	WNT5B	-0.926561	0.354155	0.00326065	1	1	1	0.354155	0.0847917	mashr_Brain_Cerebellum.metaxcan_results	13078	0.999766	0.999635
ENSG00000188674.10	C2orf80	0.926383	0.354247	0.0256382	1	1	1	0.354247	0.343207	mashr_Brain_Cerebellum.metaxcan_results	13078	0.999766	0.999109
ENSG00000105835.11	NAMPT	0.926351	0.354263	0.0100567	1	1	1	0.354263	0.140044	mashr_Brain_Cerebellum.metaxcan_results	13078	0.999766	0.999775
ENSG00000163682.15	RPL9	-0.926215	0.354334	0.644617	3	3	3	0.408006	0.943697	mashr_Brain_Cerebellum.metaxcan_results	13078	0.999766	0.998911
ENSG00000166268.10	MYRFL	0.925904	0.354496	0.296641	2	2	2	0.323752	1.59963	mashr_Brain_Cerebellum.metaxcan_results	13078	0.999766	0.998612
ENSG00000183067.5	IGSF5	-0.925813	0.354543	0.000870406	1	1	1	0.354543	0.0553533	mashr_Brain_Cerebellum.metaxcan_results	13078	0.999766	0.999635
ENSG00000197933.12	ZNF823	-0.925483	0.354715	0.00722895	2	2	2	0.372082	0.268267	mashr_Brain_Cerebellum.metaxcan_results	13078	0.999766	0.999799
ENSG00000100221.10	JOSD1	-0.925321	0.354799	0.017972	1	1	1	0.354799	0.197421	mashr_Brain_Cerebellum.metaxcan_results	13078	0.999766	0.999481
ENSG00000175348.10	TMEM9B	-0.924921	0.355007	0.0105996	1	2	2	0.355007	0.358033	mashr_Brain_Cerebellum.metaxcan_results	13078	0.999766	0.999109
ENSG00000117475.13	BLZF1	0.92492	0.355007	0.00862259	1	1	1	0.355007	0.341783	mashr_Brain_Cerebellum.metaxcan_results	13078	0.999766	0.999658
ENSG00000114115.9	RBP1	0.924737	0.355103	0.0498109	1	1	1	0.355103	0.510669	mashr_Brain_Cerebellum.metaxcan_results	13078	0.999766	0.999782
ENSG00000127241.16	MASP1	-0.924731	0.355106	0.00349652	2	2	2	0.359605	0.1049	mashr_Brain_Cerebellum.metaxcan_results	13078	0.999766	0.999109
ENSG00000134007.3	ADAM20	-0.924564	0.355193	0.0300263	2	2	2	0.282869	0.306996	mashr_Brain_Cerebellum.metaxcan_results	13078	0.999766	0.999775
ENSG00000158104.11	HPD	-0.924434	0.35526	1.38e-06	1	1	1	0.35526	0.00462617	mashr_Brain_Cerebellum.metaxcan_results	13078	0.999766	0.999658
ENSG00000136560.13	TANK	-0.924127	0.35542	0.000104787	1	2	2	0.35542	0.0311565	mashr_Brain_Cerebellum.metaxcan_results	13078	0.999766	0.999658
ENSG00000204130.12	RUFY2	-0.924011	0.355481	0.00547954	2	2	2	0.367764	0.186598	mashr_Brain_Cerebellum.metaxcan_results	13078	0.999766	0.998289
ENSG00000124783.12	SSR1	-0.923755	0.355614	0.113742	2	2	2	0.47359	1.01973	mashr_Brain_Cerebellum.metaxcan_results	13078	0.999766	0.999481
ENSG00000187553.8	CYP26C1	-0.923341	0.355829	0.0944834	1	1	1	0.355829	0.470908	mashr_Brain_Cerebellum.metaxcan_results	13078	0.999766	0.998612
ENSG00000168702.17	LRP1B	-0.923245	0.355879	0.00740019	2	2	2	0.494386	0.25238	mashr_Brain_Cerebellum.metaxcan_results	13078	0.999766	0.999775
ENSG00000234511.8	C5orf58	0.923235	0.355885	0.0050182	2	2	2	0.350766	0.109197	mashr_Brain_Cerebellum.metaxcan_results	13078	0.999766	0.999481
ENSG00000112667.12	DNPH1	0.923005	0.356005	0.0420959	1	1	1	0.356005	0.514672	mashr_Brain_Cerebellum.metaxcan_results	13078	0.999766	0.999859
ENSG00000135778.11	NTPCR	-0.922939	0.356039	0.714006	4	4	4	0.343697	1.08771	mashr_Brain_Cerebellum.metaxcan_results	13078	0.999766	0.998612
ENSG00000141698.16	NT5C3B	-0.922878	0.356071	0.0931039	2	2	2	0.126818	0.367022	mashr_Brain_Cerebellum.metaxcan_results	13078	0.999766	0.999799
ENSG00000213903.8	LTB4R	0.922614	0.356208	0.0569856	1	1	1	0.356208	0.411693	mashr_Brain_Cerebellum.metaxcan_results	13078	0.999766	0.999109
ENSG00000055332.16	EIF2AK2	-0.922388	0.356326	0.0127112	2	2	2	0.465512	0.258024	mashr_Brain_Cerebellum.metaxcan_results	13078	0.999766	0.999859
ENSG00000196132.11	MYT1	0.921765	0.356651	0.00394337	1	1	1	0.356651	0.128224	mashr_Brain_Cerebellum.metaxcan_results	13078	0.999766	0.998612
ENSG00000204634.12	TBC1D8	-0.921505	0.356787	0.0173729	1	1	1	0.356787	0.198922	mashr_Brain_Cerebellum.metaxcan_results	13078	0.999766	0.998612
ENSG00000161281.10	COX7A1	-0.921114	0.356991	0.0926555	1	2	2	0.356991	0.745122	mashr_Brain_Cerebellum.metaxcan_results	13078	0.999766	0.999109
ENSG00000130508.10	PXDN	-0.921059	0.357019	0.00309685	1	1	1	0.357019	0.259963	mashr_Brain_Cerebellum.metaxcan_results	13078	0.999766	0.999481
ENSG00000089250.18	NOS1	-0.921	0.35705	0.00291468	1	1	1	0.35705	0.0847687	mashr_Brain_Cerebellum.metaxcan_results	13078	0.999766	0.999799
ENSG00000120903.12	CHRNA2	-0.920983	0.357059	0.72811	4	4	4	0.128905	0.706057	mashr_Brain_Cerebellum.metaxcan_results	13078	0.999766	0.999859
ENSG00000165646.11	SLC18A2	0.920901	0.357102	0.0157461	1	1	1	0.357102	0.183099	mashr_Brain_Cerebellum.metaxcan_results	13078	0.999766	0.999635
ENSG00000100360.14	IFT27	-0.920756	0.357178	0.0363128	1	1	1	0.357178	0.398574	mashr_Brain_Cerebellum.metaxcan_results	13078	0.999766	0.999799
ENSG00000224717.1	RP11-576D8.4	0.920342	0.357394	0.0118866	1	1	1	0.357394	0.389677	mashr_Brain_Cerebellum.metaxcan_results	13078	0.999766	0.998612
ENSG00000158985.13	CDC42SE2	-0.920336	0.357397	0.0168365	1	1	1	0.357397	0.240516	mashr_Brain_Cerebellum.metaxcan_results	13078	0.999766	0.999302
ENSG00000081870.11	HSPB11	-0.920295	0.357419	0.00839217	1	1	1	0.357419	0.240144	mashr_Brain_Cerebellum.metaxcan_results	13078	0.999766	0.999481
ENSG00000004776.12	HSPB6	0.920133	0.357503	2.69e-06	1	1	1	0.357503	0.00340934	mashr_Brain_Cerebellum.metaxcan_results	13078	0.999766	0.999799
ENSG00000138085.16	ATRAID	-0.92001	0.357568	0.0435371	1	2	2	0.357568	0.321294	mashr_Brain_Cerebellum.metaxcan_results	13078	0.999766	0.999658
ENSG00000089195.14	TRMT6	-0.919808	0.357673	3.68e-06	1	1	1	0.357673	0.0052329	mashr_Brain_Cerebellum.metaxcan_results	13078	0.999766	0.999658
ENSG00000008196.12	TFAP2B	0.919804	0.357675	0.00504796	1	2	2	0.357675	0.145663	mashr_Brain_Cerebellum.metaxcan_results	13078	0.999766	0.999859
ENSG00000168556.6	ING2	-0.919129	0.358028	0.00100905	1	2	2	0.358028	0.0892746	mashr_Brain_Cerebellum.metaxcan_results	13078	0.999766	0.998911
ENSG00000183856.10	IQGAP3	-0.918722	0.358241	1.21e-06	1	1	1	0.358241	0.00340962	mashr_Brain_Cerebellum.metaxcan_results	13078	0.999766	0.998612
ENSG00000081320.10	STK17B	-0.918534	0.358339	0.0120584	2	2	2	0.368441	0.133487	mashr_Brain_Cerebellum.metaxcan_results	13078	0.999766	0.999775
ENSG00000085721.12	RRN3	-0.918529	0.358342	0.0935542	1	2	2	0.358342	0.433337	mashr_Brain_Cerebellum.metaxcan_results	13078	0.999766	0.999859
ENSG00000160185.14	UBASH3A	-0.918528	0.358343	0.00447094	1	1	1	0.358343	0.104062	mashr_Brain_Cerebellum.metaxcan_results	13078	0.999766	0.999302
ENSG00000157191.19	NECAP2	0.918387	0.358416	0.00761669	1	1	1	0.358416	0.232256	mashr_Brain_Cerebellum.metaxcan_results	13078	0.999766	0.999109
ENSG00000223501.8	VPS52	-0.918228	0.3585	0.0220133	2	2	2	0.435417	0.33878	mashr_Brain_Cerebellum.metaxcan_results	13078	0.999766	0.999109
ENSG00000116857.16	TMEM9	0.918174	0.358528	0.0295619	3	3	3	0.359627	0.447497	mashr_Brain_Cerebellum.metaxcan_results	13078	0.999766	0.999302
ENSG00000119906.11	SLF2	-0.917866	0.358689	0.00713518	2	2	2	0.34643	0.125579	mashr_Brain_Cerebellum.metaxcan_results	13078	0.999766	0.999635
ENSG00000141519.14	CCDC40	0.91775	0.35875	1.96231	3	3	3	0.106741	1.60555	mashr_Brain_Cerebellum.metaxcan_results	13078	0.999766	0.999859
ENSG00000261175.5	LINC02188	-0.917226	0.359024	2.58e-06	1	1	1	0.359024	0.00655904	mashr_Brain_Cerebellum.metaxcan_results	13078	0.999766	0.999799
ENSG00000205116.3	TMEM88B	0.917162	0.359058	0.000294073	2	2	2	0.326829	0.0163476	mashr_Brain_Cerebellum.metaxcan_results	13078	0.999766	0.999302
ENSG00000116044.15	NFE2L2	-0.917083	0.359099	9.77e-05	2	2	2	0.00772674	0.045675	mashr_Brain_Cerebellum.metaxcan_results	13078	0.999766	0.999782
ENSG00000169087.10	HSPBAP1	-0.917038	0.359123	0.0222545	2	2	2	0.279698	0.665094	mashr_Brain_Cerebellum.metaxcan_results	13078	0.999766	0.999635
ENSG00000129925.10	TMEM8A	-0.916789	0.359253	0.108129	1	1	1	0.359253	0.622306	mashr_Brain_Cerebellum.metaxcan_results	13078	0.999766	0.999635
ENSG00000100811.12	YY1	0.916607	0.359349	4.09e-05	1	1	1	0.359349	0.0206881	mashr_Brain_Cerebellum.metaxcan_results	13078	0.999766	0.999635
ENSG00000083223.17	ZCCHC6	-0.916591	0.359357	0.000623653	1	1	1	0.359357	0.0517466	mashr_Brain_Cerebellum.metaxcan_results	13078	0.999766	0.999799
ENSG00000143858.11	SYT2	0.916534	0.359387	0.00508645	1	1	1	0.359387	0.156683	mashr_Brain_Cerebellum.metaxcan_results	13078	0.999766	0.999302
ENSG00000178401.14	DNAJC22	0.916486	0.359412	0.00304391	1	1	1	0.359412	0.23444	mashr_Brain_Cerebellum.metaxcan_results	13078	0.999766	0.999658
ENSG00000124787.13	RPP40	-0.916356	0.35948	0.0100078	1	1	1	0.35948	0.526963	mashr_Brain_Cerebellum.metaxcan_results	13078	0.999766	0.999799
ENSG00000123643.12	SLC36A1	0.916226	0.359548	0.465716	3	3	3	0.244969	0.851927	mashr_Brain_Cerebellum.metaxcan_results	13078	0.999766	0.999775
ENSG00000072163.19	LIMS2	-0.916211	0.359556	0.0317525	2	2	2	0.256606	0.538945	mashr_Brain_Cerebellum.metaxcan_results	13078	0.999766	0.999481
ENSG00000180992.6	MRPL14	0.916093	0.359618	0.0308468	1	2	2	0.359618	0.245562	mashr_Brain_Cerebellum.metaxcan_results	13078	0.999766	0.999109
ENSG00000235169.7	SMIM1	-0.915996	0.359669	0.00214565	1	1	1	0.359669	0.108539	mashr_Brain_Cerebellum.metaxcan_results	13078	0.999766	0.999859
ENSG00000197471.11	SPN	-0.915963	0.359686	0.00117877	1	1	1	0.359686	0.093671	mashr_Brain_Cerebellum.metaxcan_results	13078	0.999766	0.999799
ENSG00000213203.2	GIMAP1	-0.915959	0.359689	0.0128713	1	1	1	0.359689	0.169061	mashr_Brain_Cerebellum.metaxcan_results	13078	0.999766	0.999302
ENSG00000118363.11	SPCS2	-0.915627	0.359863	3.14e-06	1	1	1	0.359863	0.00600514	mashr_Brain_Cerebellum.metaxcan_results	13078	0.999766	0.999658
ENSG00000166200.14	COPS2	-0.915592	0.359881	0.00084115	2	2	2	0.223754	0.164805	mashr_Brain_Cerebellum.metaxcan_results	13078	0.999766	0.998289
ENSG00000186994.11	KANK3	-0.915229	0.360071	0.0935599	1	1	1	0.360071	0.513481	mashr_Brain_Cerebellum.metaxcan_results	13078	0.999766	0.999859
ENSG00000143774.16	GUK1	0.91505	0.360165	0.0123099	1	1	1	0.360165	0.452668	mashr_Brain_Cerebellum.metaxcan_results	13078	0.999766	0.999782
ENSG00000183908.5	LRRC55	-0.914877	0.360256	0.00011885	1	1	1	0.360256	0.0228023	mashr_Brain_Cerebellum.metaxcan_results	13078	0.999766	0.999481
ENSG00000221946.7	FXYD7	0.914693	0.360353	0.0269995	1	1	1	0.360353	0.251286	mashr_Brain_Cerebellum.metaxcan_results	13078	0.999766	0.999775
ENSG00000243566.6	UPK3B	-0.914555	0.360425	0.560463	2	2	2	0.243384	0.66506	mashr_Brain_Cerebellum.metaxcan_results	13078	0.999766	0.998612
ENSG00000265542.5	RP11-60A24.3	-0.914484	0.360463	0.00646692	1	1	1	0.360463	0.127891	mashr_Brain_Cerebellum.metaxcan_results	13078	0.999766	0.998612
ENSG00000164346.9	NSA2	0.914321	0.360548	0.873359	2	2	2	0.201462	1.42356	mashr_Brain_Cerebellum.metaxcan_results	13078	0.999766	0.999481
ENSG00000158528.11	PPP1R9A	0.914	0.360717	0.00500601	1	1	1	0.360717	0.192689	mashr_Brain_Cerebellum.metaxcan_results	13078	0.999766	0.999635
ENSG00000198075.9	SULT1C4	0.913759	0.360844	0.0460023	2	2	2	0.253902	1.082	mashr_Brain_Cerebellum.metaxcan_results	13078	0.999766	0.998612
ENSG00000163531.15	NFASC	0.913735	0.360856	0.000113265	1	1	1	0.360856	0.0250632	mashr_Brain_Cerebellum.metaxcan_results	13078	0.999766	0.999635
ENSG00000254858.9	MPV17L2	-0.91373	0.360859	0.000332448	1	1	1	0.360859	0.0418536	mashr_Brain_Cerebellum.metaxcan_results	13078	0.999766	0.999109
ENSG00000110514.19	MADD	-0.913669	0.360891	0.0825237	3	3	3	0.339745	0.466425	mashr_Brain_Cerebellum.metaxcan_results	13078	0.999766	0.998911
ENSG00000227619.1	RP11-492E3.2	-0.913515	0.360972	0.000207481	1	1	1	0.360972	0.0711717	mashr_Brain_Cerebellum.metaxcan_results	13078	0.999766	0.999782
ENSG00000143603.18	KCNN3	-0.913442	0.36101	0.0190183	1	1	1	0.36101	0.192287	mashr_Brain_Cerebellum.metaxcan_results	13078	0.999766	0.999775
ENSG00000245937.7	LINC01184	-0.913344	0.361062	0.302272	3	4	4	0.129259	0.444937	mashr_Brain_Cerebellum.metaxcan_results	13078	0.999766	0.998612
ENSG00000273472.1	RP11-102N12.3	0.913327	0.361071	0.00941443	1	1	1	0.361071	0.138288	mashr_Brain_Cerebellum.metaxcan_results	13078	0.999766	0.999635
ENSG00000262484.1	CCER2	0.913175	0.36115	0.0189116	1	1	1	0.36115	0.234883	mashr_Brain_Cerebellum.metaxcan_results	13078	0.999766	0.999859
ENSG00000181264.8	TMEM136	0.912997	0.361244	0.0122522	1	1	1	0.361244	0.180615	mashr_Brain_Cerebellum.metaxcan_results	13078	0.999766	0.999782
ENSG00000179051.13	RCC2	-0.912891	0.3613	0.0135693	2	2	2	0.325899	0.164333	mashr_Brain_Cerebellum.metaxcan_results	13078	0.999766	0.999109
ENSG00000149929.15	HIRIP3	-0.912862	0.361315	0.00690028	1	1	1	0.361315	0.239988	mashr_Brain_Cerebellum.metaxcan_results	13078	0.999766	0.999302
ENSG00000109689.15	STIM2	-0.912653	0.361425	0.0311246	3	3	3	0.336403	0.369593	mashr_Brain_Cerebellum.metaxcan_results	13078	0.999766	0.999658
ENSG00000204947.8	ZNF425	0.912422	0.361546	0.136353	2	3	3	0.336541	0.565153	mashr_Brain_Cerebellum.metaxcan_results	13078	0.999766	0.998612
ENSG00000171566.11	PLRG1	0.91227	0.361627	0.00806067	1	1	1	0.361627	0.160952	mashr_Brain_Cerebellum.metaxcan_results	13078	0.999766	0.998612
ENSG00000114735.9	HEMK1	-0.912247	0.361639	0.00983399	1	2	2	0.361639	0.198119	mashr_Brain_Cerebellum.metaxcan_results	13078	0.999766	0.998289
ENSG00000121057.12	AKAP1	-0.911395	0.362087	0.0872291	2	2	2	0.332289	0.365332	mashr_Brain_Cerebellum.metaxcan_results	13078	0.999766	0.999859
ENSG00000259330.2	INAFM2	0.910539	0.362538	0.0793954	2	2	2	0.196638	0.243507	mashr_Brain_Cerebellum.metaxcan_results	13078	0.999766	0.999782
ENSG00000168140.4	VASN	-0.9105	0.362559	0.017428	1	1	1	0.362559	0.215616	mashr_Brain_Cerebellum.metaxcan_results	13078	0.999766	0.999782
ENSG00000230805.6	AL132709.1	0.91028	0.362675	0.0690028	4	4	4	0.467944	0.79429	mashr_Brain_Cerebellum.metaxcan_results	13078	0.999766	0.998911
ENSG00000040199.18	PHLPP2	0.910217	0.362708	0.0238835	1	2	2	0.362708	0.294335	mashr_Brain_Cerebellum.metaxcan_results	13078	0.999766	0.999635
ENSG00000116586.11	LAMTOR2	0.910125	0.362756	3.38e-07	1	1	1	0.362756	0.00085362	mashr_Brain_Cerebellum.metaxcan_results	13078	0.999766	0.999302
ENSG00000230366.9	DSCR9	-0.910035	0.362804	0.000641702	1	1	1	0.362804	0.112579	mashr_Brain_Cerebellum.metaxcan_results	13078	0.999766	0.999109
ENSG00000134202.10	GSTM3	-0.909846	0.362904	0.650998	2	3	3	0.179424	1.11612	mashr_Brain_Cerebellum.metaxcan_results	13078	0.999766	0.999775
ENSG00000157064.10	NMNAT2	-0.909686	0.362988	0.00760111	1	1	1	0.362988	0.121322	mashr_Brain_Cerebellum.metaxcan_results	13078	0.999766	0.998911
ENSG00000129071.9	MBD4	-0.909492	0.36309	0.00471957	1	1	1	0.36309	0.16483	mashr_Brain_Cerebellum.metaxcan_results	13078	0.999766	0.998612
ENSG00000262686.1	GLIS2-AS1	0.909488	0.363092	0.00950245	1	1	1	0.363092	0.370321	mashr_Brain_Cerebellum.metaxcan_results	13078	0.999766	0.999799
ENSG00000273448.1	RP11-166O4.6	0.909404	0.363137	0.780312	3	3	3	0.0475734	0.829029	mashr_Brain_Cerebellum.metaxcan_results	13078	0.999766	0.999782
ENSG00000187231.13	SESTD1	0.909279	0.363203	0.0479521	2	2	2	0.0779478	0.352973	mashr_Brain_Cerebellum.metaxcan_results	13078	0.999766	0.998612
ENSG00000171121.16	KCNMB3	-0.908976	0.363363	0.0461034	1	1	1	0.363363	0.361963	mashr_Brain_Cerebellum.metaxcan_results	13078	0.999766	0.999775
ENSG00000151360.9	ALLC	0.908708	0.363504	0.385157	1	1	1	0.363504	1.43115	mashr_Brain_Cerebellum.metaxcan_results	13078	0.999766	0.999302
ENSG00000205882.8	DEFB134	-0.908541	0.363593	0.350078	3	3	3	0.19247	0.666439	mashr_Brain_Cerebellum.metaxcan_results	13078	0.999766	0.999799
ENSG00000140527.14	WDR93	-0.908313	0.363713	0.0131718	1	1	1	0.363713	0.163573	mashr_Brain_Cerebellum.metaxcan_results	13078	0.999766	0.999775
ENSG00000148343.18	MIGA2	-0.908229	0.363757	0.00363562	1	1	1	0.363757	0.229061	mashr_Brain_Cerebellum.metaxcan_results	13078	0.999766	0.998612
ENSG00000092096.16	SLC22A17	-0.908019	0.363868	0.000204579	1	1	1	0.363868	0.0988533	mashr_Brain_Cerebellum.metaxcan_results	13078	0.999766	0.999782
ENSG00000137936.16	BCAR3	0.907999	0.363879	0.00603065	2	2	2	0.177953	0.277938	mashr_Brain_Cerebellum.metaxcan_results	13078	0.999766	0.999109
ENSG00000135447.16	PPP1R1A	0.907813	0.363977	0.00302836	1	1	1	0.363977	0.0958515	mashr_Brain_Cerebellum.metaxcan_results	13078	0.999766	0.999481
ENSG00000267014.5	LINC01532	-0.907419	0.364185	0.07439	3	3	3	0.405798	0.342812	mashr_Brain_Cerebellum.metaxcan_results	13078	0.999766	0.998612
ENSG00000110079.16	MS4A4A	-0.906835	0.364494	0.00622096	1	1	1	0.364494	0.110936	mashr_Brain_Cerebellum.metaxcan_results	13078	0.999766	0.999775
ENSG00000203999.8	LINC01270	0.906754	0.364537	0.024003	2	2	2	0.317143	0.657724	mashr_Brain_Cerebellum.metaxcan_results	13078	0.999766	0.999859
ENSG00000135521.8	LTV1	0.906746	0.364541	0.0048422	1	1	1	0.364541	0.256125	mashr_Brain_Cerebellum.metaxcan_results	13078	0.999766	0.998911
ENSG00000126821.7	SGPP1	-0.906672	0.36458	2.92e-06	1	1	1	0.36458	0.00899522	mashr_Brain_Cerebellum.metaxcan_results	13078	0.999766	0.999799
ENSG00000130764.9	LRRC47	0.906465	0.36469	0.00586953	1	1	1	0.36469	0.135139	mashr_Brain_Cerebellum.metaxcan_results	13078	0.999766	0.999302
ENSG00000141447.17	OSBPL1A	0.906463	0.364691	0.00486742	2	2	2	0.229519	0.0993961	mashr_Brain_Cerebellum.metaxcan_results	13078	0.999766	0.999302
ENSG00000156689.6	GLYATL2	0.90642	0.364714	0.0353793	2	2	2	0.174675	0.339693	mashr_Brain_Cerebellum.metaxcan_results	13078	0.999766	0.999635
ENSG00000174038.12	C9orf131	0.906283	0.364786	0.00738005	1	1	1	0.364786	0.350496	mashr_Brain_Cerebellum.metaxcan_results	13078	0.999766	0.999799
ENSG00000142694.6	EVA1B	-0.905863	0.365009	0.0393446	1	1	1	0.365009	0.282053	mashr_Brain_Cerebellum.metaxcan_results	13078	0.999766	0.999658
ENSG00000243509.4	TNFRSF6B	0.905628	0.365133	0.0232681	2	2	2	0.117319	0.244482	mashr_Brain_Cerebellum.metaxcan_results	13078	0.999766	0.999302
ENSG00000159761.14	C16orf86	-0.905431	0.365237	0.000117239	1	1	1	0.365237	0.0202988	mashr_Brain_Cerebellum.metaxcan_results	13078	0.999766	0.999782
ENSG00000164002.11	EXO5	0.905362	0.365274	0.051671	2	2	2	0.0115125	0.750477	mashr_Brain_Cerebellum.metaxcan_results	13078	0.999766	0.998911
ENSG00000004866.20	ST7	0.905039	0.365445	0.148756	1	1	1	0.365445	0.788475	mashr_Brain_Cerebellum.metaxcan_results	13078	0.999766	0.998289
ENSG00000245848.2	CEBPA	0.905	0.365465	0.0206745	2	2	2	0.365218	0.302098	mashr_Brain_Cerebellum.metaxcan_results	13078	0.999766	0.999481
ENSG00000037474.14	NSUN2	0.904968	0.365482	0.545374	2	2	2	0.361396	1.12038	mashr_Brain_Cerebellum.metaxcan_results	13078	0.999766	0.999635
ENSG00000167363.13	FN3K	-0.904847	0.365547	0.00423943	1	1	1	0.365547	0.0883914	mashr_Brain_Cerebellum.metaxcan_results	13078	0.999766	0.999859
ENSG00000173530.5	TNFRSF10D	0.904626	0.365664	0.00257417	1	1	1	0.365664	0.122936	mashr_Brain_Cerebellum.metaxcan_results	13078	0.999766	0.999782
ENSG00000137693.13	YAP1	0.904598	0.365679	8.36e-06	1	1	1	0.365679	0.00945923	mashr_Brain_Cerebellum.metaxcan_results	13078	0.999766	0.999799
ENSG00000175931.12	UBE2O	-0.904473	0.365745	0.00236783	2	2	2	0.327212	0.0838262	mashr_Brain_Cerebellum.metaxcan_results	13078	0.999766	0.999859
ENSG00000183172.8	SMDT1	-0.904443	0.365761	0.527722	2	2	2	0.0482162	0.86986	mashr_Brain_Cerebellum.metaxcan_results	13078	0.999766	0.999799
ENSG00000128408.8	RIBC2	-0.904356	0.365806	0.0220385	1	2	2	0.365806	0.204492	mashr_Brain_Cerebellum.metaxcan_results	13078	0.999766	0.999481
ENSG00000100644.16	HIF1A	0.904346	0.365812	6.02e-05	1	1	1	0.365812	0.0245727	mashr_Brain_Cerebellum.metaxcan_results	13078	0.999766	0.999109
ENSG00000162734.12	PEA15	0.904212	0.365883	0.00963653	1	1	1	0.365883	0.135222	mashr_Brain_Cerebellum.metaxcan_results	13078	0.999766	0.999782
ENSG00000133265.10	HSPBP1	0.904207	0.365886	0.00828889	1	1	1	0.365886	0.128223	mashr_Brain_Cerebellum.metaxcan_results	13078	0.999766	0.999859
ENSG00000100987.14	VSX1	-0.904189	0.365895	0.666114	2	2	2	0.284338	0.776166	mashr_Brain_Cerebellum.metaxcan_results	13078	0.999766	0.999782
ENSG00000197724.10	PHF2	-0.903888	0.366055	0.00399004	1	1	1	0.366055	0.123245	mashr_Brain_Cerebellum.metaxcan_results	13078	0.999766	0.999799
ENSG00000055147.18	FAM114A2	-0.903879	0.36606	1.01e-05	1	1	1	0.36606	0.0148599	mashr_Brain_Cerebellum.metaxcan_results	13078	0.999766	0.999799
ENSG00000238198.1	RP11-31F15.2	0.903641	0.366186	0.0192008	2	2	2	0.342756	0.506791	mashr_Brain_Cerebellum.metaxcan_results	13078	0.999766	0.999302
ENSG00000168615.11	ADAM9	0.903612	0.366201	0.00305567	1	1	1	0.366201	0.156182	mashr_Brain_Cerebellum.metaxcan_results	13078	0.999766	0.999302
ENSG00000256806.5	C17orf100	0.903444	0.36629	0.318643	1	1	1	0.36629	0.784823	mashr_Brain_Cerebellum.metaxcan_results	13078	0.999766	0.999481
ENSG00000273366.1	CTA-989H11.1	0.903149	0.366447	0.00932033	1	1	1	0.366447	0.133708	mashr_Brain_Cerebellum.metaxcan_results	13078	0.999766	0.999775
ENSG00000213064.9	SFT2D2	0.902901	0.366579	0.00143737	1	1	1	0.366579	0.0582534	mashr_Brain_Cerebellum.metaxcan_results	13078	0.999766	0.998911
ENSG00000204920.10	ZNF155	-0.902861	0.3666	0.0199276	2	2	2	0.372968	0.300925	mashr_Brain_Cerebellum.metaxcan_results	13078	0.999766	0.999481
ENSG00000233922.2	LINC01694	-0.902598	0.366739	0.123925	2	2	2	0.393109	0.538267	mashr_Brain_Cerebellum.metaxcan_results	13078	0.999766	0.998289
ENSG00000230989.6	HSBP1	0.902525	0.366778	0.00223383	1	1	1	0.366778	0.0689748	mashr_Brain_Cerebellum.metaxcan_results	13078	0.999766	0.999799
ENSG00000182963.9	GJC1	-0.902408	0.36684	0.145177	1	1	1	0.36684	0.54418	mashr_Brain_Cerebellum.metaxcan_results	13078	0.999766	0.999109
ENSG00000164182.10	NDUFAF2	-0.902382	0.366854	0.00593853	2	2	2	0.18576	0.103921	mashr_Brain_Cerebellum.metaxcan_results	13078	0.999766	0.999658
ENSG00000103313.12	MEFV	-0.902323	0.366886	3.78e-05	1	1	1	0.366886	0.0323982	mashr_Brain_Cerebellum.metaxcan_results	13078	0.999766	0.999635
ENSG00000197256.10	KANK2	-0.902197	0.366952	0.0284696	1	1	1	0.366952	0.23542	mashr_Brain_Cerebellum.metaxcan_results	13078	0.999766	0.999799
ENSG00000144228.8	SPOPL	-0.90216	0.366972	0.000147518	2	2	2	0.0768876	0.0203603	mashr_Brain_Cerebellum.metaxcan_results	13078	0.999766	0.999302
ENSG00000206557.5	TRIM71	0.902097	0.367005	0.000202179	1	1	1	0.367005	0.021616	mashr_Brain_Cerebellum.metaxcan_results	13078	0.999766	0.999775
ENSG00000145911.5	N4BP3	0.901979	0.367068	0.10188	1	1	1	0.367068	0.504004	mashr_Brain_Cerebellum.metaxcan_results	13078	0.999766	0.999481
ENSG00000134815.18	DHX34	-0.901969	0.367073	0.145992	1	3	3	0.367073	0.745173	mashr_Brain_Cerebellum.metaxcan_results	13078	0.999766	0.998911
ENSG00000049167.13	ERCC8	-0.901781	0.367173	0.00247438	2	2	2	0.362019	0.0838881	mashr_Brain_Cerebellum.metaxcan_results	13078	0.999766	0.998911
ENSG00000078487.17	ZCWPW1	-0.901741	0.367195	0.0488631	2	2	2	0.160099	0.365023	mashr_Brain_Cerebellum.metaxcan_results	13078	0.999766	0.998911
ENSG00000197647.11	ZNF433	-0.901703	0.367215	0.00160267	1	1	1	0.367215	0.163333	mashr_Brain_Cerebellum.metaxcan_results	13078	0.999766	0.999782
ENSG00000198933.9	TBKBP1	-0.901652	0.367242	0.0290619	2	2	2	0.170845	0.728969	mashr_Brain_Cerebellum.metaxcan_results	13078	0.999766	0.999658
ENSG00000132334.16	PTPRE	-0.901511	0.367317	0.00458715	1	1	1	0.367317	0.123251	mashr_Brain_Cerebellum.metaxcan_results	13078	0.999766	0.999481
ENSG00000277425.1	RP5-1116H23.3	0.90129	0.367434	0.00230394	1	1	1	0.367434	0.139353	mashr_Brain_Cerebellum.metaxcan_results	13078	0.999766	0.999635
ENSG00000086475.14	SEPHS1	-0.901245	0.367458	0.0254742	1	1	1	0.367458	0.437075	mashr_Brain_Cerebellum.metaxcan_results	13078	0.999766	0.999109
ENSG00000188487.11	INSC	0.901145	0.367511	0.110346	2	2	2	0.0354387	0.385746	mashr_Brain_Cerebellum.metaxcan_results	13078	0.999766	0.999775
ENSG00000166261.10	ZNF202	-0.900998	0.367589	0.161168	2	2	2	0.272776	0.303632	mashr_Brain_Cerebellum.metaxcan_results	13078	0.999766	0.999859
ENSG00000226355.1	RP11-65J3.2	0.900825	0.367681	0.0410073	1	1	1	0.367681	0.333692	mashr_Brain_Cerebellum.metaxcan_results	13078	0.999766	0.999302
ENSG00000161533.11	ACOX1	-0.90073	0.367732	0.0102839	1	1	1	0.367732	0.181425	mashr_Brain_Cerebellum.metaxcan_results	13078	0.999766	0.998612
ENSG00000272915.1	RP11-62J1.4	-0.900714	0.367741	0.000500703	1	1	1	0.367741	0.0490549	mashr_Brain_Cerebellum.metaxcan_results	13078	0.999766	0.999481
ENSG00000013810.18	TACC3	-0.900681	0.367758	0.332179	2	2	2	0.0395598	0.651998	mashr_Brain_Cerebellum.metaxcan_results	13078	0.999766	0.998289
ENSG00000162139.9	NEU3	-0.90058	0.367812	0.0141267	2	2	2	0.0187444	0.181782	mashr_Brain_Cerebellum.metaxcan_results	13078	0.999766	0.998911
ENSG00000108479.11	GALK1	0.900491	0.367859	0.009057	2	2	2	0.465119	0.20445	mashr_Brain_Cerebellum.metaxcan_results	13078	0.999766	0.999799
ENSG00000179562.2	GCC1	-0.900363	0.367927	0.0124293	2	2	2	0.389732	0.188176	mashr_Brain_Cerebellum.metaxcan_results	13078	0.999766	0.999775
ENSG00000179832.17	MROH1	-0.900325	0.367947	0.0134304	1	1	1	0.367947	0.188141	mashr_Brain_Cerebellum.metaxcan_results	13078	0.999766	0.999635
ENSG00000105699.16	LSR	0.89995	0.368147	0.005366	1	2	2	0.368147	0.137184	mashr_Brain_Cerebellum.metaxcan_results	13078	0.999766	0.999481
ENSG00000170962.12	PDGFD	0.899196	0.368548	0.00079823	1	1	1	0.368548	0.0934853	mashr_Brain_Cerebellum.metaxcan_results	13078	0.999766	0.999775
ENSG00000138379.4	MSTN	-0.899065	0.368618	0.00868468	1	1	1	0.368618	0.17207	mashr_Brain_Cerebellum.metaxcan_results	13078	0.999766	0.999859
ENSG00000135063.17	FAM189A2	-0.898713	0.368805	0.000549527	2	2	2	0.296586	0.0429026	mashr_Brain_Cerebellum.metaxcan_results	13078	0.999766	0.999481
ENSG00000164142.15	FAM160A1	0.898697	0.368814	0.563797	2	2	2	0.0367493	0.92033	mashr_Brain_Cerebellum.metaxcan_results	13078	0.999766	0.998612
ENSG00000185269.11	NOTUM	-0.898502	0.368918	0.173491	2	2	2	0.279794	0.374517	mashr_Brain_Cerebellum.metaxcan_results	13078	0.999766	0.999302
ENSG00000148290.9	SURF1	-0.898384	0.368981	1.46984	5	5	5	0.236444	0.734762	mashr_Brain_Cerebellum.metaxcan_results	13078	0.999766	0.999859
ENSG00000169184.5	MN1	-0.898356	0.368996	0.00595458	1	1	1	0.368996	0.128917	mashr_Brain_Cerebellum.metaxcan_results	13078	0.999766	0.998612
ENSG00000277782.1	RP11-775C24.5	-0.898167	0.369097	0.203199	2	2	2	0.327054	0.57743	mashr_Brain_Cerebellum.metaxcan_results	13078	0.999766	0.998911
ENSG00000108604.15	SMARCD2	0.897968	0.369202	0.000499255	1	1	1	0.369202	0.0329045	mashr_Brain_Cerebellum.metaxcan_results	13078	0.999766	0.998289
ENSG00000142657.20	PGD	-0.897967	0.369203	0.0107852	1	1	1	0.369203	0.826548	mashr_Brain_Cerebellum.metaxcan_results	13078	0.999766	0.999775
ENSG00000135373.12	EHF	0.897963	0.369205	2.94e-06	2	2	2	0.143103	0.00388209	mashr_Brain_Cerebellum.metaxcan_results	13078	0.999766	0.999635
ENSG00000085871.8	MGST2	0.897868	0.369256	0.130991	3	3	3	0.35864	0.766133	mashr_Brain_Cerebellum.metaxcan_results	13078	0.999766	0.998911
ENSG00000075303.12	SLC25A40	0.897705	0.369343	0.00214447	1	2	2	0.369343	0.156963	mashr_Brain_Cerebellum.metaxcan_results	13078	0.999766	0.999775
ENSG00000197935.6	ZNF311	0.897544	0.369429	0.0594941	1	2	2	0.369429	0.4589	mashr_Brain_Cerebellum.metaxcan_results	13078	0.999766	0.999658
ENSG00000074317.10	SNCB	-0.897439	0.369485	0.0049301	1	1	1	0.369485	0.10242	mashr_Brain_Cerebellum.metaxcan_results	13078	0.999766	0.999775
ENSG00000128915.11	ICE2	-0.897308	0.369554	0.165452	2	3	3	0.393354	0.333421	mashr_Brain_Cerebellum.metaxcan_results	13078	0.999766	0.999859
ENSG00000164080.13	RAD54L2	0.897186	0.36962	0.0105772	2	2	2	0.180058	0.254163	mashr_Brain_Cerebellum.metaxcan_results	13078	0.999766	0.999799
ENSG00000171703.16	TCEA2	-0.896976	0.369732	0.0273506	1	1	1	0.369732	0.255903	mashr_Brain_Cerebellum.metaxcan_results	13078	0.999766	0.999109
ENSG00000255328.1	RP11-326C3.12	0.896859	0.369794	2.56919	4	4	4	0.291915	0.794664	mashr_Brain_Cerebellum.metaxcan_results	13078	0.999766	0.999775
ENSG00000116641.17	DOCK7	0.896765	0.369845	0.0255653	2	2	2	0.371873	0.227968	mashr_Brain_Cerebellum.metaxcan_results	13078	0.999766	0.999109
ENSG00000188338.14	SLC38A3	0.896598	0.369933	0.00496147	2	2	2	0.315155	0.057751	mashr_Brain_Cerebellum.metaxcan_results	13078	0.999766	0.999782
ENSG00000107099.15	DOCK8	-0.896468	0.370003	0.17003	2	2	2	0.269909	0.568959	mashr_Brain_Cerebellum.metaxcan_results	13078	0.999766	0.999658
ENSG00000140471.16	LINS1	-0.896452	0.370012	0.0318007	2	2	2	0.442597	0.294693	mashr_Brain_Cerebellum.metaxcan_results	13078	0.999766	0.999109
ENSG00000152061.23	RABGAP1L	0.896449	0.370013	0.00544694	1	1	1	0.370013	0.271649	mashr_Brain_Cerebellum.metaxcan_results	13078	0.999766	0.999782
ENSG00000100336.17	APOL4	-0.896267	0.37011	0.0180735	1	2	2	0.37011	0.274965	mashr_Brain_Cerebellum.metaxcan_results	13078	0.999766	0.999302
ENSG00000228037.1	RP3-395M20.9	-0.89624	0.370125	0.153312	1	1	1	0.370125	0.565019	mashr_Brain_Cerebellum.metaxcan_results	13078	0.999766	0.998612
ENSG00000144468.16	RHBDD1	0.896132	0.370182	0.004792	1	1	1	0.370182	0.160216	mashr_Brain_Cerebellum.metaxcan_results	13078	0.999766	0.999775
ENSG00000213533.11	TMEM110	-0.895632	0.370449	0.0466352	1	1	1	0.370449	0.441686	mashr_Brain_Cerebellum.metaxcan_results	13078	0.999766	0.999658
ENSG00000103310.10	ZP2	-0.895563	0.370486	0.12024	1	1	1	0.370486	0.499553	mashr_Brain_Cerebellum.metaxcan_results	13078	0.999766	0.999635
ENSG00000273181.1	RP11-778D9.13	0.895539	0.370499	0.0197441	3	3	3	0.139734	0.230495	mashr_Brain_Cerebellum.metaxcan_results	13078	0.999766	0.998612
ENSG00000118520.14	ARG1	-0.895533	0.370502	0.000130195	1	1	1	0.370502	0.0601046	mashr_Brain_Cerebellum.metaxcan_results	13078	0.999766	0.999109
ENSG00000130427.2	EPO	-0.895278	0.370638	0.0839233	1	1	1	0.370638	0.473151	mashr_Brain_Cerebellum.metaxcan_results	13078	0.999766	0.999782
ENSG00000150456.10	EEF1AKMT1	-0.894903	0.370839	0.00444341	1	2	2	0.370839	0.122165	mashr_Brain_Cerebellum.metaxcan_results	13078	0.999766	0.999799
ENSG00000091656.15	ZFHX4	-0.894794	0.370897	0.0948386	2	2	2	0.385215	0.768201	mashr_Brain_Cerebellum.metaxcan_results	13078	0.999766	0.999302
ENSG00000149656.8	LINC00266-1	0.894654	0.370972	0.145018	2	3	3	0.357196	0.996844	mashr_Brain_Cerebellum.metaxcan_results	13078	0.999766	0.998911
ENSG00000182902.13	SLC25A18	-0.894507	0.37105	0.000691703	1	1	1	0.37105	0.037915	mashr_Brain_Cerebellum.metaxcan_results	13078	0.999766	0.999302
ENSG00000179071.4	CCDC89	-0.894463	0.371074	0.0429235	1	1	1	0.371074	0.702242	mashr_Brain_Cerebellum.metaxcan_results	13078	0.999766	0.999635
ENSG00000269190.5	FBXO17	0.894097	0.37127	0.207866	3	3	3	0.46361	0.638072	mashr_Brain_Cerebellum.metaxcan_results	13078	0.999766	0.999775
ENSG00000144747.15	TMF1	0.894026	0.371308	0.0104057	2	2	2	0.359039	0.17615	mashr_Brain_Cerebellum.metaxcan_results	13078	0.999766	0.999799
ENSG00000163378.13	EOGT	0.893952	0.371347	5.3e-05	1	1	1	0.371347	0.021905	mashr_Brain_Cerebellum.metaxcan_results	13078	0.999766	0.999302
ENSG00000126243.8	LRFN3	-0.893932	0.371359	0.000214093	1	1	1	0.371359	0.0722969	mashr_Brain_Cerebellum.metaxcan_results	13078	0.999766	0.999799
ENSG00000187091.13	PLCD1	-0.893907	0.371372	0.00728421	1	1	1	0.371372	0.169866	mashr_Brain_Cerebellum.metaxcan_results	13078	0.999766	0.998612
ENSG00000143320.8	CRABP2	-0.893683	0.371492	0.0791655	1	1	1	0.371492	1.03562	mashr_Brain_Cerebellum.metaxcan_results	13078	0.999766	0.999635
ENSG00000091137.11	SLC26A4	0.893654	0.371507	1.84e-05	1	1	1	0.371507	0.0157933	mashr_Brain_Cerebellum.metaxcan_results	13078	0.999766	0.999859
ENSG00000148826.8	NKX6-2	-0.893639	0.371515	1.95e-06	1	1	1	0.371515	0.0042457	mashr_Brain_Cerebellum.metaxcan_results	13078	0.999766	0.999799
ENSG00000109787.12	KLF3	0.893534	0.371572	4.11e-05	1	1	1	0.371572	0.0184107	mashr_Brain_Cerebellum.metaxcan_results	13078	0.999766	0.999302
ENSG00000154917.10	RAB6B	-0.893324	0.371684	0.0327346	3	3	3	0.204411	0.651796	mashr_Brain_Cerebellum.metaxcan_results	13078	0.999766	0.998612
ENSG00000196867.7	ZFP28	0.893228	0.371735	0.088697	3	3	3	0.179981	0.441558	mashr_Brain_Cerebellum.metaxcan_results	13078	0.999766	0.999481
ENSG00000136044.11	APPL2	-0.892668	0.372035	0.146836	3	3	3	0.470587	0.82753	mashr_Brain_Cerebellum.metaxcan_results	13078	0.999766	0.998612
ENSG00000169021.5	UQCRFS1	0.892567	0.372089	0.0272135	1	1	1	0.372089	0.412889	mashr_Brain_Cerebellum.metaxcan_results	13078	0.999766	0.999109
ENSG00000108819.10	PPP1R9B	0.892402	0.372178	0.00728462	2	2	2	0.306514	0.112259	mashr_Brain_Cerebellum.metaxcan_results	13078	0.999766	0.999775
ENSG00000117620.14	SLC35A3	0.892351	0.372205	0.0130673	1	1	1	0.372205	0.25155	mashr_Brain_Cerebellum.metaxcan_results	13078	0.999766	0.999859
ENSG00000013523.9	ANGEL1	0.892071	0.372355	0.00271307	2	2	2	0.188792	0.0843655	mashr_Brain_Cerebellum.metaxcan_results	13078	0.999766	0.999782
ENSG00000170561.12	IRX2	-0.89177	0.372516	0.00131975	1	1	1	0.372516	0.0607303	mashr_Brain_Cerebellum.metaxcan_results	13078	0.999766	0.999799
ENSG00000077420.15	APBB1IP	-0.891392	0.372719	0.0107331	1	1	1	0.372719	0.145226	mashr_Brain_Cerebellum.metaxcan_results	13078	0.999766	0.998612
ENSG00000074590.13	NUAK1	0.891336	0.372749	0.119394	3	3	3	0.120101	0.538667	mashr_Brain_Cerebellum.metaxcan_results	13078	0.999766	0.999782
ENSG00000263683.1	RP4-777O23.1	0.891263	0.372788	0.0837819	2	2	2	0.12298	0.462132	mashr_Brain_Cerebellum.metaxcan_results	13078	0.999766	0.998289
ENSG00000275198.1	RP11-471B22.3	0.891137	0.372856	0.194707	2	2	2	0.395799	0.53243	mashr_Brain_Cerebellum.metaxcan_results	13078	0.999766	0.999799
ENSG00000153822.13	KCNJ16	-0.891132	0.372858	0.0600885	2	2	2	0.173874	0.315508	mashr_Brain_Cerebellum.metaxcan_results	13078	0.999766	0.998911
ENSG00000197498.12	RPF2	0.891127	0.372861	0.00911841	2	2	2	0.338199	0.297715	mashr_Brain_Cerebellum.metaxcan_results	13078	0.999766	0.999635
ENSG00000197312.11	DDI2	0.890607	0.37314	0.0584171	2	2	2	0.329715	0.427182	mashr_Brain_Cerebellum.metaxcan_results	13078	0.999766	0.999302
ENSG00000188167.8	TMPPE	-0.890561	0.373165	9.31e-05	1	1	1	0.373165	0.0270345	mashr_Brain_Cerebellum.metaxcan_results	13078	0.999766	0.999109
ENSG00000267123.5	LINC02081	-0.890345	0.373281	0.00377955	1	1	1	0.373281	0.150491	mashr_Brain_Cerebellum.metaxcan_results	13078	0.999766	0.999859
ENSG00000154330.12	PGM5	0.890294	0.373308	0.206476	2	2	2	0.424622	0.403943	mashr_Brain_Cerebellum.metaxcan_results	13078	0.999766	0.999775
ENSG00000047410.13	TPR	0.890254	0.373329	0.00476447	2	2	2	0.0199513	0.115669	mashr_Brain_Cerebellum.metaxcan_results	13078	0.999766	0.998911
ENSG00000123213.22	NLN	0.890145	0.373388	0.00929159	2	2	2	0.269651	0.113809	mashr_Brain_Cerebellum.metaxcan_results	13078	0.999766	0.999481
ENSG00000177971.8	IMP3	-0.88994	0.373498	0.00038285	1	1	1	0.373498	0.0520713	mashr_Brain_Cerebellum.metaxcan_results	13078	0.999766	0.999109
ENSG00000156976.16	EIF4A2	-0.889838	0.373553	4.21e-06	1	1	1	0.373553	0.00287723	mashr_Brain_Cerebellum.metaxcan_results	13078	0.999766	0.999775
ENSG00000172927.7	MYEOV	0.889656	0.373651	0.0940279	2	2	2	0.310535	0.414568	mashr_Brain_Cerebellum.metaxcan_results	13078	0.999766	0.999859
ENSG00000156171.14	DRAM2	-0.889596	0.373683	0.25708	1	1	1	0.373683	0.82596	mashr_Brain_Cerebellum.metaxcan_results	13078	0.999766	0.999782
ENSG00000184979.9	USP18	-0.889305	0.373839	0.0121779	1	1	1	0.373839	0.279229	mashr_Brain_Cerebellum.metaxcan_results	13078	0.999766	0.999799
ENSG00000108961.13	RANGRF	0.889127	0.373935	0.000157532	1	1	1	0.373935	0.0557795	mashr_Brain_Cerebellum.metaxcan_results	13078	0.999766	0.999658
ENSG00000174939.10	ASPHD1	0.889048	0.373978	0.00413463	2	2	2	0.149352	0.13859	mashr_Brain_Cerebellum.metaxcan_results	13078	0.999766	0.998612
ENSG00000256312.1	RP13-977J11.8	-0.889001	0.374003	0.00358241	1	1	1	0.374003	0.106871	mashr_Brain_Cerebellum.metaxcan_results	13078	0.999766	0.998289
ENSG00000135720.12	DYNC1LI2	0.888938	0.374036	0.00582957	2	2	2	0.376977	0.113549	mashr_Brain_Cerebellum.metaxcan_results	13078	0.999766	0.998911
ENSG00000196214.10	ZNF766	-0.88893	0.374041	0.00694483	1	1	1	0.374041	0.168493	mashr_Brain_Cerebellum.metaxcan_results	13078	0.999766	0.999302
ENSG00000165914.14	TTC7B	-0.888888	0.374063	0.161378	1	1	1	0.374063	0.644107	mashr_Brain_Cerebellum.metaxcan_results	13078	0.999766	0.999635
ENSG00000265241.6	RBM8A	0.888873	0.374071	0.0790692	2	2	2	0.233352	0.588845	mashr_Brain_Cerebellum.metaxcan_results	13078	0.999766	0.998612
ENSG00000198885.9	ITPRIPL1	0.888844	0.374087	0.319478	2	2	2	0.374128	0.848126	mashr_Brain_Cerebellum.metaxcan_results	13078	0.999766	0.998911
ENSG00000100410.7	PHF5A	-0.888471	0.374287	0.00198691	1	1	1	0.374287	0.085018	mashr_Brain_Cerebellum.metaxcan_results	13078	0.999766	0.998289
ENSG00000122507.20	BBS9	-0.888391	0.374331	0.0152111	1	1	1	0.374331	0.210435	mashr_Brain_Cerebellum.metaxcan_results	13078	0.999766	0.999799
ENSG00000154174.7	TOMM70	-0.888314	0.374372	0.0119332	1	1	1	0.374372	0.188275	mashr_Brain_Cerebellum.metaxcan_results	13078	0.999766	0.999109
ENSG00000110917.7	MLEC	-0.888017	0.374531	0.00623892	2	2	2	0.270103	0.144002	mashr_Brain_Cerebellum.metaxcan_results	13078	0.999766	0.999859
ENSG00000011600.11	TYROBP	0.887549	0.374784	0.000273684	2	2	2	0.263243	0.0725106	mashr_Brain_Cerebellum.metaxcan_results	13078	0.999766	0.998289
ENSG00000119457.7	SLC46A2	0.887534	0.374792	1.03848	3	4	4	0.18802	0.827013	mashr_Brain_Cerebellum.metaxcan_results	13078	0.999766	0.999859
ENSG00000251226.1	RP11-469N6.1	0.88738	0.374874	0.449139	1	1	1	0.374874	0.957243	mashr_Brain_Cerebellum.metaxcan_results	13078	0.999766	0.999481
ENSG00000111696.11	NT5DC3	0.887335	0.374898	0.0752858	4	4	4	0.016794	0.314263	mashr_Brain_Cerebellum.metaxcan_results	13078	0.999766	0.998612
ENSG00000171291.8	ZNF439	-0.887237	0.374951	0.00892189	2	2	2	0.0929715	0.208264	mashr_Brain_Cerebellum.metaxcan_results	13078	0.999766	0.999481
ENSG00000272626.1	RP11-468N14.13	-0.887026	0.375065	0.496941	2	2	2	0.25993	0.889961	mashr_Brain_Cerebellum.metaxcan_results	13078	0.999766	0.998289
ENSG00000143183.16	TMCO1	-0.886931	0.375116	0.0142338	1	1	1	0.375116	0.242348	mashr_Brain_Cerebellum.metaxcan_results	13078	0.999766	0.999859
ENSG00000186198.3	SLC51B	-0.886919	0.375123	0.0137684	1	1	1	0.375123	0.163985	mashr_Brain_Cerebellum.metaxcan_results	13078	0.999766	0.999658
ENSG00000131095.12	GFAP	0.886542	0.375326	0.00373483	1	1	1	0.375326	0.12119	mashr_Brain_Cerebellum.metaxcan_results	13078	0.999766	0.998911
ENSG00000253710.2	ALG11	0.886295	0.375459	0.10274	3	3	3	0.162106	0.325377	mashr_Brain_Cerebellum.metaxcan_results	13078	0.999766	0.999481
ENSG00000213676.10	ATF6B	-0.885828	0.37571	0.000421002	1	1	1	0.37571	0.06637	mashr_Brain_Cerebellum.metaxcan_results	13078	0.999766	0.998911
ENSG00000215018.9	COL28A1	-0.885774	0.375739	0.444647	2	2	2	0.0184349	1.01979	mashr_Brain_Cerebellum.metaxcan_results	13078	0.999766	0.998612
ENSG00000100003.17	SEC14L2	0.885714	0.375772	0.00935901	1	1	1	0.375772	0.173558	mashr_Brain_Cerebellum.metaxcan_results	13078	0.999766	0.999302
ENSG00000267498.1	CTB-32O4.2	-0.885246	0.376024	0.00773059	1	1	1	0.376024	0.217766	mashr_Brain_Cerebellum.metaxcan_results	13078	0.999766	0.999782
ENSG00000272031.2	ANKRD34A	0.884794	0.376268	0.00270063	1	1	1	0.376268	0.13791	mashr_Brain_Cerebellum.metaxcan_results	13078	0.999766	0.999481
ENSG00000129911.8	KLF16	-0.884595	0.376375	0.0104185	1	1	1	0.376375	0.198754	mashr_Brain_Cerebellum.metaxcan_results	13078	0.999766	0.999635
ENSG00000149554.12	CHEK1	-0.884556	0.376396	0.380107	3	3	3	0.430826	0.800281	mashr_Brain_Cerebellum.metaxcan_results	13078	0.999766	0.998289
ENSG00000100664.10	EIF5	0.884258	0.376557	0.00013233	1	1	1	0.376557	0.0537379	mashr_Brain_Cerebellum.metaxcan_results	13078	0.999766	0.999782
ENSG00000168061.14	SAC3D1	0.883964	0.376716	0.00556804	2	2	2	0.370386	0.168046	mashr_Brain_Cerebellum.metaxcan_results	13078	0.999766	0.999658
ENSG00000159079.18	C21orf59	0.883692	0.376862	0.0117692	1	1	1	0.376862	0.192042	mashr_Brain_Cerebellum.metaxcan_results	13078	0.999766	0.999658
ENSG00000269646.1	CTD-2331H12.7	0.883515	0.376958	0.00194352	1	1	1	0.376958	0.0651148	mashr_Brain_Cerebellum.metaxcan_results	13078	0.999766	0.999481
ENSG00000167528.12	ZNF641	-0.883027	0.377221	0.0138483	2	2	2	0.406812	0.168159	mashr_Brain_Cerebellum.metaxcan_results	13078	0.999766	0.998911
ENSG00000172613.7	RAD9A	0.882072	0.377738	0.0501272	1	1	1	0.377738	0.586909	mashr_Brain_Cerebellum.metaxcan_results	13078	0.999766	0.999799
ENSG00000250519.6	RP11-680H20.2	-0.882062	0.377743	0.126403	1	1	1	0.377743	0.505435	mashr_Brain_Cerebellum.metaxcan_results	13078	0.999766	0.999859
ENSG00000268836.1	LA16c-OS12.2	-0.881931	0.377814	0.164613	2	2	2	0.261334	0.977695	mashr_Brain_Cerebellum.metaxcan_results	13078	0.999766	0.999799
ENSG00000170954.11	ZNF415	0.881663	0.377959	0.0725893	3	3	3	0.452969	0.386745	mashr_Brain_Cerebellum.metaxcan_results	13078	0.999766	0.998612
ENSG00000089057.14	SLC23A2	-0.881609	0.377988	0.0475596	2	2	2	0.386307	0.310399	mashr_Brain_Cerebellum.metaxcan_results	13078	0.999766	0.998612
ENSG00000188321.13	ZNF559	0.881472	0.378062	0.866958	3	3	3	0.21738	1.31402	mashr_Brain_Cerebellum.metaxcan_results	13078	0.999766	0.999782
ENSG00000228127.2	LINC01649	-0.880586	0.378542	0.106858	3	3	3	0.352538	0.413588	mashr_Brain_Cerebellum.metaxcan_results	13078	0.999766	0.999109
ENSG00000275223.1	RP1-63M2.7	0.88054	0.378567	0.000631108	1	1	1	0.378567	0.0359034	mashr_Brain_Cerebellum.metaxcan_results	13078	0.999766	0.999859
ENSG00000114745.13	GORASP1	-0.880524	0.378576	0.0154664	2	2	2	0.0931073	0.497902	mashr_Brain_Cerebellum.metaxcan_results	13078	0.999766	0.999782
ENSG00000006210.6	CX3CL1	0.880111	0.378799	1.11e-08	1	1	1	0.378799	0.000327569	mashr_Brain_Cerebellum.metaxcan_results	13078	0.999766	0.998911
ENSG00000197586.12	ENTPD6	-0.880084	0.378814	0.0202288	2	2	2	0.244271	0.30032	mashr_Brain_Cerebellum.metaxcan_results	13078	0.999766	0.999775
ENSG00000135744.7	AGT	0.879998	0.37886	1.08333	3	3	3	0.31319	0.796505	mashr_Brain_Cerebellum.metaxcan_results	13078	0.999766	0.999799
ENSG00000104343.19	UBE2W	-0.879894	0.378917	0.0501869	2	2	2	0.387008	0.424668	mashr_Brain_Cerebellum.metaxcan_results	13078	0.999766	0.999775
ENSG00000157103.10	SLC6A1	-0.879868	0.378931	7.3e-05	1	1	1	0.378931	0.0529548	mashr_Brain_Cerebellum.metaxcan_results	13078	0.999766	0.999481
ENSG00000162482.4	AKR7A3	-0.879322	0.379227	0.015058	2	2	2	0.336253	0.199015	mashr_Brain_Cerebellum.metaxcan_results	13078	0.999766	0.999635
ENSG00000204227.4	RING1	0.879205	0.37929	0.0214556	2	2	2	0.355087	0.258844	mashr_Brain_Cerebellum.metaxcan_results	13078	0.999766	0.999775
ENSG00000272049.1	RP11-480D4.6	0.879147	0.379322	0.123184	1	1	1	0.379322	0.555166	mashr_Brain_Cerebellum.metaxcan_results	13078	0.999766	0.999859
ENSG00000120594.16	PLXDC2	0.879056	0.379371	0.000615324	1	1	1	0.379371	0.0354805	mashr_Brain_Cerebellum.metaxcan_results	13078	0.999766	0.999302
ENSG00000231768.1	LINC01354	-0.878835	0.379491	0.0447672	1	1	1	0.379491	0.295736	mashr_Brain_Cerebellum.metaxcan_results	13078	0.999766	0.999481
ENSG00000081665.13	ZNF506	-0.878795	0.379512	0.0638763	3	3	3	0.373738	0.404851	mashr_Brain_Cerebellum.metaxcan_results	13078	0.999766	0.998612
ENSG00000115523.16	GNLY	0.8787	0.379564	0.120232	2	2	2	0.354192	0.497598	mashr_Brain_Cerebellum.metaxcan_results	13078	0.999766	0.998289
ENSG00000164077.13	MON1A	-0.878436	0.379707	0.0012491	1	1	1	0.379707	0.103809	mashr_Brain_Cerebellum.metaxcan_results	13078	0.999766	0.998911
ENSG00000152620.12	NADK2	0.878417	0.379717	0.00413806	1	1	1	0.379717	0.0976673	mashr_Brain_Cerebellum.metaxcan_results	13078	0.999766	0.998612
ENSG00000065559.14	MAP2K4	0.878407	0.379723	0.00015814	1	1	1	0.379723	0.0207414	mashr_Brain_Cerebellum.metaxcan_results	13078	0.999766	0.999775
ENSG00000181789.14	COPG1	0.87837	0.379743	0.00152596	1	1	1	0.379743	0.0919943	mashr_Brain_Cerebellum.metaxcan_results	13078	0.999766	0.998911
ENSG00000174307.6	PHLDA3	-0.877971	0.379959	0.0244627	2	2	2	0.39167	0.236617	mashr_Brain_Cerebellum.metaxcan_results	13078	0.999766	0.998612
ENSG00000111412.5	C12orf49	0.877882	0.380008	0.00199672	2	2	2	0.380394	0.0774486	mashr_Brain_Cerebellum.metaxcan_results	13078	0.999766	0.999658
ENSG00000106591.3	MRPL32	-0.877848	0.380026	0.0600574	2	2	2	0.414808	0.527154	mashr_Brain_Cerebellum.metaxcan_results	13078	0.999766	0.999481
ENSG00000234147.1	RP3-460G2.2	0.877729	0.380091	1.16694	3	3	3	0.391339	0.809935	mashr_Brain_Cerebellum.metaxcan_results	13078	0.999766	0.998911
ENSG00000213523.10	SRA1	0.877359	0.380292	0.0277109	1	1	1	0.380292	0.24098	mashr_Brain_Cerebellum.metaxcan_results	13078	0.999766	0.999799
ENSG00000142634.12	EFHD2	-0.877173	0.380393	0.000476692	1	1	1	0.380393	0.115009	mashr_Brain_Cerebellum.metaxcan_results	13078	0.999766	0.999799
ENSG00000131378.13	RFTN1	0.877097	0.380434	0.15192	2	2	2	0.47424	0.575374	mashr_Brain_Cerebellum.metaxcan_results	13078	0.999766	0.999302
ENSG00000271973.1	RP11-572O6.1	0.876969	0.380504	0.000335807	2	2	2	0.336675	0.0379832	mashr_Brain_Cerebellum.metaxcan_results	13078	0.999766	0.999302
ENSG00000138080.13	EMILIN1	0.876776	0.380608	5.32e-05	1	2	2	0.380608	0.0211759	mashr_Brain_Cerebellum.metaxcan_results	13078	0.999766	0.999302
ENSG00000137221.14	TJAP1	0.876577	0.380716	0.00379334	2	2	2	0.223872	0.131583	mashr_Brain_Cerebellum.metaxcan_results	13078	0.999766	0.999859
ENSG00000169245.5	CXCL10	0.876504	0.380756	2.64e-05	1	1	1	0.380756	0.00762952	mashr_Brain_Cerebellum.metaxcan_results	13078	0.999766	0.999658
ENSG00000107819.13	SFXN3	0.87647	0.380775	0.0254855	3	3	3	0.266268	0.253237	mashr_Brain_Cerebellum.metaxcan_results	13078	0.999766	0.998612
ENSG00000120029.12	C10orf76	0.876466	0.380777	0.00100585	1	1	1	0.380777	0.116734	mashr_Brain_Cerebellum.metaxcan_results	13078	0.999766	0.999775
ENSG00000079150.17	FKBP7	0.876402	0.380812	0.0218916	2	2	2	0.365848	0.225696	mashr_Brain_Cerebellum.metaxcan_results	13078	0.999766	0.999782
ENSG00000151136.14	BTBD11	0.876342	0.380844	2.67e-05	1	1	1	0.380844	0.0219483	mashr_Brain_Cerebellum.metaxcan_results	13078	0.999766	0.999302
ENSG00000116030.16	SUMO1	0.876274	0.380881	1.39e-05	1	1	1	0.380881	0.00538579	mashr_Brain_Cerebellum.metaxcan_results	13078	0.999766	0.999799
ENSG00000224758.1	LINC01167	-0.876228	0.380906	0.528463	2	2	2	0.371489	2.05625	mashr_Brain_Cerebellum.metaxcan_results	13078	0.999766	0.998911
ENSG00000205212.3	CCDC144NL	-0.876198	0.380922	0.0232407	1	2	2	0.380922	0.264362	mashr_Brain_Cerebellum.metaxcan_results	13078	0.999766	0.999635
ENSG00000175662.17	TOM1L2	-0.875609	0.381243	0.0266608	1	1	1	0.381243	0.241169	mashr_Brain_Cerebellum.metaxcan_results	13078	0.999766	0.999799
ENSG00000068976.13	PYGM	0.87559	0.381253	0.0322568	1	1	1	0.381253	0.398113	mashr_Brain_Cerebellum.metaxcan_results	13078	0.999766	0.998289
ENSG00000277152.1	RP11-622C24.2	0.875357	0.38138	0.19971	3	3	3	0.326655	0.591157	mashr_Brain_Cerebellum.metaxcan_results	13078	0.999766	0.999775
ENSG00000168481.8	LGI3	-0.87523	0.381449	3.08e-06	1	1	1	0.381449	0.00689919	mashr_Brain_Cerebellum.metaxcan_results	13078	0.999766	0.999481
ENSG00000272864.1	RP11-17E13.2	-0.874986	0.381581	0.651639	2	2	2	0.133588	0.805539	mashr_Brain_Cerebellum.metaxcan_results	13078	0.999766	0.998289
ENSG00000268536.1	AC005523.3	-0.874798	0.381684	0.057319	2	2	2	0.409502	0.375958	mashr_Brain_Cerebellum.metaxcan_results	13078	0.999766	0.999859
ENSG00000274698.1	RP11-71L14.4	0.874715	0.381729	0.0419653	2	2	2	0.285717	0.346393	mashr_Brain_Cerebellum.metaxcan_results	13078	0.999766	0.999799
ENSG00000143756.11	FBXO28	-0.874638	0.381771	0.00033858	1	1	1	0.381771	0.0259149	mashr_Brain_Cerebellum.metaxcan_results	13078	0.999766	0.999302
ENSG00000198353.7	HOXC4	0.873991	0.382123	0.000371937	1	1	1	0.382123	0.0283475	mashr_Brain_Cerebellum.metaxcan_results	13078	0.999766	0.999109
ENSG00000142669.14	SH3BGRL3	0.873985	0.382126	0.00589248	1	1	1	0.382126	0.121834	mashr_Brain_Cerebellum.metaxcan_results	13078	0.999766	0.998289
ENSG00000122678.16	POLM	0.873779	0.382239	0.070702	3	3	3	0.384009	0.532365	mashr_Brain_Cerebellum.metaxcan_results	13078	0.999766	0.998289
ENSG00000100522.8	GNPNAT1	0.873609	0.382331	0.000158082	2	2	2	0.415537	0.0336067	mashr_Brain_Cerebellum.metaxcan_results	13078	0.999766	0.998612
ENSG00000244165.1	P2RY11	-0.873359	0.382468	0.0400991	2	2	2	0.344857	0.365085	mashr_Brain_Cerebellum.metaxcan_results	13078	0.999766	0.998289
ENSG00000079337.15	RAPGEF3	0.873278	0.382511	0.178367	3	3	3	0.165481	0.523923	mashr_Brain_Cerebellum.metaxcan_results	13078	0.999766	0.999775
ENSG00000017797.12	RALBP1	-0.873277	0.382512	0.00617777	1	1	1	0.382512	0.119491	mashr_Brain_Cerebellum.metaxcan_results	13078	0.999766	0.999481
ENSG00000167720.12	SRR	0.873274	0.382514	0.346016	1	1	1	0.382514	0.910456	mashr_Brain_Cerebellum.metaxcan_results	13078	0.999766	0.998612
ENSG00000156502.13	SUPV3L1	-0.873124	0.382596	0.0101145	1	1	1	0.382596	0.176581	mashr_Brain_Cerebellum.metaxcan_results	13078	0.999766	0.998289
ENSG00000142166.12	IFNAR1	-0.873052	0.382635	0.0223863	1	1	1	0.382635	0.247692	mashr_Brain_Cerebellum.metaxcan_results	13078	0.999766	0.999109
ENSG00000077782.19	FGFR1	-0.872769	0.382789	0.00287648	1	1	1	0.382789	0.079001	mashr_Brain_Cerebellum.metaxcan_results	13078	0.999766	0.999782
ENSG00000143515.16	ATP8B2	0.872745	0.382802	0.0149647	2	2	2	0.359289	0.168601	mashr_Brain_Cerebellum.metaxcan_results	13078	0.999766	0.999302
ENSG00000196361.9	ELAVL3	-0.872696	0.382829	2.64e-07	1	1	1	0.382829	0.00318219	mashr_Brain_Cerebellum.metaxcan_results	13078	0.999766	0.999635
ENSG00000138750.14	NUP54	0.872285	0.383053	0.0546339	2	2	2	0.152671	0.261021	mashr_Brain_Cerebellum.metaxcan_results	13078	0.999766	0.999799
ENSG00000174469.19	CNTNAP2	0.87218	0.38311	0.0281699	1	1	1	0.38311	0.2591	mashr_Brain_Cerebellum.metaxcan_results	13078	0.999766	0.999481
ENSG00000247982.6	LINC00926	-0.872176	0.383112	0.370765	1	1	1	0.383112	0.851274	mashr_Brain_Cerebellum.metaxcan_results	13078	0.999766	0.999775
ENSG00000181061.13	HIGD1A	0.871868	0.38328	0.0823242	1	1	1	0.38328	0.459239	mashr_Brain_Cerebellum.metaxcan_results	13078	0.999766	0.999775
ENSG00000159618.15	ADGRG5	0.871827	0.383303	0.0345879	1	1	1	0.383303	0.319244	mashr_Brain_Cerebellum.metaxcan_results	13078	0.999766	0.999481
ENSG00000084676.15	NCOA1	-0.871821	0.383306	0.000691183	1	2	2	0.383306	0.0487322	mashr_Brain_Cerebellum.metaxcan_results	13078	0.999766	0.998911
ENSG00000111639.7	MRPL51	-0.871783	0.383327	0.0124756	1	1	1	0.383327	0.169845	mashr_Brain_Cerebellum.metaxcan_results	13078	0.999766	0.999775
ENSG00000010292.12	NCAPD2	-0.871783	0.383327	0.0674718	1	1	1	0.383327	0.394986	mashr_Brain_Cerebellum.metaxcan_results	13078	0.999766	0.999799
ENSG00000117724.12	CENPF	-0.871561	0.383448	0.000394673	1	1	1	0.383448	0.112722	mashr_Brain_Cerebellum.metaxcan_results	13078	0.999766	0.999799
ENSG00000136877.14	FPGS	-0.871529	0.383465	0.00233643	2	2	2	0.463377	0.0627013	mashr_Brain_Cerebellum.metaxcan_results	13078	0.999766	0.999859
ENSG00000188735.12	TMEM120B	0.871407	0.383532	0.0443522	1	1	1	0.383532	0.301123	mashr_Brain_Cerebellum.metaxcan_results	13078	0.999766	0.999481
ENSG00000268458.1	CTC-471J1.9	-0.871307	0.383587	0.0519726	1	1	1	0.383587	0.461577	mashr_Brain_Cerebellum.metaxcan_results	13078	0.999766	0.999775
ENSG00000228716.6	DHFR	0.870765	0.383883	1.06308	4	4	4	0.118012	0.88776	mashr_Brain_Cerebellum.metaxcan_results	13078	0.999766	0.999859
ENSG00000130309.10	COLGALT1	0.870674	0.383932	0.0184643	2	2	2	0.324487	0.173789	mashr_Brain_Cerebellum.metaxcan_results	13078	0.999766	0.999799
ENSG00000121005.8	CRISPLD1	-0.870574	0.383987	0.0255678	2	2	2	0.267013	0.171831	mashr_Brain_Cerebellum.metaxcan_results	13078	0.999766	0.999635
ENSG00000105755.7	ETHE1	-0.870401	0.384081	0.0250287	2	2	2	0.21501	0.221005	mashr_Brain_Cerebellum.metaxcan_results	13078	0.999766	0.998612
ENSG00000156273.15	BACH1	0.870339	0.384115	0.000951127	1	1	1	0.384115	0.0756163	mashr_Brain_Cerebellum.metaxcan_results	13078	0.999766	0.999775
ENSG00000173418.11	NAA20	-0.870142	0.384223	0.0025521	1	1	1	0.384223	0.109638	mashr_Brain_Cerebellum.metaxcan_results	13078	0.999766	0.999109
ENSG00000198393.7	ZNF26	-0.870038	0.384279	0.003462	1	1	1	0.384279	0.12063	mashr_Brain_Cerebellum.metaxcan_results	13078	0.999766	0.999635
ENSG00000162585.16	FAAP20	0.8698	0.38441	0.0543005	1	1	1	0.38441	0.363256	mashr_Brain_Cerebellum.metaxcan_results	13078	0.999766	0.998612
ENSG00000108306.11	FBXL20	-0.869799	0.38441	0.00645974	1	2	2	0.38441	0.130441	mashr_Brain_Cerebellum.metaxcan_results	13078	0.999766	0.999799
ENSG00000141298.17	SSH2	0.869549	0.384547	0.0263697	1	1	1	0.384547	0.227837	mashr_Brain_Cerebellum.metaxcan_results	13078	0.999766	0.998911
ENSG00000272636.3	DOC2B	0.869306	0.38468	0.0480915	1	2	2	0.38468	0.324743	mashr_Brain_Cerebellum.metaxcan_results	13078	0.999766	0.999635
ENSG00000125991.19	ERGIC3	0.868961	0.384868	0.013343	1	1	1	0.384868	0.223152	mashr_Brain_Cerebellum.metaxcan_results	13078	0.999766	0.998612
ENSG00000113318.9	MSH3	-0.868836	0.384937	0.0616106	2	2	2	0.316824	0.45283	mashr_Brain_Cerebellum.metaxcan_results	13078	0.999766	0.998911
ENSG00000198964.13	SGMS1	-0.868679	0.385023	0.000133485	1	1	1	0.385023	0.021565	mashr_Brain_Cerebellum.metaxcan_results	13078	0.999766	0.999481
ENSG00000122912.14	SLC25A16	-0.868648	0.38504	0.209682	2	2	2	0.363681	0.886864	mashr_Brain_Cerebellum.metaxcan_results	13078	0.999766	0.999799
ENSG00000143536.7	CRNN	0.868612	0.385059	5.06e-05	1	1	1	0.385059	0.0132474	mashr_Brain_Cerebellum.metaxcan_results	13078	0.999766	0.999302
ENSG00000163686.14	ABHD6	-0.868568	0.385084	0.0433003	2	2	2	0.179365	0.395693	mashr_Brain_Cerebellum.metaxcan_results	13078	0.999766	0.999799
ENSG00000133710.15	SPINK5	0.868552	0.385092	0.0022333	1	1	1	0.385092	0.168908	mashr_Brain_Cerebellum.metaxcan_results	13078	0.999766	0.999859
ENSG00000076003.4	MCM6	-0.868483	0.38513	0.106386	3	3	3	0.111377	0.381621	mashr_Brain_Cerebellum.metaxcan_results	13078	0.999766	0.999859
ENSG00000165215.6	CLDN3	-0.868432	0.385158	0.0514471	2	2	2	0.453502	0.351783	mashr_Brain_Cerebellum.metaxcan_results	13078	0.999766	0.999859
ENSG00000133773.11	CCDC59	0.868401	0.385175	0.0113685	2	2	2	0.342643	0.26535	mashr_Brain_Cerebellum.metaxcan_results	13078	0.999766	0.998612
ENSG00000151224.12	MAT1A	-0.868232	0.385267	0.00559201	1	1	1	0.385267	0.154838	mashr_Brain_Cerebellum.metaxcan_results	13078	0.999766	0.999302
ENSG00000141668.9	CBLN2	-0.868131	0.385323	0.022628	2	2	2	0.216094	0.224418	mashr_Brain_Cerebellum.metaxcan_results	13078	0.999766	0.999635
ENSG00000113648.16	H2AFY	-0.867914	0.385441	0.000751552	1	1	1	0.385441	0.266507	mashr_Brain_Cerebellum.metaxcan_results	13078	0.999766	0.999782
ENSG00000196923.13	PDLIM7	-0.867441	0.3857	0.0103617	1	1	1	0.3857	0.157083	mashr_Brain_Cerebellum.metaxcan_results	13078	0.999766	0.999782
ENSG00000112902.11	SEMA5A	-0.867364	0.385742	0.00552299	2	2	2	0.414254	0.154836	mashr_Brain_Cerebellum.metaxcan_results	13078	0.999766	0.999481
ENSG00000126562.16	WNK4	0.867205	0.38583	0.0121051	1	1	1	0.38583	0.325042	mashr_Brain_Cerebellum.metaxcan_results	13078	0.999766	0.999782
ENSG00000129158.10	SERGEF	-0.867053	0.385913	0.00225227	2	2	2	0.330721	0.0603805	mashr_Brain_Cerebellum.metaxcan_results	13078	0.999766	0.999109
ENSG00000166477.12	LEO1	0.867011	0.385936	0.0013212	1	1	1	0.385936	0.0518636	mashr_Brain_Cerebellum.metaxcan_results	13078	0.999766	0.998289
ENSG00000181222.15	POLR2A	-0.866814	0.386044	0.00122769	2	2	2	0.301391	0.0415372	mashr_Brain_Cerebellum.metaxcan_results	13078	0.999766	0.998911
ENSG00000115756.12	HPCAL1	0.866623	0.386149	0.000667658	1	2	2	0.386149	0.0380785	mashr_Brain_Cerebellum.metaxcan_results	13078	0.999766	0.999635
ENSG00000108312.14	UBTF	0.866576	0.386175	9.81e-06	1	1	1	0.386175	0.0216416	mashr_Brain_Cerebellum.metaxcan_results	13078	0.999766	0.998612
ENSG00000134684.10	YARS	-0.866486	0.386224	0.0082348	1	1	1	0.386224	0.183732	mashr_Brain_Cerebellum.metaxcan_results	13078	0.999766	0.999302
ENSG00000255160.5	RP11-428C19.5	0.866355	0.386295	7.1e-08	1	1	1	0.386295	0.00131617	mashr_Brain_Cerebellum.metaxcan_results	13078	0.999766	0.999782
ENSG00000171867.16	PRNP	-0.866334	0.386307	0.160162	1	2	2	0.386307	0.583885	mashr_Brain_Cerebellum.metaxcan_results	13078	0.999766	0.999775
ENSG00000105173.13	CCNE1	-0.866317	0.386317	0.00316456	1	1	1	0.386317	0.0939847	mashr_Brain_Cerebellum.metaxcan_results	13078	0.999766	0.999658
ENSG00000104388.14	RAB2A	-0.866167	0.386399	0.00698135	1	1	1	0.386399	0.12106	mashr_Brain_Cerebellum.metaxcan_results	13078	0.999766	0.998612
ENSG00000110811.19	P3H3	0.866009	0.386485	0.038248	2	2	2	0.168744	0.278339	mashr_Brain_Cerebellum.metaxcan_results	13078	0.999766	0.999782
ENSG00000065357.19	DGKA	-0.865928	0.386529	0.0198159	1	1	1	0.386529	0.240433	mashr_Brain_Cerebellum.metaxcan_results	13078	0.999766	0.998911
ENSG00000250510.7	GPR162	0.865883	0.386554	0.0369372	2	2	2	0.211586	0.254825	mashr_Brain_Cerebellum.metaxcan_results	13078	0.999766	0.999302
ENSG00000186185.13	KIF18B	0.865829	0.386584	0.00199504	1	1	1	0.386584	0.0701222	mashr_Brain_Cerebellum.metaxcan_results	13078	0.999766	0.999658
ENSG00000091138.12	SLC26A3	0.865618	0.3867	0.000137453	2	2	2	0.296563	0.0241289	mashr_Brain_Cerebellum.metaxcan_results	13078	0.999766	0.999481
ENSG00000153015.15	CWC27	-0.865568	0.386727	8.07e-05	2	2	2	0.321243	0.016128	mashr_Brain_Cerebellum.metaxcan_results	13078	0.999766	0.999782
ENSG00000204310.12	AGPAT1	0.865286	0.386882	0.0111733	1	1	1	0.386882	0.154787	mashr_Brain_Cerebellum.metaxcan_results	13078	0.999766	0.998911
ENSG00000136104.19	RNASEH2B	0.86522	0.386918	0.140237	2	2	2	0.437782	1.48878	mashr_Brain_Cerebellum.metaxcan_results	13078	0.999766	0.999109
ENSG00000085733.15	CTTN	0.865133	0.386966	0.0501747	1	1	1	0.386966	0.405436	mashr_Brain_Cerebellum.metaxcan_results	13078	0.999766	0.999481
ENSG00000137731.13	FXYD2	-0.865124	0.386971	0.461891	3	3	3	0.0981281	0.808135	mashr_Brain_Cerebellum.metaxcan_results	13078	0.999766	0.998911
ENSG00000169129.14	AFAP1L2	0.864718	0.387193	5.64e-05	1	1	1	0.387193	0.0103813	mashr_Brain_Cerebellum.metaxcan_results	13078	0.999766	0.998289
ENSG00000160882.11	CYP11B1	-0.864692	0.387208	0.00153612	1	1	1	0.387208	0.0520886	mashr_Brain_Cerebellum.metaxcan_results	13078	0.999766	0.999109
ENSG00000163029.15	SMC6	0.864504	0.387311	0.0540281	2	2	2	0.243393	0.291729	mashr_Brain_Cerebellum.metaxcan_results	13078	0.999766	0.999859
ENSG00000273559.4	CWC25	0.864279	0.387435	0.151849	1	1	1	0.387435	0.625969	mashr_Brain_Cerebellum.metaxcan_results	13078	0.999766	0.999109
ENSG00000172113.8	NME6	0.864237	0.387458	0.0192717	2	2	2	0.377757	0.22146	mashr_Brain_Cerebellum.metaxcan_results	13078	0.999766	0.999635
ENSG00000130731.15	METTL26	-0.863798	0.387699	0.0380284	2	2	2	0.0193707	0.383618	mashr_Brain_Cerebellum.metaxcan_results	13078	0.999766	0.998289
ENSG00000100413.16	POLR3H	0.863667	0.387771	0.065981	1	1	1	0.387771	0.521231	mashr_Brain_Cerebellum.metaxcan_results	13078	0.999766	0.998289
ENSG00000241839.9	PLEKHO2	0.86335	0.387945	6.2e-06	1	1	1	0.387945	0.0105817	mashr_Brain_Cerebellum.metaxcan_results	13078	0.999766	0.999859
ENSG00000148187.17	MRRF	0.862991	0.388142	0.00440631	2	2	2	0.362063	0.0805089	mashr_Brain_Cerebellum.metaxcan_results	13078	0.999766	0.998911
ENSG00000152223.12	EPG5	0.862932	0.388175	0.039807	1	1	1	0.388175	0.279298	mashr_Brain_Cerebellum.metaxcan_results	13078	0.999766	0.999481
ENSG00000077549.17	CAPZB	0.862747	0.388277	0.00398991	1	1	1	0.388277	0.113775	mashr_Brain_Cerebellum.metaxcan_results	13078	0.999766	0.999109
ENSG00000145824.12	CXCL14	0.86231	0.388517	0.0219193	1	1	1	0.388517	0.21751	mashr_Brain_Cerebellum.metaxcan_results	13078	0.999766	0.999302
ENSG00000130714.15	POMT1	0.862147	0.388607	0.143729	2	2	2	0.275869	0.679724	mashr_Brain_Cerebellum.metaxcan_results	13078	0.999766	0.999658
ENSG00000143033.17	MTF2	0.862014	0.38868	0.000345576	1	1	1	0.38868	0.0758446	mashr_Brain_Cerebellum.metaxcan_results	13078	0.999766	0.998612
ENSG00000205155.7	PSENEN	-0.861998	0.388688	0.000704943	1	1	1	0.388688	0.0552083	mashr_Brain_Cerebellum.metaxcan_results	13078	0.999766	0.999775
ENSG00000168350.7	DEGS2	-0.861938	0.388721	0.063252	4	4	4	0.00274488	0.359019	mashr_Brain_Cerebellum.metaxcan_results	13078	0.999766	0.998612
ENSG00000111665.11	CDCA3	0.861774	0.388812	1.8028	3	3	3	0.168744	0.892483	mashr_Brain_Cerebellum.metaxcan_results	13078	0.999766	0.999109
ENSG00000165887.11	ANKRD2	-0.861537	0.388942	0.010195	1	1	1	0.388942	0.147241	mashr_Brain_Cerebellum.metaxcan_results	13078	0.999766	0.999658
ENSG00000231346.5	LINC01160	-0.861494	0.388966	0.00794384	1	1	1	0.388966	0.31856	mashr_Brain_Cerebellum.metaxcan_results	13078	0.999766	0.999481
ENSG00000183309.11	ZNF623	-0.861117	0.389174	0.154291	1	1	1	0.389174	0.629253	mashr_Brain_Cerebellum.metaxcan_results	13078	0.999766	0.999635
ENSG00000149115.13	TNKS1BP1	-0.86106	0.389205	0.0033488	1	1	1	0.389205	0.177517	mashr_Brain_Cerebellum.metaxcan_results	13078	0.999766	0.998612
ENSG00000213047.12	DENND1B	-0.860718	0.389393	0.079498	2	2	2	0.215682	0.259142	mashr_Brain_Cerebellum.metaxcan_results	13078	0.999766	0.998289
ENSG00000185507.19	IRF7	0.8606	0.389458	0.0445888	2	2	2	0.178765	0.583582	mashr_Brain_Cerebellum.metaxcan_results	13078	0.999766	0.999109
ENSG00000151923.17	TIAL1	-0.860485	0.389522	0.00267301	2	2	2	0.0701994	0.0808663	mashr_Brain_Cerebellum.metaxcan_results	13078	0.999766	0.999775
ENSG00000140406.3	MESDC1	0.860463	0.389534	0.00520856	2	2	2	0.267356	0.123967	mashr_Brain_Cerebellum.metaxcan_results	13078	0.999766	0.999859
ENSG00000150977.10	RILPL2	-0.860431	0.389552	0.0119768	2	2	2	0.389509	0.165879	mashr_Brain_Cerebellum.metaxcan_results	13078	0.999766	0.999782
ENSG00000129167.9	TPH1	-0.859992	0.389794	0.0334823	2	2	2	0.00124566	0.483914	mashr_Brain_Cerebellum.metaxcan_results	13078	0.999766	0.999799
ENSG00000159915.12	ZNF233	-0.85991	0.389839	0.138376	2	2	2	0.439056	0.556737	mashr_Brain_Cerebellum.metaxcan_results	13078	0.999766	0.999302
ENSG00000163466.15	ARPC2	0.859708	0.38995	0.0375709	1	1	1	0.38995	0.269314	mashr_Brain_Cerebellum.metaxcan_results	13078	0.999766	0.998289
ENSG00000132932.16	ATP8A2	0.859675	0.389968	0.00510754	3	3	3	0.331222	0.076776	mashr_Brain_Cerebellum.metaxcan_results	13078	0.999766	0.999658
ENSG00000262180.1	OCLM	0.85964	0.389987	0.00775538	2	2	2	0.441672	0.243103	mashr_Brain_Cerebellum.metaxcan_results	13078	0.999766	0.999859
ENSG00000115317.11	HTRA2	-0.859609	0.390005	0.000179839	1	1	1	0.390005	0.0252113	mashr_Brain_Cerebellum.metaxcan_results	13078	0.999766	0.999799
ENSG00000115307.16	AUP1	0.859609	0.390005	0.00490544	1	1	1	0.390005	0.131672	mashr_Brain_Cerebellum.metaxcan_results	13078	0.999766	0.999302
ENSG00000186017.14	ZNF566	0.859446	0.390095	0.0305094	1	1	1	0.390095	0.257989	mashr_Brain_Cerebellum.metaxcan_results	13078	0.999766	0.999799
ENSG00000139970.16	RTN1	0.859309	0.39017	2.11e-06	1	1	1	0.39017	0.0033349	mashr_Brain_Cerebellum.metaxcan_results	13078	0.999766	0.998612
ENSG00000078237.6	TIGAR	0.85924	0.390208	0.287889	1	1	1	0.390208	1.34593	mashr_Brain_Cerebellum.metaxcan_results	13078	0.999766	0.999782
ENSG00000156052.10	GNAQ	0.859072	0.390301	0.0568403	1	1	1	0.390301	0.353048	mashr_Brain_Cerebellum.metaxcan_results	13078	0.999766	0.998911
ENSG00000080493.15	SLC4A4	0.859036	0.390321	6.49e-06	1	1	1	0.390321	0.0102903	mashr_Brain_Cerebellum.metaxcan_results	13078	0.999766	0.999635
ENSG00000198894.7	CIPC	0.858293	0.39073	0.00193871	1	1	1	0.39073	0.205688	mashr_Brain_Cerebellum.metaxcan_results	13078	0.999766	0.999782
ENSG00000090520.11	DNAJB11	-0.858234	0.390763	0.0128519	1	1	1	0.390763	0.251292	mashr_Brain_Cerebellum.metaxcan_results	13078	0.999766	0.999799
ENSG00000112234.8	FBXL4	-0.857875	0.390962	0.00344897	2	2	2	0.282835	0.150921	mashr_Brain_Cerebellum.metaxcan_results	13078	0.999766	0.999109
ENSG00000099810.18	MTAP	0.857818	0.390993	0.00213139	2	2	2	0.454926	0.256587	mashr_Brain_Cerebellum.metaxcan_results	13078	0.999766	0.999635
ENSG00000145685.13	LHFPL2	0.8578	0.391003	0.00401714	1	1	1	0.391003	0.107786	mashr_Brain_Cerebellum.metaxcan_results	13078	0.999766	0.999635
ENSG00000162383.11	SLC1A7	0.857324	0.391266	1.00876	2	2	2	0.103682	0.923484	mashr_Brain_Cerebellum.metaxcan_results	13078	0.999766	0.999782
ENSG00000197302.10	ZNF720	-0.857286	0.391287	0.0676665	2	2	2	0.346439	0.282065	mashr_Brain_Cerebellum.metaxcan_results	13078	0.999766	0.999109
ENSG00000148331.11	ASB6	0.857208	0.39133	0.000831973	1	1	1	0.39133	0.0415636	mashr_Brain_Cerebellum.metaxcan_results	13078	0.999766	0.999799
ENSG00000272799.1	RP11-474N24.6	-0.857002	0.391444	0.0177549	2	2	2	0.364143	0.33001	mashr_Brain_Cerebellum.metaxcan_results	13078	0.999766	0.999481
ENSG00000120913.23	PDLIM2	0.85697	0.391462	0.0283503	2	2	2	0.238792	0.263312	mashr_Brain_Cerebellum.metaxcan_results	13078	0.999766	0.999799
ENSG00000091844.7	RGS17	0.856953	0.391471	0.0606759	2	2	2	0.159689	0.29959	mashr_Brain_Cerebellum.metaxcan_results	13078	0.999766	0.999658
ENSG00000127666.9	TICAM1	-0.856624	0.391652	0.00753085	1	1	1	0.391652	0.123352	mashr_Brain_Cerebellum.metaxcan_results	13078	0.999766	0.999481
ENSG00000130038.9	CRACR2A	-0.856256	0.391856	6.7e-05	1	1	1	0.391856	0.0118505	mashr_Brain_Cerebellum.metaxcan_results	13078	0.999766	0.998911
ENSG00000105852.10	PON3	0.85614	0.39192	0.0114865	2	2	2	0.311225	0.46745	mashr_Brain_Cerebellum.metaxcan_results	13078	0.999766	0.999481
ENSG00000131634.13	TMEM204	0.855952	0.392024	0.0200145	2	2	2	0.191908	0.183537	mashr_Brain_Cerebellum.metaxcan_results	13078	0.999766	0.999775
ENSG00000171219.8	CDC42BPG	-0.855815	0.3921	0.0327616	1	1	1	0.3921	0.291496	mashr_Brain_Cerebellum.metaxcan_results	13078	0.999766	0.999775
ENSG00000022840.15	RNF10	0.855716	0.392155	0.00789251	2	2	2	0.0240592	0.170319	mashr_Brain_Cerebellum.metaxcan_results	13078	0.999766	0.999109
ENSG00000071051.13	NCK2	0.855595	0.392222	0.0118342	1	1	1	0.392222	0.155672	mashr_Brain_Cerebellum.metaxcan_results	13078	0.999766	0.999799
ENSG00000154473.17	BUB3	0.855588	0.392226	0.00675714	1	1	1	0.392226	0.191882	mashr_Brain_Cerebellum.metaxcan_results	13078	0.999766	0.999799
ENSG00000106868.16	SUSD1	0.855224	0.392427	0.399779	3	3	3	0.108091	0.602612	mashr_Brain_Cerebellum.metaxcan_results	13078	0.999766	0.999782
ENSG00000074964.16	ARHGEF10L	0.854951	0.392578	0.0574631	2	2	2	0.344943	0.336488	mashr_Brain_Cerebellum.metaxcan_results	13078	0.999766	0.999782
ENSG00000135317.12	SNX14	-0.854903	0.392605	0.0109967	2	2	2	0.166291	0.4545	mashr_Brain_Cerebellum.metaxcan_results	13078	0.999766	0.999775
ENSG00000259721.1	RP11-758N13.1	-0.854265	0.392958	0.00292263	1	1	1	0.392958	0.0992674	mashr_Brain_Cerebellum.metaxcan_results	13078	0.999766	0.999859
ENSG00000088876.11	ZNF343	-0.853644	0.393302	0.0158297	1	1	1	0.393302	0.185711	mashr_Brain_Cerebellum.metaxcan_results	13078	0.999766	0.999782
ENSG00000116147.16	TNR	-0.853563	0.393347	1.34e-05	1	1	1	0.393347	0.0120952	mashr_Brain_Cerebellum.metaxcan_results	13078	0.999766	0.999859
ENSG00000137171.14	KLC4	0.853308	0.393489	7.84e-05	1	1	1	0.393489	0.0184275	mashr_Brain_Cerebellum.metaxcan_results	13078	0.999766	0.999799
ENSG00000166856.2	GPR182	-0.853181	0.393559	0.00317506	1	1	1	0.393559	0.146008	mashr_Brain_Cerebellum.metaxcan_results	13078	0.999766	0.999109
ENSG00000177788.5	RP5-1061H20.4	-0.85307	0.39362	7.76e-07	1	1	1	0.39362	0.00151811	mashr_Brain_Cerebellum.metaxcan_results	13078	0.999766	0.999775
ENSG00000135535.15	CD164	-0.852802	0.393769	0.00788327	1	1	1	0.393769	0.135801	mashr_Brain_Cerebellum.metaxcan_results	13078	0.999766	0.999109
ENSG00000242247.10	ARFGAP3	-0.852746	0.3938	0.0452718	3	3	3	0.337908	0.370367	mashr_Brain_Cerebellum.metaxcan_results	13078	0.999766	0.999859
ENSG00000278192.1	RP5-1056H1.2	-0.85249	0.393942	0.0329603	1	1	1	0.393942	0.293158	mashr_Brain_Cerebellum.metaxcan_results	13078	0.999766	0.999799
ENSG00000177666.16	PNPLA2	-0.852339	0.394026	0.068818	1	2	2	0.394026	0.407131	mashr_Brain_Cerebellum.metaxcan_results	13078	0.999766	0.999775
ENSG00000135144.7	DTX1	0.852272	0.394063	0.0107855	1	1	1	0.394063	0.160436	mashr_Brain_Cerebellum.metaxcan_results	13078	0.999766	0.999635
ENSG00000251575.2	C5orf64-AS1	-0.851891	0.394274	0.010395	1	1	1	0.394274	0.151457	mashr_Brain_Cerebellum.metaxcan_results	13078	0.999766	0.999775
ENSG00000145191.12	EIF2B5	-0.851798	0.394326	3.93e-05	1	1	1	0.394326	0.0110996	mashr_Brain_Cerebellum.metaxcan_results	13078	0.999766	0.999658
ENSG00000001084.10	GCLC	0.851635	0.394417	0.033747	1	1	1	0.394417	0.25363	mashr_Brain_Cerebellum.metaxcan_results	13078	0.999766	0.999481
ENSG00000059915.16	PSD	-0.851585	0.394444	0.00166629	2	2	2	0.166943	0.0522219	mashr_Brain_Cerebellum.metaxcan_results	13078	0.999766	0.999635
ENSG00000068615.17	REEP1	-0.851505	0.394489	0.0368829	2	2	2	0.432875	0.258892	mashr_Brain_Cerebellum.metaxcan_results	13078	0.999766	0.998612
ENSG00000176182.5	MYPOP	0.851434	0.394528	0.000753453	1	1	1	0.394528	0.0463929	mashr_Brain_Cerebellum.metaxcan_results	13078	0.999766	0.999109
ENSG00000165983.14	PTER	0.851207	0.394654	0.0152712	2	2	2	0.37253	0.179556	mashr_Brain_Cerebellum.metaxcan_results	13078	0.999766	0.999775
ENSG00000158220.13	ESYT3	-0.851012	0.394763	0.302646	2	2	2	0.392037	0.742979	mashr_Brain_Cerebellum.metaxcan_results	13078	0.999766	0.999859
ENSG00000171864.4	PRND	-0.850914	0.394817	0.343171	2	2	2	0.386307	0.850449	mashr_Brain_Cerebellum.metaxcan_results	13078	0.999766	0.999799
ENSG00000132275.10	RRP8	-0.850787	0.394887	0.152069	4	4	4	0.0560142	1.30498	mashr_Brain_Cerebellum.metaxcan_results	13078	0.999766	0.999302
ENSG00000164976.8	KIAA1161	-0.850643	0.394968	0.00468835	2	2	2	0.25725	0.150657	mashr_Brain_Cerebellum.metaxcan_results	13078	0.999766	0.999799
ENSG00000132031.12	MATN3	0.850537	0.395027	0.00581154	1	1	1	0.395027	0.145191	mashr_Brain_Cerebellum.metaxcan_results	13078	0.999766	0.999658
ENSG00000138769.10	CDKL2	-0.85008	0.39528	2.56e-05	1	2	2	0.39528	0.0104156	mashr_Brain_Cerebellum.metaxcan_results	13078	0.999766	0.999109
ENSG00000188611.14	ASAH2	0.850001	0.395325	0.379681	2	3	3	0.239592	1.09127	mashr_Brain_Cerebellum.metaxcan_results	13078	0.999766	0.999775
ENSG00000133026.12	MYH10	-0.849918	0.395371	1.24e-06	1	1	1	0.395371	0.00437553	mashr_Brain_Cerebellum.metaxcan_results	13078	0.999766	0.999109
ENSG00000170312.15	CDK1	-0.84978	0.395447	0.00692352	1	1	1	0.395447	0.139459	mashr_Brain_Cerebellum.metaxcan_results	13078	0.999766	0.999302
ENSG00000270988.1	RP11-439C15.5	-0.849767	0.395455	0.0793683	3	3	3	0.284287	0.335753	mashr_Brain_Cerebellum.metaxcan_results	13078	0.999766	0.999799
ENSG00000186648.14	CARMIL3	0.84973	0.395475	0.373121	3	3	3	0.349391	0.470646	mashr_Brain_Cerebellum.metaxcan_results	13078	0.999766	0.999635
ENSG00000112118.18	MCM3	-0.849683	0.395501	0.00323154	1	1	1	0.395501	0.779442	mashr_Brain_Cerebellum.metaxcan_results	13078	0.999766	0.999302
ENSG00000162344.3	FGF19	0.849266	0.395733	0.0353602	2	2	2	0.356742	0.273752	mashr_Brain_Cerebellum.metaxcan_results	13078	0.999766	0.999302
ENSG00000173409.13	ARV1	-0.849153	0.395796	0.0513233	2	2	2	0.0172635	0.542538	mashr_Brain_Cerebellum.metaxcan_results	13078	0.999766	0.998289
ENSG00000029639.10	TFB1M	0.849134	0.395807	0.0234096	2	2	2	0.202713	0.333857	mashr_Brain_Cerebellum.metaxcan_results	13078	0.999766	0.999109
ENSG00000180914.10	OXTR	0.848941	0.395914	0.0722164	3	3	3	0.0469319	0.350421	mashr_Brain_Cerebellum.metaxcan_results	13078	0.999766	0.999635
ENSG00000128322.6	IGLL1	0.84893	0.39592	0.083323	1	1	1	0.39592	0.462286	mashr_Brain_Cerebellum.metaxcan_results	13078	0.999766	0.999782
ENSG00000152954.11	NRSN1	-0.848828	0.395977	0.0828589	4	4	4	0.255568	0.45007	mashr_Brain_Cerebellum.metaxcan_results	13078	0.999766	0.999109
ENSG00000253361.1	RP11-675F6.3	0.848775	0.396006	0.140171	3	3	3	0.285845	1.12485	mashr_Brain_Cerebellum.metaxcan_results	13078	0.999766	0.998612
ENSG00000047621.11	C12orf4	-0.848518	0.39615	5.17e-07	1	1	1	0.39615	0.00225029	mashr_Brain_Cerebellum.metaxcan_results	13078	0.999766	0.998612
ENSG00000109066.13	TMEM104	-0.848397	0.396217	0.0563788	1	2	2	0.396217	0.355957	mashr_Brain_Cerebellum.metaxcan_results	13078	0.999766	0.999109
ENSG00000175591.11	P2RY2	0.848383	0.396225	0.000502099	1	1	1	0.396225	0.0461637	mashr_Brain_Cerebellum.metaxcan_results	13078	0.999766	0.999481
ENSG00000104881.15	PPP1R13L	0.84806	0.396405	0.00681158	2	2	2	0.133259	0.239045	mashr_Brain_Cerebellum.metaxcan_results	13078	0.999766	0.998612
ENSG00000152601.17	MBNL1	-0.847728	0.39659	0.00308394	1	1	1	0.39659	0.156902	mashr_Brain_Cerebellum.metaxcan_results	13078	0.999766	0.999302
ENSG00000214756.7	METTL12	0.847691	0.39661	0.023253	1	1	1	0.39661	0.233926	mashr_Brain_Cerebellum.metaxcan_results	13078	0.999766	0.999481
ENSG00000102858.12	MGRN1	-0.847675	0.396619	1.97952	2	2	2	0.339233	1.08109	mashr_Brain_Cerebellum.metaxcan_results	13078	0.999766	0.999859
ENSG00000224939.1	LINC00184	-0.847361	0.396794	1.22353	4	4	4	0.224241	1.04993	mashr_Brain_Cerebellum.metaxcan_results	13078	0.999766	0.998612
ENSG00000148362.10	C9orf142	0.847352	0.396799	0.342455	2	2	2	0.347046	0.477113	mashr_Brain_Cerebellum.metaxcan_results	13078	0.999766	0.999658
ENSG00000122026.10	RPL21	-0.847343	0.396804	0.00272948	1	1	1	0.396804	0.140414	mashr_Brain_Cerebellum.metaxcan_results	13078	0.999766	0.999481
ENSG00000105700.10	KXD1	0.847273	0.396843	0.00546264	2	2	2	0.483498	0.136885	mashr_Brain_Cerebellum.metaxcan_results	13078	0.999766	0.999635
ENSG00000150967.17	ABCB9	0.847198	0.396885	0.0310553	2	2	2	0.254225	0.370207	mashr_Brain_Cerebellum.metaxcan_results	13078	0.999766	0.998289
ENSG00000196460.12	RFX8	0.847147	0.396913	0.0140082	1	1	1	0.396913	0.171848	mashr_Brain_Cerebellum.metaxcan_results	13078	0.999766	0.999775
ENSG00000090534.17	THPO	0.847039	0.396973	0.0117635	1	1	1	0.396973	0.154097	mashr_Brain_Cerebellum.metaxcan_results	13078	0.999766	0.998911
ENSG00000261996.1	CTC-281F24.1	0.847016	0.396986	0.0655938	2	2	2	0.220377	0.366668	mashr_Brain_Cerebellum.metaxcan_results	13078	0.999766	0.999302
ENSG00000185009.12	AP3M1	-0.846411	0.397324	0.000605246	2	2	2	0.348986	0.0433282	mashr_Brain_Cerebellum.metaxcan_results	13078	0.999766	0.999775
ENSG00000105254.11	TBCB	0.846354	0.397355	0.0164006	2	2	2	0.320272	0.370826	mashr_Brain_Cerebellum.metaxcan_results	13078	0.999766	0.999782
ENSG00000131351.14	HAUS8	-0.846111	0.397491	0.0699479	1	1	1	0.397491	0.382908	mashr_Brain_Cerebellum.metaxcan_results	13078	0.999766	0.999635
ENSG00000112782.15	CLIC5	-0.846104	0.397494	0.000235932	1	1	1	0.397494	0.0496848	mashr_Brain_Cerebellum.metaxcan_results	13078	0.999766	0.998612
ENSG00000100218.11	RSPH14	-0.846042	0.397529	0.232491	2	2	2	0.196725	0.422677	mashr_Brain_Cerebellum.metaxcan_results	13078	0.999766	0.999302
ENSG00000175538.10	KCNE3	-0.846033	0.397534	0.00337877	1	1	1	0.397534	0.213949	mashr_Brain_Cerebellum.metaxcan_results	13078	0.999766	0.998289
ENSG00000173200.12	PARP15	0.845784	0.397673	0.023728	2	2	2	0.389966	0.215857	mashr_Brain_Cerebellum.metaxcan_results	13078	0.999766	0.999859
ENSG00000143771.11	CNIH4	-0.845766	0.397683	0.0588821	2	2	2	0.368165	0.469292	mashr_Brain_Cerebellum.metaxcan_results	13078	0.999766	0.999859
ENSG00000114248.9	LRRC31	0.845524	0.397819	4.01e-05	1	1	1	0.397819	0.0130958	mashr_Brain_Cerebellum.metaxcan_results	13078	0.999766	0.999775
ENSG00000060709.14	RIMBP2	-0.845102	0.398054	1.58e-05	1	1	1	0.398054	0.00559547	mashr_Brain_Cerebellum.metaxcan_results	13078	0.999766	0.999782
ENSG00000182704.7	TSKU	-0.844981	0.398121	0.0493366	1	1	1	0.398121	0.393598	mashr_Brain_Cerebellum.metaxcan_results	13078	0.999766	0.999481
ENSG00000072786.12	STK10	-0.844778	0.398235	0.00200058	1	1	1	0.398235	0.0984259	mashr_Brain_Cerebellum.metaxcan_results	13078	0.999766	0.999658
ENSG00000101150.17	TPD52L2	-0.844715	0.39827	0.011691	2	3	3	0.463981	0.151878	mashr_Brain_Cerebellum.metaxcan_results	13078	0.999766	0.999859
ENSG00000070182.19	SPTB	-0.844675	0.398293	0.00136053	2	2	2	0.386254	0.0523956	mashr_Brain_Cerebellum.metaxcan_results	13078	0.999766	0.999481
ENSG00000139083.10	ETV6	0.844584	0.398343	0.000408155	1	1	1	0.398343	0.0427595	mashr_Brain_Cerebellum.metaxcan_results	13078	0.999766	0.999109
ENSG00000125648.14	SLC25A23	0.844507	0.398386	0.100353	1	1	1	0.398386	0.458983	mashr_Brain_Cerebellum.metaxcan_results	13078	0.999766	0.998612
ENSG00000113456.18	RAD1	-0.844456	0.398415	0.00158706	1	1	1	0.398415	0.0668769	mashr_Brain_Cerebellum.metaxcan_results	13078	0.999766	0.999109
ENSG00000144815.15	NXPE3	-0.844431	0.398429	0.00352321	1	2	2	0.398429	0.293283	mashr_Brain_Cerebellum.metaxcan_results	13078	0.999766	0.999481
ENSG00000182472.8	CAPN12	0.84436	0.398468	0.156253	2	2	2	0.468979	0.434898	mashr_Brain_Cerebellum.metaxcan_results	13078	0.999766	0.999859
ENSG00000145832.12	SLC25A48	-0.844122	0.398602	0.00102417	1	1	1	0.398602	0.0437222	mashr_Brain_Cerebellum.metaxcan_results	13078	0.999766	0.998612
ENSG00000123064.12	DDX54	0.844059	0.398637	0.000622187	1	1	1	0.398637	0.0759197	mashr_Brain_Cerebellum.metaxcan_results	13078	0.999766	0.999302
ENSG00000139405.15	RITA1	-0.844059	0.398637	0.0246883	1	1	1	0.398637	0.478233	mashr_Brain_Cerebellum.metaxcan_results	13078	0.999766	0.999481
ENSG00000144724.19	PTPRG	0.843647	0.398867	0.000150628	1	1	1	0.398867	0.029738	mashr_Brain_Cerebellum.metaxcan_results	13078	0.999766	0.999635
ENSG00000185745.9	IFIT1	0.843609	0.398888	0.162593	2	2	2	0.260626	0.611364	mashr_Brain_Cerebellum.metaxcan_results	13078	0.999766	0.998612
ENSG00000198825.12	INPP5F	0.843506	0.398946	0.00791715	1	1	1	0.398946	0.18762	mashr_Brain_Cerebellum.metaxcan_results	13078	0.999766	0.998289
ENSG00000142910.15	TINAGL1	0.843389	0.399011	0.00300055	2	2	2	0.393243	0.190355	mashr_Brain_Cerebellum.metaxcan_results	13078	0.999766	0.999109
ENSG00000164181.13	ELOVL7	0.843339	0.399039	0.0133638	2	2	2	0.362446	0.238577	mashr_Brain_Cerebellum.metaxcan_results	13078	0.999766	0.999859
ENSG00000139438.5	FAM222A	-0.84322	0.399105	0.0359404	2	2	2	0.362737	0.313819	mashr_Brain_Cerebellum.metaxcan_results	13078	0.999766	0.999782
ENSG00000169981.10	ZNF35	-0.842848	0.399314	0.0132791	2	2	2	0.389058	0.202203	mashr_Brain_Cerebellum.metaxcan_results	13078	0.999766	0.999799
ENSG00000116977.18	LGALS8	0.842759	0.399363	0.0725572	2	2	2	0.391209	0.276568	mashr_Brain_Cerebellum.metaxcan_results	13078	0.999766	0.999302
ENSG00000180376.16	CCDC66	-0.842725	0.399382	0.241414	3	3	3	0.0826475	0.397114	mashr_Brain_Cerebellum.metaxcan_results	13078	0.999766	0.999658
ENSG00000188033.9	ZNF490	0.842715	0.399388	0.00730145	1	1	1	0.399388	0.121866	mashr_Brain_Cerebellum.metaxcan_results	13078	0.999766	0.999481
ENSG00000050393.11	MCUR1	-0.842605	0.399449	0.0733101	2	3	3	0.247559	0.443162	mashr_Brain_Cerebellum.metaxcan_results	13078	0.999766	0.999782
ENSG00000273313.1	RBAKDN	0.842564	0.399473	0.035925	2	2	2	0.287377	0.222853	mashr_Brain_Cerebellum.metaxcan_results	13078	0.999766	0.999799
ENSG00000130544.11	ZNF557	-0.842368	0.399582	0.0120041	2	2	2	0.255606	0.14274	mashr_Brain_Cerebellum.metaxcan_results	13078	0.999766	0.999302
ENSG00000188687.17	SLC4A5	0.842309	0.399615	0.0898016	2	2	2	0.343874	1.17803	mashr_Brain_Cerebellum.metaxcan_results	13078	0.999766	0.999782
ENSG00000172893.15	DHCR7	0.842215	0.399667	0.00603115	1	2	2	0.399667	0.440645	mashr_Brain_Cerebellum.metaxcan_results	13078	0.999766	0.998289
ENSG00000143772.9	ITPKB	0.842117	0.399723	1.2e-06	1	1	1	0.399723	0.00620658	mashr_Brain_Cerebellum.metaxcan_results	13078	0.999766	0.999782
ENSG00000196152.10	ZNF79	-0.842051	0.399759	0.0312805	2	2	2	0.0900865	0.256983	mashr_Brain_Cerebellum.metaxcan_results	13078	0.999766	0.999799
ENSG00000112759.16	SLC29A1	0.842011	0.399782	0.0343865	3	4	4	0.3317	0.422495	mashr_Brain_Cerebellum.metaxcan_results	13078	0.999766	0.998911
ENSG00000159685.10	CHCHD6	-0.841955	0.399813	0.00145931	1	1	1	0.399813	0.0760307	mashr_Brain_Cerebellum.metaxcan_results	13078	0.999766	0.999782
ENSG00000109944.10	C11orf63	0.841926	0.399829	0.0147205	1	2	2	0.399829	0.566778	mashr_Brain_Cerebellum.metaxcan_results	13078	0.999766	0.999775
ENSG00000272144.1	CTD-2035E11.5	-0.841853	0.39987	0.0100615	1	1	1	0.39987	0.348825	mashr_Brain_Cerebellum.metaxcan_results	13078	0.999766	0.999109
ENSG00000105771.13	SMG9	-0.841609	0.400007	0.00492333	1	1	1	0.400007	0.122215	mashr_Brain_Cerebellum.metaxcan_results	13078	0.999766	0.998289
ENSG00000198586.13	TLK1	-0.84152	0.400057	7.03e-06	1	1	1	0.400057	0.0122653	mashr_Brain_Cerebellum.metaxcan_results	13078	0.999766	0.999658
ENSG00000160679.12	CHTOP	0.841408	0.40012	0.0149022	1	1	1	0.40012	0.156279	mashr_Brain_Cerebellum.metaxcan_results	13078	0.999766	0.999635
ENSG00000124107.5	SLPI	0.841322	0.400168	0.000378148	1	1	1	0.400168	0.0439451	mashr_Brain_Cerebellum.metaxcan_results	13078	0.999766	0.998612
ENSG00000167555.13	ZNF528	0.84132	0.400169	0.426654	4	4	4	0.308803	0.698917	mashr_Brain_Cerebellum.metaxcan_results	13078	0.999766	0.999775
ENSG00000214338.10	SOGA3	0.841191	0.400241	2.9e-05	1	2	2	0.400241	0.030555	mashr_Brain_Cerebellum.metaxcan_results	13078	0.999766	0.999782
ENSG00000044115.20	CTNNA1	-0.840979	0.40036	0.00272024	1	2	2	0.40036	0.0729162	mashr_Brain_Cerebellum.metaxcan_results	13078	0.999766	0.998911
ENSG00000009954.10	BAZ1B	-0.840942	0.40038	0.0023337	1	1	1	0.40038	0.122235	mashr_Brain_Cerebellum.metaxcan_results	13078	0.999766	0.999799
ENSG00000156535.13	CD109	-0.840683	0.400526	0.00302169	2	2	2	0.411534	0.102165	mashr_Brain_Cerebellum.metaxcan_results	13078	0.999766	0.999775
ENSG00000105497.7	ZNF175	-0.840526	0.400614	0.118596	4	4	4	0.385515	0.479014	mashr_Brain_Cerebellum.metaxcan_results	13078	0.999766	0.999859
ENSG00000132824.13	SERINC3	0.840484	0.400637	0.0202996	1	2	2	0.400637	0.460865	mashr_Brain_Cerebellum.metaxcan_results	13078	0.999766	0.999782
ENSG00000121989.14	ACVR2A	-0.840405	0.400681	0.0240969	2	2	2	0.426217	0.151186	mashr_Brain_Cerebellum.metaxcan_results	13078	0.999766	0.999658
ENSG00000163735.6	CXCL5	0.840399	0.400685	0.0051509	1	1	1	0.400685	0.179632	mashr_Brain_Cerebellum.metaxcan_results	13078	0.999766	0.999782
ENSG00000150712.10	MTMR12	-0.840366	0.400703	0.190196	3	3	3	0.294654	0.296974	mashr_Brain_Cerebellum.metaxcan_results	13078	0.999766	0.999481
ENSG00000275389.1	RP11-214K3.24	0.840333	0.400722	0.00510436	1	1	1	0.400722	0.185004	mashr_Brain_Cerebellum.metaxcan_results	13078	0.999766	0.999635
ENSG00000143507.17	DUSP10	-0.84028	0.400751	2.98e-06	1	1	1	0.400751	0.00457907	mashr_Brain_Cerebellum.metaxcan_results	13078	0.999766	0.998612
ENSG00000152778.8	IFIT5	-0.839969	0.400926	0.0177088	1	1	1	0.400926	0.379975	mashr_Brain_Cerebellum.metaxcan_results	13078	0.999766	0.998289
ENSG00000164252.12	AGGF1	-0.83995	0.400936	0.00310093	1	1	1	0.400936	0.0920285	mashr_Brain_Cerebellum.metaxcan_results	13078	0.999766	0.999109
ENSG00000178343.4	SHISA3	0.839634	0.401114	0.0433133	2	2	2	0.400895	0.284654	mashr_Brain_Cerebellum.metaxcan_results	13078	0.999766	0.999775
ENSG00000090539.15	CHRD	-0.839535	0.401169	0.118182	2	2	2	0.396795	0.370097	mashr_Brain_Cerebellum.metaxcan_results	13078	0.999766	0.999859
ENSG00000165949.12	IFI27	-0.839168	0.401375	2.19e-07	1	1	1	0.401375	0.000972385	mashr_Brain_Cerebellum.metaxcan_results	13078	0.999766	0.999782
ENSG00000050426.15	LETMD1	0.839156	0.401382	0.0280511	2	2	2	0.336337	0.307633	mashr_Brain_Cerebellum.metaxcan_results	13078	0.999766	0.998911
ENSG00000141505.11	ASGR1	0.838953	0.401495	0.0113368	1	1	1	0.401495	0.243535	mashr_Brain_Cerebellum.metaxcan_results	13078	0.999766	0.999799
ENSG00000077943.7	ITGA8	-0.838838	0.40156	0.0275837	1	1	1	0.40156	0.260346	mashr_Brain_Cerebellum.metaxcan_results	13078	0.999766	0.998289
ENSG00000128607.13	KLHDC10	-0.838823	0.401569	0.00845444	2	2	2	0.3878	0.430095	mashr_Brain_Cerebellum.metaxcan_results	13078	0.999766	0.999109
ENSG00000106714.17	CNTNAP3	0.838682	0.401648	0.530791	1	1	1	0.401648	1.2419	mashr_Brain_Cerebellum.metaxcan_results	13078	0.999766	0.999799
ENSG00000172350.9	ABCG4	-0.838403	0.401804	0.0309339	2	2	2	0.30816	0.494297	mashr_Brain_Cerebellum.metaxcan_results	13078	0.999766	0.999782
ENSG00000136003.15	ISCU	0.8384	0.401806	0.0145396	2	2	2	0.257396	0.44207	mashr_Brain_Cerebellum.metaxcan_results	13078	0.999766	0.999859
ENSG00000116698.21	SMG7	-0.838124	0.401961	0.0216701	2	2	2	0.20947	0.176767	mashr_Brain_Cerebellum.metaxcan_results	13078	0.999766	0.999635
ENSG00000269113.3	TRABD2B	-0.838017	0.402021	0.000126238	1	1	1	0.402021	0.0161483	mashr_Brain_Cerebellum.metaxcan_results	13078	0.999766	0.999859
ENSG00000160791.13	CCR5	0.837964	0.402051	0.00917081	2	2	2	0.364572	0.195708	mashr_Brain_Cerebellum.metaxcan_results	13078	0.999766	0.998911
ENSG00000175161.13	CADM2	-0.837908	0.402083	0.000344489	1	1	1	0.402083	0.0581061	mashr_Brain_Cerebellum.metaxcan_results	13078	0.999766	0.999799
ENSG00000085382.11	HACE1	0.837875	0.402101	0.314338	3	3	3	0.281435	0.539504	mashr_Brain_Cerebellum.metaxcan_results	13078	0.999766	0.999635
ENSG00000267454.5	ZNF582-AS1	0.837824	0.40213	0.354683	2	2	2	0.402727	0.863413	mashr_Brain_Cerebellum.metaxcan_results	13078	0.999766	0.998289
ENSG00000189114.6	BLOC1S3	0.837667	0.402218	0.0415389	1	1	1	0.402218	0.414007	mashr_Brain_Cerebellum.metaxcan_results	13078	0.999766	0.999799
ENSG00000146221.9	TCTE1	0.837652	0.402226	0.178109	3	3	3	0.325571	0.80967	mashr_Brain_Cerebellum.metaxcan_results	13078	0.999766	0.999658
ENSG00000204520.12	MICA	-0.837509	0.402307	0.452767	3	3	3	0.30643	1.09169	mashr_Brain_Cerebellum.metaxcan_results	13078	0.999766	0.999481
ENSG00000258819.1	RP11-7F17.3	0.837501	0.402311	0.0186034	1	1	1	0.402311	0.195683	mashr_Brain_Cerebellum.metaxcan_results	13078	0.999766	0.999859
ENSG00000161013.16	MGAT4B	0.837463	0.402332	0.00483075	1	1	1	0.402332	0.107397	mashr_Brain_Cerebellum.metaxcan_results	13078	0.999766	0.999799
ENSG00000113361.12	CDH6	0.83736	0.40239	4.81e-07	1	1	1	0.40239	0.00479428	mashr_Brain_Cerebellum.metaxcan_results	13078	0.999766	0.999775
ENSG00000136999.4	NOV	-0.837262	0.402446	0.0382095	2	2	2	0.41732	0.316252	mashr_Brain_Cerebellum.metaxcan_results	13078	0.999766	0.999799
ENSG00000166181.12	API5	0.837261	0.402446	1.13e-07	1	1	1	0.402446	0.000517556	mashr_Brain_Cerebellum.metaxcan_results	13078	0.999766	0.999658
ENSG00000157734.13	SNX22	0.837249	0.402453	0.000165971	1	1	1	0.402453	0.0346639	mashr_Brain_Cerebellum.metaxcan_results	13078	0.999766	0.999658
ENSG00000260136.5	CTD-2270L9.4	0.837058	0.40256	0.0092265	1	1	1	0.40256	0.426882	mashr_Brain_Cerebellum.metaxcan_results	13078	0.999766	0.998289
ENSG00000168434.12	COG7	0.837058	0.40256	1.08e-05	1	1	1	0.40256	0.0146027	mashr_Brain_Cerebellum.metaxcan_results	13078	0.999766	0.999859
ENSG00000130560.8	UBAC1	0.837031	0.402575	0.289349	3	3	3	0.299411	1.04414	mashr_Brain_Cerebellum.metaxcan_results	13078	0.999766	0.999302
ENSG00000177427.12	MIEF2	-0.836959	0.402616	0.0039517	1	1	1	0.402616	0.0893238	mashr_Brain_Cerebellum.metaxcan_results	13078	0.999766	0.999782
ENSG00000185303.16	SFTPA2	0.836953	0.402619	0.25712	3	3	3	0.374772	0.945057	mashr_Brain_Cerebellum.metaxcan_results	13078	0.999766	0.999658
ENSG00000101115.12	SALL4	0.836883	0.402659	0.474789	4	4	4	0.205122	0.584077	mashr_Brain_Cerebellum.metaxcan_results	13078	0.999766	0.999658
ENSG00000177191.2	B3GNT8	0.836724	0.402748	0.251979	2	2	2	0.392589	0.74883	mashr_Brain_Cerebellum.metaxcan_results	13078	0.999766	0.999658
ENSG00000180878.2	C11orf42	0.836719	0.402751	0.000155166	1	1	1	0.402751	0.0190194	mashr_Brain_Cerebellum.metaxcan_results	13078	0.999766	0.999635
ENSG00000198589.10	LRBA	-0.836603	0.402816	0.0137402	1	1	1	0.402816	0.238291	mashr_Brain_Cerebellum.metaxcan_results	13078	0.999766	0.998612
ENSG00000118733.16	OLFM3	0.836443	0.402906	0.0089884	2	2	2	0.389355	0.180664	mashr_Brain_Cerebellum.metaxcan_results	13078	0.999766	0.999109
ENSG00000260653.5	RP11-114G11.5	-0.836369	0.402947	0.114895	2	2	2	0.435919	0.605302	mashr_Brain_Cerebellum.metaxcan_results	13078	0.999766	0.998911
ENSG00000171130.17	ATP6V0E2	0.836022	0.403143	0.0896281	2	2	2	0.267261	0.413919	mashr_Brain_Cerebellum.metaxcan_results	13078	0.999766	0.999635
ENSG00000135185.11	TMEM243	-0.835844	0.403243	0.00351692	1	1	1	0.403243	0.128843	mashr_Brain_Cerebellum.metaxcan_results	13078	0.999766	0.999635
ENSG00000198535.5	C2CD4A	0.835775	0.403281	0.00178247	1	1	1	0.403281	0.0591017	mashr_Brain_Cerebellum.metaxcan_results	13078	0.999766	0.999658
ENSG00000198169.8	ZNF251	-0.835733	0.403305	0.202232	2	2	2	0.391319	0.648422	mashr_Brain_Cerebellum.metaxcan_results	13078	0.999766	0.999109
ENSG00000183671.12	GPR1	0.8357	0.403324	0.00117152	1	1	1	0.403324	0.0770417	mashr_Brain_Cerebellum.metaxcan_results	13078	0.999766	0.999658
ENSG00000168542.14	COL3A1	0.835619	0.403369	0.000103104	1	1	1	0.403369	0.0576137	mashr_Brain_Cerebellum.metaxcan_results	13078	0.999766	0.999481
ENSG00000188994.12	ZNF292	-0.83561	0.403374	0.0132122	1	1	1	0.403374	0.171502	mashr_Brain_Cerebellum.metaxcan_results	13078	0.999766	0.999635
ENSG00000179058.6	C9orf50	0.835586	0.403388	0.00816391	1	1	1	0.403388	0.512669	mashr_Brain_Cerebellum.metaxcan_results	13078	0.999766	0.999775
ENSG00000258227.6	CLEC5A	0.835484	0.403445	0.00120106	1	1	1	0.403445	0.0546943	mashr_Brain_Cerebellum.metaxcan_results	13078	0.999766	0.998911
ENSG00000152092.15	ASTN1	0.83523	0.403588	0.00311519	1	1	1	0.403588	0.217129	mashr_Brain_Cerebellum.metaxcan_results	13078	0.999766	0.999799
ENSG00000277149.4	TYW1B	0.834866	0.403793	0.343654	1	1	1	0.403793	0.953128	mashr_Brain_Cerebellum.metaxcan_results	13078	0.999766	0.999658
ENSG00000012660.13	ELOVL5	-0.834865	0.403794	0.00699423	2	2	2	0.593058	0.13813	mashr_Brain_Cerebellum.metaxcan_results	13078	0.999766	0.999799
ENSG00000278925.1	AC005753.1	-0.834676	0.4039	0.233032	4	4	4	0.163073	0.667205	mashr_Brain_Cerebellum.metaxcan_results	13078	0.999766	0.999302
ENSG00000135318.11	NT5E	-0.834653	0.403913	0.0337731	2	2	2	0.139873	0.225167	mashr_Brain_Cerebellum.metaxcan_results	13078	0.999766	0.999658
ENSG00000143228.12	NUF2	0.834576	0.403956	3.17e-05	1	1	1	0.403956	0.015581	mashr_Brain_Cerebellum.metaxcan_results	13078	0.999766	0.998289
ENSG00000241360.1	PDXP	-0.834409	0.404051	0.000131597	1	1	1	0.404051	0.0316756	mashr_Brain_Cerebellum.metaxcan_results	13078	0.999766	0.999859
ENSG00000175606.10	TMEM70	0.834313	0.404105	0.0184674	2	2	2	0.0637324	0.248656	mashr_Brain_Cerebellum.metaxcan_results	13078	0.999766	0.999775
ENSG00000089053.12	ANAPC5	0.834054	0.404251	0.080336	2	2	2	0.23649	0.395316	mashr_Brain_Cerebellum.metaxcan_results	13078	0.999766	0.999109
ENSG00000267152.1	CTD-2528L19.6	0.834053	0.404251	0.00709556	1	1	1	0.404251	0.124863	mashr_Brain_Cerebellum.metaxcan_results	13078	0.999766	0.998911
ENSG00000060138.12	YBX3	-0.833998	0.404282	0.00142217	1	1	1	0.404282	0.131145	mashr_Brain_Cerebellum.metaxcan_results	13078	0.999766	0.999775
ENSG00000176438.12	SYNE3	0.833637	0.404486	0.147754	2	2	2	0.391857	0.544902	mashr_Brain_Cerebellum.metaxcan_results	13078	0.999766	0.998289
ENSG00000235453.8	TOPORS-AS1	0.833299	0.404676	2.94e-05	2	2	2	0.335154	0.0184712	mashr_Brain_Cerebellum.metaxcan_results	13078	0.999766	0.999109
ENSG00000273143.1	RP11-525A16.4	0.833256	0.4047	0.010956	1	1	1	0.4047	0.198088	mashr_Brain_Cerebellum.metaxcan_results	13078	0.999766	0.999635
ENSG00000065665.20	SEC61A2	0.832917	0.404892	0.00899822	1	1	1	0.404892	0.438793	mashr_Brain_Cerebellum.metaxcan_results	13078	0.999766	0.999859
ENSG00000103496.14	STX4	0.832757	0.404982	0.0247451	1	1	1	0.404982	0.221546	mashr_Brain_Cerebellum.metaxcan_results	13078	0.999766	0.999658
ENSG00000103111.14	MON1B	0.832699	0.405014	0.28521	3	3	3	0.280204	0.542816	mashr_Brain_Cerebellum.metaxcan_results	13078	0.999766	0.999782
ENSG00000173744.17	AGFG1	-0.832446	0.405157	0.0268966	1	1	1	0.405157	0.460914	mashr_Brain_Cerebellum.metaxcan_results	13078	0.999766	0.999799
ENSG00000100504.16	PYGL	-0.832266	0.405259	0.169481	3	3	3	0.266146	1.44959	mashr_Brain_Cerebellum.metaxcan_results	13078	0.999766	0.999799
ENSG00000132958.17	TPTE2	-0.831911	0.405459	0.00988879	2	2	2	0.478609	0.333085	mashr_Brain_Cerebellum.metaxcan_results	13078	0.999766	0.999799
ENSG00000225526.4	MKRN2OS	0.83155	0.405663	0.0274122	2	2	2	0.446298	0.237792	mashr_Brain_Cerebellum.metaxcan_results	13078	0.999766	0.998911
ENSG00000186193.8	SAPCD2	-0.831414	0.40574	0.00864673	1	2	2	0.40574	0.379384	mashr_Brain_Cerebellum.metaxcan_results	13078	0.999766	0.999635
ENSG00000184305.14	CCSER1	-0.831301	0.405804	0.00287994	1	1	1	0.405804	0.0811676	mashr_Brain_Cerebellum.metaxcan_results	13078	0.999766	0.999775
ENSG00000166598.14	HSP90B1	0.831294	0.405808	0.00389598	1	1	1	0.405808	0.127602	mashr_Brain_Cerebellum.metaxcan_results	13078	0.999766	0.999775
ENSG00000178171.10	AMER3	0.831077	0.40593	8.02e-06	1	1	1	0.40593	0.00634398	mashr_Brain_Cerebellum.metaxcan_results	13078	0.999766	0.999775
ENSG00000126883.16	NUP214	0.831067	0.405936	0.000473576	1	1	1	0.405936	0.0425519	mashr_Brain_Cerebellum.metaxcan_results	13078	0.999766	0.998911
ENSG00000140750.16	ARHGAP17	-0.830863	0.406051	0.0185871	2	2	2	0.23647	0.159959	mashr_Brain_Cerebellum.metaxcan_results	13078	0.999766	0.999109
ENSG00000161640.15	SIGLEC11	-0.830719	0.406133	0.163656	1	1	1	0.406133	0.730155	mashr_Brain_Cerebellum.metaxcan_results	13078	0.999766	0.999799
ENSG00000267440.1	CTC-501O10.1	0.830695	0.406146	0.000199759	1	1	1	0.406146	0.0241152	mashr_Brain_Cerebellum.metaxcan_results	13078	0.999766	0.999302
ENSG00000013588.7	GPRC5A	-0.83059	0.406205	0.000773385	1	1	1	0.406205	0.0414475	mashr_Brain_Cerebellum.metaxcan_results	13078	0.999766	0.999481
ENSG00000184232.8	OAF	-0.830483	0.406266	0.0332228	2	2	2	0.103964	0.228125	mashr_Brain_Cerebellum.metaxcan_results	13078	0.999766	0.999481
ENSG00000241852.9	C8orf58	0.830403	0.406311	0.0977941	2	3	3	0.244244	0.304007	mashr_Brain_Cerebellum.metaxcan_results	13078	0.999766	0.999775
ENSG00000128482.15	RNF112	-0.830263	0.40639	0.0182912	2	2	2	0.32508	0.183578	mashr_Brain_Cerebellum.metaxcan_results	13078	0.999766	0.998911
ENSG00000166455.13	C16orf46	0.830141	0.406459	0.00841826	1	1	1	0.406459	0.229499	mashr_Brain_Cerebellum.metaxcan_results	13078	0.999766	0.999635
ENSG00000275409.1	RP11-131L12.4	0.829742	0.406684	0.0938319	1	1	1	0.406684	0.607444	mashr_Brain_Cerebellum.metaxcan_results	13078	0.999766	0.998612
ENSG00000116957.12	TBCE	0.829571	0.406782	0.00923745	1	1	1	0.406782	0.139067	mashr_Brain_Cerebellum.metaxcan_results	13078	0.999766	0.999109
ENSG00000245156.1	RP11-867G23.3	-0.829408	0.406874	3.43e-05	1	1	1	0.406874	0.0332447	mashr_Brain_Cerebellum.metaxcan_results	13078	0.999766	0.998289
ENSG00000153303.16	FRMD1	-0.829233	0.406973	1.51e-05	1	1	1	0.406973	0.00892721	mashr_Brain_Cerebellum.metaxcan_results	13078	0.999766	0.998612
ENSG00000080618.13	CPB2	0.829228	0.406975	0.000108817	1	1	1	0.406975	0.0162766	mashr_Brain_Cerebellum.metaxcan_results	13078	0.999766	0.998612
ENSG00000128609.14	NDUFA5	-0.829129	0.407032	0.00739362	1	1	1	0.407032	0.130006	mashr_Brain_Cerebellum.metaxcan_results	13078	0.999766	0.999782
ENSG00000149100.12	EIF3M	0.829065	0.407068	0.00944831	2	2	2	0.412137	0.143043	mashr_Brain_Cerebellum.metaxcan_results	13078	0.999766	0.999658
ENSG00000133858.15	ZFC3H1	0.828952	0.407131	0.000709165	1	1	1	0.407131	0.0666522	mashr_Brain_Cerebellum.metaxcan_results	13078	0.999766	0.999635
ENSG00000267302.5	RP11-178C3.2	-0.828859	0.407184	0.00191893	1	1	1	0.407184	0.172202	mashr_Brain_Cerebellum.metaxcan_results	13078	0.999766	0.998612
ENSG00000136856.17	SLC2A8	0.828811	0.407212	0.344133	4	4	4	0.201487	0.455011	mashr_Brain_Cerebellum.metaxcan_results	13078	0.999766	0.998289
ENSG00000095397.13	WHRN	-0.828749	0.407246	0.328214	2	2	2	0.394412	1.05292	mashr_Brain_Cerebellum.metaxcan_results	13078	0.999766	0.999799
ENSG00000006062.14	MAP3K14	-0.828726	0.40726	0.0123951	1	1	1	0.40726	0.352712	mashr_Brain_Cerebellum.metaxcan_results	13078	0.999766	0.999635
ENSG00000213339.8	QTRT1	0.82864	0.407308	1.58e-06	1	1	1	0.407308	0.00587678	mashr_Brain_Cerebellum.metaxcan_results	13078	0.999766	0.999302
ENSG00000003989.17	SLC7A2	-0.828605	0.407328	0.0156818	2	2	2	0.349392	0.173341	mashr_Brain_Cerebellum.metaxcan_results	13078	0.999766	0.999302
ENSG00000040731.10	CDH10	0.828539	0.407365	1.82e-05	1	1	1	0.407365	0.026469	mashr_Brain_Cerebellum.metaxcan_results	13078	0.999766	0.999658
ENSG00000019995.6	ZRANB1	-0.828232	0.407539	0.004076	1	1	1	0.407539	0.257806	mashr_Brain_Cerebellum.metaxcan_results	13078	0.999766	0.999799
ENSG00000130956.13	HABP4	-0.827898	0.407728	0.0176562	2	2	2	0.505581	0.157744	mashr_Brain_Cerebellum.metaxcan_results	13078	0.999766	0.999799
ENSG00000173451.6	THAP2	-0.827819	0.407773	2.67e-06	1	1	1	0.407773	0.00408667	mashr_Brain_Cerebellum.metaxcan_results	13078	0.999766	0.999635
ENSG00000273153.1	RP11-406H21.2	0.827694	0.407844	0.00517799	1	1	1	0.407844	0.10631	mashr_Brain_Cerebellum.metaxcan_results	13078	0.999766	0.998612
ENSG00000174231.16	PRPF8	-0.827685	0.407849	0.000396109	2	2	2	0.539794	0.0715941	mashr_Brain_Cerebellum.metaxcan_results	13078	0.999766	0.999109
ENSG00000173302.5	GPR148	0.827497	0.407956	0.00355171	1	1	1	0.407956	0.294467	mashr_Brain_Cerebellum.metaxcan_results	13078	0.999766	0.999799
ENSG00000183401.11	CCDC159	0.827328	0.408051	0.0295608	1	1	1	0.408051	0.244699	mashr_Brain_Cerebellum.metaxcan_results	13078	0.999766	0.999109
ENSG00000261019.1	RP11-111K18.2	-0.827188	0.40813	0.220842	2	2	2	0.240467	0.608675	mashr_Brain_Cerebellum.metaxcan_results	13078	0.999766	0.999799
ENSG00000116455.13	WDR77	0.827033	0.408218	1.68e-05	1	1	1	0.408218	0.0109195	mashr_Brain_Cerebellum.metaxcan_results	13078	0.999766	0.998612
ENSG00000136371.10	MTHFS	-0.82687	0.408311	0.105188	4	4	4	0.328346	0.460619	mashr_Brain_Cerebellum.metaxcan_results	13078	0.999766	0.998612
ENSG00000273765.1	RP11-370I10.11	0.826797	0.408352	0.0343407	2	2	2	0.406812	0.262745	mashr_Brain_Cerebellum.metaxcan_results	13078	0.999766	0.999775
ENSG00000174243.9	DDX23	0.826662	0.408428	0.0013773	2	2	2	0.400259	0.0531899	mashr_Brain_Cerebellum.metaxcan_results	13078	0.999766	0.998612
ENSG00000250486.3	FAM218A	-0.825917	0.408851	0.178154	2	2	2	0.377397	0.570405	mashr_Brain_Cerebellum.metaxcan_results	13078	0.999766	0.999635
ENSG00000110583.12	NAA40	0.825776	0.408931	0.0104513	1	1	1	0.408931	0.146379	mashr_Brain_Cerebellum.metaxcan_results	13078	0.999766	0.999775
ENSG00000171109.18	MFN1	0.825391	0.40915	0.169295	2	2	2	0.320826	0.467435	mashr_Brain_Cerebellum.metaxcan_results	13078	0.999766	0.999481
ENSG00000249740.2	OSMR-AS1	-0.82539	0.40915	0.000126245	1	1	1	0.40915	0.0499341	mashr_Brain_Cerebellum.metaxcan_results	13078	0.999766	0.999782
ENSG00000145623.12	OSMR	-0.82539	0.40915	1.1e-05	1	1	1	0.40915	0.0147566	mashr_Brain_Cerebellum.metaxcan_results	13078	0.999766	0.999635
ENSG00000165282.13	PIGO	0.825225	0.409244	0.00878105	1	1	1	0.409244	0.159359	mashr_Brain_Cerebellum.metaxcan_results	13078	0.999766	0.999658
ENSG00000260646.1	LA16c-385E7.1	0.825202	0.409257	0.000417364	1	1	1	0.409257	0.0593112	mashr_Brain_Cerebellum.metaxcan_results	13078	0.999766	0.998289
ENSG00000018625.14	ATP1A2	-0.825192	0.409262	0.000722267	1	1	1	0.409262	0.185742	mashr_Brain_Cerebellum.metaxcan_results	13078	0.999766	0.999302
ENSG00000185298.12	CCDC137	-0.825182	0.409268	0.107097	2	2	2	0.473181	0.535238	mashr_Brain_Cerebellum.metaxcan_results	13078	0.999766	0.999859
ENSG00000007541.16	PIGQ	-0.825092	0.409319	0.0142367	1	1	1	0.409319	0.949637	mashr_Brain_Cerebellum.metaxcan_results	13078	0.999766	0.998289
ENSG00000204882.3	GPR20	0.824329	0.409753	0.000928442	2	2	2	0.42712	0.0780807	mashr_Brain_Cerebellum.metaxcan_results	13078	0.999766	0.999799
ENSG00000104691.14	UBXN8	-0.824219	0.409815	0.0567609	1	1	1	0.409815	0.410898	mashr_Brain_Cerebellum.metaxcan_results	13078	0.999766	0.999109
ENSG00000275228.1	RP11-370I10.10	-0.824151	0.409854	0.311009	2	2	2	0.273531	0.43786	mashr_Brain_Cerebellum.metaxcan_results	13078	0.999766	0.998289
ENSG00000186732.13	MPPED1	-0.82408	0.409894	0.262927	3	3	3	0.0493716	0.614622	mashr_Brain_Cerebellum.metaxcan_results	13078	0.999766	0.999775
ENSG00000106266.10	SNX8	-0.823864	0.410017	0.00239312	1	1	1	0.410017	0.0707412	mashr_Brain_Cerebellum.metaxcan_results	13078	0.999766	0.999859
ENSG00000163823.3	CCR1	0.82381	0.410048	0.00194718	2	2	2	0.403458	0.0735195	mashr_Brain_Cerebellum.metaxcan_results	13078	0.999766	0.999782
ENSG00000275759.1	RP11-131L12.3	0.823613	0.410159	0.127437	1	1	1	0.410159	0.707912	mashr_Brain_Cerebellum.metaxcan_results	13078	0.999766	0.998911
ENSG00000189046.10	ALKBH2	0.823584	0.410176	0.0381568	1	1	1	0.410176	0.662102	mashr_Brain_Cerebellum.metaxcan_results	13078	0.999766	0.999635
ENSG00000115661.13	STK16	0.823512	0.410217	0.0160979	1	1	1	0.410217	0.215238	mashr_Brain_Cerebellum.metaxcan_results	13078	0.999766	0.999859
ENSG00000141968.7	VAV1	-0.823512	0.410217	0.00170564	1	1	1	0.410217	0.0644229	mashr_Brain_Cerebellum.metaxcan_results	13078	0.999766	0.998612
ENSG00000261210.7	CLEC19A	0.823393	0.410285	0.0022803	1	1	1	0.410285	0.118189	mashr_Brain_Cerebellum.metaxcan_results	13078	0.999766	0.998911
ENSG00000183734.4	ASCL2	0.823248	0.410367	0.000290313	1	1	1	0.410367	0.0724019	mashr_Brain_Cerebellum.metaxcan_results	13078	0.999766	0.998612
ENSG00000128886.11	ELL3	-0.823211	0.410388	0.0223415	3	3	3	0.419864	0.367533	mashr_Brain_Cerebellum.metaxcan_results	13078	0.999766	0.999481
ENSG00000122012.13	SV2C	0.823135	0.410431	0.00119533	2	2	2	0.32476	0.0512503	mashr_Brain_Cerebellum.metaxcan_results	13078	0.999766	0.999782
ENSG00000172995.16	ARPP21	0.823122	0.410438	4.99e-05	1	1	1	0.410438	0.0185433	mashr_Brain_Cerebellum.metaxcan_results	13078	0.999766	0.998911
ENSG00000164414.17	SLC35A1	0.822886	0.410573	0.0185327	1	1	1	0.410573	0.212888	mashr_Brain_Cerebellum.metaxcan_results	13078	0.999766	0.999635
ENSG00000135336.14	ORC3	0.822886	0.410573	0.00553513	1	2	2	0.410573	0.116344	mashr_Brain_Cerebellum.metaxcan_results	13078	0.999766	0.999782
ENSG00000179335.18	CLK3	0.822734	0.410659	0.00899535	1	1	1	0.410659	0.321476	mashr_Brain_Cerebellum.metaxcan_results	13078	0.999766	0.999658
ENSG00000126231.13	PROZ	0.822673	0.410694	0.272315	2	2	2	0.402958	0.784217	mashr_Brain_Cerebellum.metaxcan_results	13078	0.999766	0.999635
ENSG00000140279.12	DUOX2	-0.822658	0.410703	4.33e-07	1	1	1	0.410703	0.00140323	mashr_Brain_Cerebellum.metaxcan_results	13078	0.999766	0.998289
ENSG00000151247.12	EIF4E	-0.8226	0.410735	0.0449427	1	1	1	0.410735	0.309984	mashr_Brain_Cerebellum.metaxcan_results	13078	0.999766	0.998911
ENSG00000042286.14	AIFM2	-0.822472	0.410808	1.45113	4	4	4	0.122565	0.845704	mashr_Brain_Cerebellum.metaxcan_results	13078	0.999766	0.999799
ENSG00000171772.15	SYCE1	0.822369	0.410867	0.182687	2	3	3	0.359131	0.586849	mashr_Brain_Cerebellum.metaxcan_results	13078	0.999766	0.999302
ENSG00000117533.14	VAMP4	0.822104	0.411018	0.0163491	1	1	1	0.411018	0.21392	mashr_Brain_Cerebellum.metaxcan_results	13078	0.999766	0.999859
ENSG00000104635.13	SLC39A14	0.822048	0.41105	0.00487363	2	2	2	0.416971	0.0956476	mashr_Brain_Cerebellum.metaxcan_results	13078	0.999766	0.998911
ENSG00000185404.16	SP140L	-0.821989	0.411083	0.0271948	2	2	2	0.0842196	0.195052	mashr_Brain_Cerebellum.metaxcan_results	13078	0.999766	0.999481
ENSG00000261455.1	LINC01003	-0.821962	0.411098	0.141473	2	2	2	0.420208	0.553456	mashr_Brain_Cerebellum.metaxcan_results	13078	0.999766	0.999658
ENSG00000176978.13	DPP7	0.821576	0.411318	0.000373498	1	2	2	0.411318	0.101802	mashr_Brain_Cerebellum.metaxcan_results	13078	0.999766	0.999658
ENSG00000168461.12	RAB31	-0.821557	0.411329	0.000646261	1	1	1	0.411329	0.0467871	mashr_Brain_Cerebellum.metaxcan_results	13078	0.999766	0.999109
ENSG00000113356.11	POLR3G	-0.8215	0.411362	0.0104676	1	1	1	0.411362	0.208773	mashr_Brain_Cerebellum.metaxcan_results	13078	0.999766	0.999481
ENSG00000119703.13	ZC2HC1C	-0.821218	0.411522	0.049328	1	1	1	0.411522	0.298921	mashr_Brain_Cerebellum.metaxcan_results	13078	0.999766	0.998289
ENSG00000154639.18	CXADR	0.82119	0.411538	0.0547048	1	1	1	0.411538	0.326916	mashr_Brain_Cerebellum.metaxcan_results	13078	0.999766	0.999109
ENSG00000170509.11	HSD17B13	0.820924	0.41169	0.592454	4	4	4	0.329944	1.06566	mashr_Brain_Cerebellum.metaxcan_results	13078	0.999766	0.999658
ENSG00000117020.16	AKT3	-0.820914	0.411695	5.38e-07	1	1	1	0.411695	0.00342799	mashr_Brain_Cerebellum.metaxcan_results	13078	0.999766	0.999799
ENSG00000120057.4	SFRP5	0.820862	0.411725	0.117563	2	2	2	0.347182	0.35608	mashr_Brain_Cerebellum.metaxcan_results	13078	0.999766	0.999109
ENSG00000166816.13	LDHD	0.820772	0.411776	0.0141556	1	1	1	0.411776	0.233661	mashr_Brain_Cerebellum.metaxcan_results	13078	0.999766	0.999658
ENSG00000204237.4	OXLD1	-0.820707	0.411813	0.0501964	2	3	3	0.473181	0.659921	mashr_Brain_Cerebellum.metaxcan_results	13078	0.999766	0.999859
ENSG00000167377.17	ZNF23	0.82062	0.411863	0.0815313	2	2	2	0.441984	0.28804	mashr_Brain_Cerebellum.metaxcan_results	13078	0.999766	0.999302
ENSG00000241404.6	EGFL8	-0.820255	0.412071	0.000366896	1	1	1	0.412071	0.0278458	mashr_Brain_Cerebellum.metaxcan_results	13078	0.999766	0.999859
ENSG00000283071.1	RP11-736N17.11	0.82004	0.412194	0.0719633	2	2	2	0.425135	0.481686	mashr_Brain_Cerebellum.metaxcan_results	13078	0.999766	0.999302
ENSG00000119878.5	CRIPT	-0.819918	0.412263	0.243416	2	2	2	0.422005	0.470475	mashr_Brain_Cerebellum.metaxcan_results	13078	0.999766	0.999481
ENSG00000185619.18	PCGF3	-0.819809	0.412325	0.394624	3	4	4	0.413465	0.86912	mashr_Brain_Cerebellum.metaxcan_results	13078	0.999766	0.999481
ENSG00000213995.11	NAXD	0.819715	0.412378	0.137428	3	3	3	0.242254	0.953259	mashr_Brain_Cerebellum.metaxcan_results	13078	0.999766	0.999775
ENSG00000235621.8	LINC00494	-0.819577	0.412457	6.23e-05	1	1	1	0.412457	0.0290437	mashr_Brain_Cerebellum.metaxcan_results	13078	0.999766	0.998911
ENSG00000214530.8	STARD10	0.819473	0.412517	0.0628135	3	3	3	0.362128	0.31968	mashr_Brain_Cerebellum.metaxcan_results	13078	0.999766	0.999799
ENSG00000116127.17	ALMS1	-0.819387	0.412566	0.000585481	1	1	1	0.412566	0.0387625	mashr_Brain_Cerebellum.metaxcan_results	13078	0.999766	0.999782
ENSG00000182168.14	UNC5C	-0.819367	0.412577	7.8e-06	1	1	1	0.412577	0.00726089	mashr_Brain_Cerebellum.metaxcan_results	13078	0.999766	0.999775
ENSG00000152443.12	ZNF776	0.819292	0.41262	0.00202956	1	1	1	0.41262	0.090004	mashr_Brain_Cerebellum.metaxcan_results	13078	0.999766	0.999302
ENSG00000172339.9	ALG14	0.819197	0.412674	0.00433236	2	2	2	0.296478	0.340898	mashr_Brain_Cerebellum.metaxcan_results	13078	0.999766	0.999658
ENSG00000148335.14	NTMT1	0.819151	0.412701	0.000114257	1	1	1	0.412701	0.0606499	mashr_Brain_Cerebellum.metaxcan_results	13078	0.999766	0.998289
ENSG00000177025.3	C19orf18	-0.818801	0.4129	0.104631	2	2	2	0.478358	0.573136	mashr_Brain_Cerebellum.metaxcan_results	13078	0.999766	0.999635
ENSG00000174514.12	MFSD4A	-0.818468	0.41309	0.0339116	2	2	2	0.175968	0.208867	mashr_Brain_Cerebellum.metaxcan_results	13078	0.999766	0.999109
ENSG00000258479.5	LINC00640	-0.818362	0.413151	0.000261666	1	1	1	0.413151	0.100268	mashr_Brain_Cerebellum.metaxcan_results	13078	0.999766	0.999775
ENSG00000181908.5	AP003774.4	0.818279	0.413198	0.00909131	2	2	2	0.109043	0.136751	mashr_Brain_Cerebellum.metaxcan_results	13078	0.999766	0.999635
ENSG00000107175.11	CREB3	0.818233	0.413224	2.54e-05	1	1	1	0.413224	0.0249179	mashr_Brain_Cerebellum.metaxcan_results	13078	0.999766	0.999481
ENSG00000100628.11	ASB2	0.817675	0.413543	0.0895542	2	2	2	0.467946	0.525317	mashr_Brain_Cerebellum.metaxcan_results	13078	0.999766	0.999859
ENSG00000204677.10	FAM153C	-0.817579	0.413597	0.297549	3	3	3	0.280428	0.731002	mashr_Brain_Cerebellum.metaxcan_results	13078	0.999766	0.999635
ENSG00000119917.13	IFIT3	0.817565	0.413605	0.0136192	1	1	1	0.413605	0.165413	mashr_Brain_Cerebellum.metaxcan_results	13078	0.999766	0.998911
ENSG00000254973.1	RP11-429J17.7	-0.817402	0.413699	0.180121	2	2	2	0.430151	0.604245	mashr_Brain_Cerebellum.metaxcan_results	13078	0.999766	0.999658
ENSG00000011485.14	PPP5C	0.817016	0.413919	0.0304375	2	2	2	0.343865	0.349675	mashr_Brain_Cerebellum.metaxcan_results	13078	0.999766	0.999782
ENSG00000232453.6	RP4-794H19.1	-0.816936	0.413965	8.61e-06	1	1	1	0.413965	0.0202745	mashr_Brain_Cerebellum.metaxcan_results	13078	0.999766	0.999635
ENSG00000138777.19	PPA2	-0.816911	0.413979	0.100373	3	3	3	0.338812	0.358314	mashr_Brain_Cerebellum.metaxcan_results	13078	0.999766	0.998612
ENSG00000185518.11	SV2B	0.81691	0.41398	0.000345154	2	2	2	0.404185	0.0823231	mashr_Brain_Cerebellum.metaxcan_results	13078	0.999766	0.999481
ENSG00000171533.11	MAP6	-0.816808	0.414038	0.00094977	1	1	1	0.414038	0.101974	mashr_Brain_Cerebellum.metaxcan_results	13078	0.999766	0.998612
ENSG00000158623.14	COPG2	-0.816671	0.414116	0.0585351	1	1	1	0.414116	0.519128	mashr_Brain_Cerebellum.metaxcan_results	13078	0.999766	0.999635
ENSG00000141404.15	GNAL	0.816569	0.414175	0.00443108	1	1	1	0.414175	0.137672	mashr_Brain_Cerebellum.metaxcan_results	13078	0.999766	0.999481
ENSG00000135333.13	EPHA7	-0.816399	0.414272	0.00166974	1	1	1	0.414272	0.146049	mashr_Brain_Cerebellum.metaxcan_results	13078	0.999766	0.998612
ENSG00000261150.2	EPPK1	0.816287	0.414336	0.208669	2	2	2	0.295368	1.02836	mashr_Brain_Cerebellum.metaxcan_results	13078	0.999766	0.998289
ENSG00000140043.11	PTGR2	0.816148	0.414415	0.258115	3	4	4	0.345066	0.720863	mashr_Brain_Cerebellum.metaxcan_results	13078	0.999766	0.999109
ENSG00000081237.18	PTPRC	-0.816101	0.414443	8.24e-05	1	1	1	0.414443	0.05627	mashr_Brain_Cerebellum.metaxcan_results	13078	0.999766	0.999775
ENSG00000198003.11	CCDC151	0.816074	0.414458	0.00572759	1	1	1	0.414458	0.128371	mashr_Brain_Cerebellum.metaxcan_results	13078	0.999766	0.999859
ENSG00000152936.10	LMNTD1	0.81595	0.414529	0.022335	1	1	1	0.414529	0.225373	mashr_Brain_Cerebellum.metaxcan_results	13078	0.999766	0.998911
ENSG00000182512.4	GLRX5	-0.815927	0.414542	0.055184	3	3	3	0.0145837	0.254089	mashr_Brain_Cerebellum.metaxcan_results	13078	0.999766	0.999799
ENSG00000157764.12	BRAF	-0.815898	0.414559	0.000565739	1	1	1	0.414559	0.0687169	mashr_Brain_Cerebellum.metaxcan_results	13078	0.999766	0.999302
ENSG00000141337.12	ARSG	-0.815869	0.414575	0.0231022	1	1	1	0.414575	0.292515	mashr_Brain_Cerebellum.metaxcan_results	13078	0.999766	0.999775
ENSG00000198598.6	MMP17	-0.815867	0.414576	0.216387	2	2	2	0.280945	0.472135	mashr_Brain_Cerebellum.metaxcan_results	13078	0.999766	0.999658
ENSG00000163817.15	SLC6A20	0.815845	0.414589	0.00107986	1	1	1	0.414589	0.0832932	mashr_Brain_Cerebellum.metaxcan_results	13078	0.999766	0.998612
ENSG00000234165.1	AC114877.3	-0.815467	0.414805	0.0105254	2	2	2	0.378223	0.241997	mashr_Brain_Cerebellum.metaxcan_results	13078	0.999766	0.999782
ENSG00000237649.7	KIFC1	-0.815365	0.414864	0.00527062	2	2	2	0.313686	0.104832	mashr_Brain_Cerebellum.metaxcan_results	13078	0.999766	0.999481
ENSG00000100320.22	RBFOX2	-0.815363	0.414864	3.29e-06	1	1	1	0.414864	0.00400725	mashr_Brain_Cerebellum.metaxcan_results	13078	0.999766	0.998289
ENSG00000137992.14	DBT	0.815195	0.414961	0.0358151	1	1	1	0.414961	0.435887	mashr_Brain_Cerebellum.metaxcan_results	13078	0.999766	0.999859
ENSG00000100865.14	CINP	0.815091	0.41502	0.00405882	1	1	1	0.41502	0.103058	mashr_Brain_Cerebellum.metaxcan_results	13078	0.999766	0.998289
ENSG00000112081.16	SRSF3	0.815082	0.415026	0.0016038	1	1	1	0.415026	0.0672908	mashr_Brain_Cerebellum.metaxcan_results	13078	0.999766	0.999109
ENSG00000168813.16	ZNF507	-0.81501	0.415066	0.00781814	2	2	2	0.524502	0.160312	mashr_Brain_Cerebellum.metaxcan_results	13078	0.999766	0.998289
ENSG00000232987.1	LINC01219	0.814857	0.415154	0.307378	3	3	3	0.104036	0.610231	mashr_Brain_Cerebellum.metaxcan_results	13078	0.999766	0.999799
ENSG00000102683.7	SGCG	0.814732	0.415226	0.00279469	1	1	1	0.415226	0.0726733	mashr_Brain_Cerebellum.metaxcan_results	13078	0.999766	0.999302
ENSG00000042493.15	CAPG	-0.814627	0.415286	0.201097	4	4	4	0.456593	0.472263	mashr_Brain_Cerebellum.metaxcan_results	13078	0.999766	0.999799
ENSG00000197892.12	KIF13B	0.814589	0.415308	0.00346631	1	1	1	0.415308	0.14162	mashr_Brain_Cerebellum.metaxcan_results	13078	0.999766	0.999481
ENSG00000185105.5	MYADML2	-0.814402	0.415415	1.41748	2	2	2	0.345482	1.02549	mashr_Brain_Cerebellum.metaxcan_results	13078	0.999766	0.999782
ENSG00000254427.1	RP11-430H10.1	0.814321	0.415461	0.439754	3	3	3	0.100902	0.637969	mashr_Brain_Cerebellum.metaxcan_results	13078	0.999766	0.999635
ENSG00000203546.7	RP11-176H8.1	0.814015	0.415636	0.145744	2	2	2	0.416152	0.555975	mashr_Brain_Cerebellum.metaxcan_results	13078	0.999766	0.998612
ENSG00000130349.9	C6orf203	-0.813935	0.415682	0.00932468	1	1	1	0.415682	0.366841	mashr_Brain_Cerebellum.metaxcan_results	13078	0.999766	0.998911
ENSG00000137463.4	MGARP	-0.813755	0.415785	0.266602	3	3	3	0.468416	0.619507	mashr_Brain_Cerebellum.metaxcan_results	13078	0.999766	0.999782
ENSG00000132763.14	MMACHC	0.813583	0.415884	0.0221607	1	1	1	0.415884	0.223935	mashr_Brain_Cerebellum.metaxcan_results	13078	0.999766	0.999302
ENSG00000245330.4	KB-1471A8.1	-0.813292	0.416051	0.166592	2	2	2	0.20092	0.321872	mashr_Brain_Cerebellum.metaxcan_results	13078	0.999766	0.999481
ENSG00000183647.10	ZNF530	0.813022	0.416205	0.000120974	1	1	1	0.416205	0.0538249	mashr_Brain_Cerebellum.metaxcan_results	13078	0.999766	0.999799
ENSG00000181754.6	AMIGO1	0.81269	0.416396	0.0148304	1	1	1	0.416396	0.169966	mashr_Brain_Cerebellum.metaxcan_results	13078	0.999766	0.999799
ENSG00000264364.2	DYNLL2	-0.812479	0.416517	0.0130385	1	2	2	0.416517	0.200636	mashr_Brain_Cerebellum.metaxcan_results	13078	0.999766	0.999109
ENSG00000204262.11	COL5A2	0.812439	0.41654	0.0191976	1	1	1	0.41654	0.565296	mashr_Brain_Cerebellum.metaxcan_results	13078	0.999766	0.998911
ENSG00000245149.3	RNF139-AS1	0.812115	0.416725	0.0228347	2	2	2	0.317275	0.237461	mashr_Brain_Cerebellum.metaxcan_results	13078	0.999766	0.999635
ENSG00000105373.18	GLTSCR2	-0.812015	0.416783	0.020109	2	3	3	0.549997	0.342685	mashr_Brain_Cerebellum.metaxcan_results	13078	0.999766	0.999302
ENSG00000147889.17	CDKN2A	0.811759	0.41693	0.00017057	2	2	2	0.431967	0.0201106	mashr_Brain_Cerebellum.metaxcan_results	13078	0.999766	0.999481
ENSG00000113013.12	HSPA9	-0.811667	0.416983	4.64e-05	2	2	2	0.191358	0.020715	mashr_Brain_Cerebellum.metaxcan_results	13078	0.999766	0.998612
ENSG00000086065.13	CHMP5	0.81119	0.417256	0.000647356	1	1	1	0.417256	0.0692919	mashr_Brain_Cerebellum.metaxcan_results	13078	0.999766	0.999782
ENSG00000167291.15	TBC1D16	0.811136	0.417288	0.0213983	3	3	3	0.162275	0.200981	mashr_Brain_Cerebellum.metaxcan_results	13078	0.999766	0.998289
ENSG00000108947.4	EFNB3	-0.811091	0.417314	0.262204	2	2	2	0.41545	0.821193	mashr_Brain_Cerebellum.metaxcan_results	13078	0.999766	0.998289
ENSG00000261610.1	AP000265.1	0.811077	0.417322	0.0877685	1	1	1	0.417322	0.400936	mashr_Brain_Cerebellum.metaxcan_results	13078	0.999766	0.999799
ENSG00000134240.11	HMGCS2	-0.810981	0.417376	3.08e-05	1	1	1	0.417376	0.00804461	mashr_Brain_Cerebellum.metaxcan_results	13078	0.999766	0.998289
ENSG00000162415.6	ZSWIM5	-0.810629	0.417579	0.00508572	1	1	1	0.417579	0.160519	mashr_Brain_Cerebellum.metaxcan_results	13078	0.999766	0.999302
ENSG00000135451.12	TROAP	0.810553	0.417623	0.000724477	2	2	2	0.318535	0.0678168	mashr_Brain_Cerebellum.metaxcan_results	13078	0.999766	0.999481
ENSG00000144057.15	ST6GAL2	-0.810514	0.417645	0.00515852	2	2	2	0.274133	0.169732	mashr_Brain_Cerebellum.metaxcan_results	13078	0.999766	0.999635
ENSG00000118600.11	TMEM5	0.810425	0.417696	0.0388338	2	2	2	0.0309941	0.427887	mashr_Brain_Cerebellum.metaxcan_results	13078	0.999766	0.999859
ENSG00000129474.15	AJUBA	-0.810353	0.417737	0.000647795	2	2	2	0.281109	0.0312112	mashr_Brain_Cerebellum.metaxcan_results	13078	0.999766	0.998289
ENSG00000129422.14	MTUS1	0.810029	0.417923	2.62e-06	1	1	1	0.417923	0.005962	mashr_Brain_Cerebellum.metaxcan_results	13078	0.999766	0.999481
ENSG00000111530.12	CAND1	0.809894	0.418001	0.00356756	1	2	2	0.418001	0.0843712	mashr_Brain_Cerebellum.metaxcan_results	13078	0.999766	0.998911
ENSG00000109065.11	NAT9	-0.809888	0.418005	0.00502375	1	1	1	0.418005	0.260883	mashr_Brain_Cerebellum.metaxcan_results	13078	0.999766	0.998911
ENSG00000145919.10	BOD1	-0.809669	0.41813	0.0372049	1	1	1	0.41813	0.540332	mashr_Brain_Cerebellum.metaxcan_results	13078	0.999766	0.999799
ENSG00000052344.15	PRSS8	-0.809526	0.418213	0.0317413	2	2	2	0.413619	0.212899	mashr_Brain_Cerebellum.metaxcan_results	13078	0.999766	0.998612
ENSG00000178187.7	ZNF454	-0.809486	0.418235	0.219786	1	1	1	0.418235	0.628467	mashr_Brain_Cerebellum.metaxcan_results	13078	0.999766	0.998911
ENSG00000150681.9	RGS18	-0.809446	0.418259	0.0195926	1	1	1	0.418259	0.19849	mashr_Brain_Cerebellum.metaxcan_results	13078	0.999766	0.998612
ENSG00000112659.13	CUL9	0.809137	0.418436	0.0108051	2	2	2	0.260137	0.137151	mashr_Brain_Cerebellum.metaxcan_results	13078	0.999766	0.999775
ENSG00000099290.15	WASHC2A	-0.809068	0.418476	0.0340048	2	2	2	0.307327	0.450044	mashr_Brain_Cerebellum.metaxcan_results	13078	0.999766	0.999859
ENSG00000143156.13	NME7	0.809018	0.418505	0.0646684	2	2	2	0.41109	0.373923	mashr_Brain_Cerebellum.metaxcan_results	13078	0.999766	0.999782
ENSG00000165457.13	FOLR2	0.808681	0.418698	2.85e-05	1	1	1	0.418698	0.0188626	mashr_Brain_Cerebellum.metaxcan_results	13078	0.999766	0.998911
ENSG00000275358.1	RP5-1025A1.3	-0.808601	0.418744	0.168801	1	1	1	0.418744	0.708562	mashr_Brain_Cerebellum.metaxcan_results	13078	0.999766	0.999481
ENSG00000168005.8	C11orf84	0.808583	0.418755	0.00640984	3	3	3	0.383036	0.18968	mashr_Brain_Cerebellum.metaxcan_results	13078	0.999766	0.999635
ENSG00000139517.7	LNX2	0.808394	0.418864	0.232821	2	2	2	0.39895	1.16002	mashr_Brain_Cerebellum.metaxcan_results	13078	0.999766	0.998612
ENSG00000125089.16	SH3TC1	-0.808202	0.418974	0.0121921	1	2	2	0.418974	0.187777	mashr_Brain_Cerebellum.metaxcan_results	13078	0.999766	0.999782
ENSG00000271204.1	RP11-138A9.1	0.807998	0.419092	0.000469707	2	2	2	0.250184	0.0509337	mashr_Brain_Cerebellum.metaxcan_results	13078	0.999766	0.999799
ENSG00000116874.11	WARS2	-0.80794	0.419125	1.64842	3	3	3	0.143793	1.0356	mashr_Brain_Cerebellum.metaxcan_results	13078	0.999766	0.999481
ENSG00000164125.15	FAM198B	-0.807842	0.419181	0.0201824	1	1	1	0.419181	0.214794	mashr_Brain_Cerebellum.metaxcan_results	13078	0.999766	0.999109
ENSG00000014164.6	ZC3H3	0.807812	0.419199	0.0492916	1	1	1	0.419199	0.294392	mashr_Brain_Cerebellum.metaxcan_results	13078	0.999766	0.999658
ENSG00000161179.13	YDJC	-0.807754	0.419232	0.018837	2	2	2	0.340612	0.164694	mashr_Brain_Cerebellum.metaxcan_results	13078	0.999766	0.999635
ENSG00000213689.11	TREX1	-0.807732	0.419245	0.151385	2	2	2	0.179108	0.45715	mashr_Brain_Cerebellum.metaxcan_results	13078	0.999766	0.999109
ENSG00000168427.8	KLHL30	-0.807642	0.419297	0.488496	2	3	3	0.355937	0.876091	mashr_Brain_Cerebellum.metaxcan_results	13078	0.999766	0.999859
ENSG00000131187.9	F12	-0.807594	0.419324	1.52e-11	1	1	1	0.419324	6.42e-06	mashr_Brain_Cerebellum.metaxcan_results	13078	0.999766	0.999481
ENSG00000121621.6	KIF18A	-0.80758	0.419332	2.29e-06	2	2	2	0.426906	0.00470108	mashr_Brain_Cerebellum.metaxcan_results	13078	0.999766	0.999775
ENSG00000205209.7	SCGB2B2	0.807346	0.419467	0.0504336	2	2	2	0.293062	0.455453	mashr_Brain_Cerebellum.metaxcan_results	13078	0.999766	0.999775
ENSG00000234690.6	AC073283.4	0.807093	0.419613	0.0369495	3	3	3	0.253142	0.566778	mashr_Brain_Cerebellum.metaxcan_results	13078	0.999766	0.999658
ENSG00000170100.13	ZNF778	0.806965	0.419687	0.257858	4	4	4	0.035213	1.02495	mashr_Brain_Cerebellum.metaxcan_results	13078	0.999766	0.999782
ENSG00000105329.9	TGFB1	0.80684	0.419759	0.000325766	1	1	1	0.419759	0.0428308	mashr_Brain_Cerebellum.metaxcan_results	13078	0.999766	0.998911
ENSG00000272567.1	RP11-73K9.3	0.806812	0.419775	0.012175	1	1	1	0.419775	0.157604	mashr_Brain_Cerebellum.metaxcan_results	13078	0.999766	0.999302
ENSG00000204366.3	ZBTB12	-0.806724	0.419826	0.000113857	1	1	1	0.419826	0.0475086	mashr_Brain_Cerebellum.metaxcan_results	13078	0.999766	0.999658
ENSG00000140264.19	SERF2	0.806656	0.419864	1.52e-05	1	1	1	0.419864	0.00964211	mashr_Brain_Cerebellum.metaxcan_results	13078	0.999766	0.999782
ENSG00000148082.9	SHC3	0.806141	0.420162	0.000855768	1	1	1	0.420162	0.0615595	mashr_Brain_Cerebellum.metaxcan_results	13078	0.999766	0.998612
ENSG00000189079.15	ARID2	-0.8061	0.420185	0.00495217	1	1	1	0.420185	0.0987788	mashr_Brain_Cerebellum.metaxcan_results	13078	0.999766	0.999775
ENSG00000223403.3	MEG9	0.805768	0.420377	0.00463379	1	1	1	0.420377	0.112068	mashr_Brain_Cerebellum.metaxcan_results	13078	0.999766	0.999859
ENSG00000115170.13	ACVR1	0.805668	0.420434	3.6e-06	1	1	1	0.420434	0.0080606	mashr_Brain_Cerebellum.metaxcan_results	13078	0.999766	0.999658
ENSG00000197140.14	ADAM32	-0.80547	0.420548	0.0740274	2	2	2	0.34143	0.348283	mashr_Brain_Cerebellum.metaxcan_results	13078	0.999766	0.999109
ENSG00000115808.11	STRN	0.805396	0.420591	4.62e-06	1	1	1	0.420591	0.0106217	mashr_Brain_Cerebellum.metaxcan_results	13078	0.999766	0.999775
ENSG00000221821.3	C6orf226	0.80527	0.420664	0.0205615	1	1	1	0.420664	0.557831	mashr_Brain_Cerebellum.metaxcan_results	13078	0.999766	0.999859
ENSG00000168282.5	MGAT2	-0.805219	0.420693	0.000398179	1	1	1	0.420693	0.036478	mashr_Brain_Cerebellum.metaxcan_results	13078	0.999766	0.998911
ENSG00000214960.9	ISPD	-0.804818	0.420925	0.0174778	2	2	2	0.411112	0.198113	mashr_Brain_Cerebellum.metaxcan_results	13078	0.999766	0.999302
ENSG00000161692.17	DBF4B	-0.804666	0.421012	0.561754	3	3	3	0.420184	1.17703	mashr_Brain_Cerebellum.metaxcan_results	13078	0.999766	0.999109
ENSG00000119326.14	CTNNAL1	0.804548	0.42108	0.095222	3	3	3	0.431222	0.748113	mashr_Brain_Cerebellum.metaxcan_results	13078	0.999766	0.998289
ENSG00000278376.1	RP11-158I9.8	0.804471	0.421125	0.472732	2	2	2	0.465643	1.07592	mashr_Brain_Cerebellum.metaxcan_results	13078	0.999766	0.998289
ENSG00000107816.17	LZTS2	-0.804399	0.421167	0.0207174	2	2	2	0.341627	0.208162	mashr_Brain_Cerebellum.metaxcan_results	13078	0.999766	0.999782
ENSG00000166896.7	ATP23	-0.804368	0.421185	0.204995	1	1	1	0.421185	0.721325	mashr_Brain_Cerebellum.metaxcan_results	13078	0.999766	0.998289
ENSG00000044090.8	CUL7	-0.804138	0.421317	0.0585149	4	4	4	0.112158	0.723168	mashr_Brain_Cerebellum.metaxcan_results	13078	0.999766	0.999109
ENSG00000157303.10	SUSD3	0.804042	0.421372	0.0016978	1	1	1	0.421372	0.101349	mashr_Brain_Cerebellum.metaxcan_results	13078	0.999766	0.998289
ENSG00000112651.11	MRPL2	-0.804024	0.421383	1.91e-05	1	1	1	0.421383	0.0215714	mashr_Brain_Cerebellum.metaxcan_results	13078	0.999766	0.999109
ENSG00000196220.15	SRGAP3	0.804022	0.421385	0.000430406	1	1	1	0.421385	0.0428941	mashr_Brain_Cerebellum.metaxcan_results	13078	0.999766	0.999481
ENSG00000035115.21	SH3YL1	-0.80382	0.421501	0.00783792	2	2	2	0.217921	0.140819	mashr_Brain_Cerebellum.metaxcan_results	13078	0.999766	0.999109
ENSG00000184381.18	PLA2G6	0.803776	0.421526	0.0429537	2	2	2	0.305141	0.206862	mashr_Brain_Cerebellum.metaxcan_results	13078	0.999766	0.999775
ENSG00000120725.12	SIL1	0.80374	0.421547	0.0249685	1	1	1	0.421547	0.245233	mashr_Brain_Cerebellum.metaxcan_results	13078	0.999766	0.999782
ENSG00000119138.4	KLF9	-0.803717	0.42156	0.00995959	1	1	1	0.42156	0.159728	mashr_Brain_Cerebellum.metaxcan_results	13078	0.999766	0.999799
ENSG00000026950.16	BTN3A1	0.803717	0.421561	0.0487705	2	3	3	0.00545708	0.416973	mashr_Brain_Cerebellum.metaxcan_results	13078	0.999766	0.998911
ENSG00000196262.13	PPIA	0.803516	0.421677	0.0122157	2	2	2	0.428164	0.302085	mashr_Brain_Cerebellum.metaxcan_results	13078	0.999766	0.998289
ENSG00000198805.11	PNP	0.803479	0.421698	0.0108286	1	1	1	0.421698	0.160236	mashr_Brain_Cerebellum.metaxcan_results	13078	0.999766	0.999775
ENSG00000137393.9	RNF144B	0.80321	0.421853	0.000342618	2	2	2	0.260521	0.0739207	mashr_Brain_Cerebellum.metaxcan_results	13078	0.999766	0.999859
ENSG00000276136.1	RP11-50I19.2	-0.803204	0.421857	0.000321205	1	1	1	0.421857	0.0517782	mashr_Brain_Cerebellum.metaxcan_results	13078	0.999766	0.999799
ENSG00000178074.5	C2orf69	-0.803009	0.42197	0.000567701	1	2	2	0.42197	0.0327895	mashr_Brain_Cerebellum.metaxcan_results	13078	0.999766	0.999775
ENSG00000118965.14	WDR35	-0.802958	0.421999	0.0256303	2	2	2	0.0844701	0.144126	mashr_Brain_Cerebellum.metaxcan_results	13078	0.999766	0.999635
ENSG00000166192.14	SENP8	0.802905	0.422029	0.00543707	2	2	2	0.525543	0.159668	mashr_Brain_Cerebellum.metaxcan_results	13078	0.999766	0.999782
ENSG00000214954.8	LRRC69	0.802808	0.422086	0.0273647	1	1	1	0.422086	0.938606	mashr_Brain_Cerebellum.metaxcan_results	13078	0.999766	0.998612
ENSG00000181240.13	SLC25A41	-0.802764	0.422111	0.180961	1	1	1	0.422111	0.616345	mashr_Brain_Cerebellum.metaxcan_results	13078	0.999766	0.998612
ENSG00000185559.13	DLK1	0.802409	0.422317	5.35e-05	1	1	1	0.422317	0.029846	mashr_Brain_Cerebellum.metaxcan_results	13078	0.999766	0.999782
ENSG00000213123.10	TCTEX1D2	0.802198	0.422438	0.108152	2	2	2	0.306577	0.27445	mashr_Brain_Cerebellum.metaxcan_results	13078	0.999766	0.998289
ENSG00000079689.13	SCGN	-0.8021	0.422495	0.0110174	1	1	1	0.422495	0.203565	mashr_Brain_Cerebellum.metaxcan_results	13078	0.999766	0.999635
ENSG00000198756.10	COLGALT2	0.801724	0.422713	0.0502874	2	2	2	0.265842	0.281833	mashr_Brain_Cerebellum.metaxcan_results	13078	0.999766	0.998289
ENSG00000261824.6	LINC00662	0.801628	0.422768	0.057828	2	2	2	0.462381	0.651099	mashr_Brain_Cerebellum.metaxcan_results	13078	0.999766	0.998911
ENSG00000163687.13	DNASE1L3	-0.801627	0.422768	0.00278564	1	1	1	0.422768	0.0793031	mashr_Brain_Cerebellum.metaxcan_results	13078	0.999766	0.999799
ENSG00000167157.10	PRRX2	0.801399	0.422901	0.000909742	1	1	1	0.422901	0.0558786	mashr_Brain_Cerebellum.metaxcan_results	13078	0.999766	0.999302
ENSG00000023191.16	RNH1	0.801385	0.422909	0.0837978	4	5	5	0.143717	0.385012	mashr_Brain_Cerebellum.metaxcan_results	13078	0.999766	0.999302
ENSG00000156127.6	BATF	-0.801185	0.423025	0.0424538	1	1	1	0.423025	0.875538	mashr_Brain_Cerebellum.metaxcan_results	13078	0.999766	0.999775
ENSG00000214548.14	MEG3	-0.801003	0.42313	4.79e-07	1	1	1	0.42313	0.00240617	mashr_Brain_Cerebellum.metaxcan_results	13078	0.999766	0.999782
ENSG00000164434.11	FABP7	-0.800975	0.423146	0.000853018	1	1	1	0.423146	0.181037	mashr_Brain_Cerebellum.metaxcan_results	13078	0.999766	0.999635
ENSG00000148795.6	CYP17A1	0.800938	0.423168	0.000202182	1	1	1	0.423168	0.0199858	mashr_Brain_Cerebellum.metaxcan_results	13078	0.999766	0.999859
ENSG00000101470.9	TNNC2	-0.800827	0.423232	1.32e-05	1	1	1	0.423232	0.019166	mashr_Brain_Cerebellum.metaxcan_results	13078	0.999766	0.999799
ENSG00000197442.9	MAP3K5	-0.800821	0.423235	0.0656516	2	2	2	0.427704	0.411583	mashr_Brain_Cerebellum.metaxcan_results	13078	0.999766	0.999658
ENSG00000116791.13	CRYZ	0.800533	0.423402	0.495344	5	5	5	0.111329	1.26656	mashr_Brain_Cerebellum.metaxcan_results	13078	0.999766	0.999859
ENSG00000112679.14	DUSP22	0.800527	0.423406	1.35e-05	1	1	1	0.423406	0.0135036	mashr_Brain_Cerebellum.metaxcan_results	13078	0.999766	0.998911
ENSG00000196535.15	MYO18A	-0.800384	0.423488	0.00106378	1	2	2	0.423488	0.105501	mashr_Brain_Cerebellum.metaxcan_results	13078	0.999766	0.998612
ENSG00000262223.6	RP11-1055B8.3	0.80023	0.423578	0.0163834	2	2	2	0.37928	0.154862	mashr_Brain_Cerebellum.metaxcan_results	13078	0.999766	0.999481
ENSG00000163064.6	EN1	0.800226	0.42358	0.0723319	1	1	1	0.42358	0.482143	mashr_Brain_Cerebellum.metaxcan_results	13078	0.999766	0.999109
ENSG00000175792.11	RUVBL1	-0.800104	0.423651	0.00744617	2	2	2	0.0253525	0.122729	mashr_Brain_Cerebellum.metaxcan_results	13078	0.999766	0.999799
ENSG00000161036.12	LRWD1	0.800072	0.423669	0.168271	2	2	2	0.422196	0.698572	mashr_Brain_Cerebellum.metaxcan_results	13078	0.999766	0.998612
ENSG00000115590.13	IL1R2	0.799825	0.423812	0.000242888	2	2	2	0.362395	0.0769292	mashr_Brain_Cerebellum.metaxcan_results	13078	0.999766	0.999859
ENSG00000072736.18	NFATC3	-0.799632	0.423924	0.0252011	1	1	1	0.423924	0.239018	mashr_Brain_Cerebellum.metaxcan_results	13078	0.999766	0.998289
ENSG00000126934.13	MAP2K2	0.799473	0.424016	0.056264	3	3	3	0.495764	0.229512	mashr_Brain_Cerebellum.metaxcan_results	13078	0.999766	0.998289
ENSG00000214776.10	RP11-726G1.1	0.799429	0.424041	0.189869	2	2	2	0.147857	0.618775	mashr_Brain_Cerebellum.metaxcan_results	13078	0.999766	0.999109
ENSG00000103168.16	TAF1C	0.799397	0.42406	0.861203	3	3	3	0.205543	0.80254	mashr_Brain_Cerebellum.metaxcan_results	13078	0.999766	0.999775
ENSG00000133561.15	GIMAP6	-0.799365	0.424079	0.00336711	1	1	1	0.424079	0.117871	mashr_Brain_Cerebellum.metaxcan_results	13078	0.999766	0.999859
ENSG00000283075.1	RP11-124N19.4	-0.799281	0.424128	0.0945779	1	1	1	0.424128	0.954178	mashr_Brain_Cerebellum.metaxcan_results	13078	0.999766	0.998612
ENSG00000228570.7	NUTM2E	-0.799261	0.424139	0.327923	2	4	4	0.503068	1.12212	mashr_Brain_Cerebellum.metaxcan_results	13078	0.999766	0.999481
ENSG00000140988.15	RPS2	0.799178	0.424187	0.0061984	1	1	1	0.424187	0.217391	mashr_Brain_Cerebellum.metaxcan_results	13078	0.999766	0.998911
ENSG00000124788.17	ATXN1	0.799069	0.424251	0.00512897	2	2	2	0.494577	0.199091	mashr_Brain_Cerebellum.metaxcan_results	13078	0.999766	0.999302
ENSG00000251359.4	WWC2-AS2	0.798949	0.42432	6.44e-06	2	2	2	0.424175	0.00839524	mashr_Brain_Cerebellum.metaxcan_results	13078	0.999766	0.999658
ENSG00000151422.12	FER	-0.798891	0.424354	0.0142552	3	3	3	0.45536	0.165192	mashr_Brain_Cerebellum.metaxcan_results	13078	0.999766	0.999635
ENSG00000159917.15	ZNF235	0.798701	0.424464	0.0731636	2	2	2	0.449031	0.400433	mashr_Brain_Cerebellum.metaxcan_results	13078	0.999766	0.999109
ENSG00000189269.12	DRICH1	0.798637	0.424501	2.21572	3	3	3	0.39592	1.23834	mashr_Brain_Cerebellum.metaxcan_results	13078	0.999766	0.999775
ENSG00000187773.8	FAM69C	0.798349	0.424668	0.0318819	2	2	2	0.146002	0.162548	mashr_Brain_Cerebellum.metaxcan_results	13078	0.999766	0.999859
ENSG00000125520.13	SLC2A4RG	-0.798266	0.424716	0.0450713	1	1	1	0.424716	0.335418	mashr_Brain_Cerebellum.metaxcan_results	13078	0.999766	0.999782
ENSG00000103528.16	SYT17	0.79811	0.424806	0.00040041	1	1	1	0.424806	0.0545938	mashr_Brain_Cerebellum.metaxcan_results	13078	0.999766	0.999799
ENSG00000035681.7	NSMAF	-0.797857	0.424953	0.0471383	2	2	2	0.328066	0.483641	mashr_Brain_Cerebellum.metaxcan_results	13078	0.999766	0.999859
ENSG00000145982.11	FARS2	0.797779	0.424999	0.0155873	2	2	2	0.279026	0.592681	mashr_Brain_Cerebellum.metaxcan_results	13078	0.999766	0.999109
ENSG00000231852.6	CYP21A2	0.797595	0.425105	0.487478	2	3	3	0.412031	1.12838	mashr_Brain_Cerebellum.metaxcan_results	13078	0.999766	0.999109
ENSG00000119977.20	TCTN3	0.797224	0.425321	0.0188638	2	2	2	0.152939	0.453159	mashr_Brain_Cerebellum.metaxcan_results	13078	0.999766	0.999658
ENSG00000172461.10	FUT9	-0.797153	0.425362	0.0344123	2	2	2	0.427394	0.456489	mashr_Brain_Cerebellum.metaxcan_results	13078	0.999766	0.999635
ENSG00000198000.11	NOL8	-0.797137	0.425372	0.0894803	3	3	3	0.46219	0.255661	mashr_Brain_Cerebellum.metaxcan_results	13078	0.999766	0.999658
ENSG00000151090.17	THRB	0.797004	0.425449	0.00138437	1	1	1	0.425449	0.0952182	mashr_Brain_Cerebellum.metaxcan_results	13078	0.999766	0.999481
ENSG00000119650.12	IFT43	0.796883	0.425519	0.00553626	1	1	1	0.425519	0.197555	mashr_Brain_Cerebellum.metaxcan_results	13078	0.999766	0.999635
ENSG00000181220.15	ZNF746	0.796694	0.425629	0.0168033	1	1	1	0.425629	0.20185	mashr_Brain_Cerebellum.metaxcan_results	13078	0.999766	0.999109
ENSG00000133878.8	DUSP26	0.796508	0.425737	0.00465462	1	1	1	0.425737	0.0932687	mashr_Brain_Cerebellum.metaxcan_results	13078	0.999766	0.999775
ENSG00000275052.4	PPP4R3B	-0.796387	0.425807	0.0560571	3	3	3	0.294976	0.460226	mashr_Brain_Cerebellum.metaxcan_results	13078	0.999766	0.999859
ENSG00000148481.13	MINDY3	0.796363	0.425821	0.00103918	2	2	2	0.204222	0.0526875	mashr_Brain_Cerebellum.metaxcan_results	13078	0.999766	0.999782
ENSG00000159409.14	CELF3	0.79623	0.425899	0.000695716	1	1	1	0.425899	0.0587427	mashr_Brain_Cerebellum.metaxcan_results	13078	0.999766	0.998911
ENSG00000178904.18	DPY19L3	-0.796143	0.425949	0.00111245	2	2	2	0.427881	0.0649599	mashr_Brain_Cerebellum.metaxcan_results	13078	0.999766	0.999799
ENSG00000241127.7	YAE1D1	-0.796143	0.425949	0.00196095	2	2	2	0.151338	0.131675	mashr_Brain_Cerebellum.metaxcan_results	13078	0.999766	0.999302
ENSG00000173821.19	RNF213	0.796072	0.42599	0.193702	2	2	2	0.201137	0.793921	mashr_Brain_Cerebellum.metaxcan_results	13078	0.999766	0.998289
ENSG00000146700.8	SSC4D	-0.796056	0.425999	0.0100877	1	1	1	0.425999	0.147071	mashr_Brain_Cerebellum.metaxcan_results	13078	0.999766	0.999658
ENSG00000182606.14	TRAK1	-0.795857	0.426115	0.0103009	1	1	1	0.426115	0.216319	mashr_Brain_Cerebellum.metaxcan_results	13078	0.999766	0.998289
ENSG00000112167.9	SAYSD1	-0.795748	0.426179	0.00629315	1	1	1	0.426179	0.214089	mashr_Brain_Cerebellum.metaxcan_results	13078	0.999766	0.999302
ENSG00000166987.14	MBD6	0.795728	0.42619	0.00652915	1	1	1	0.42619	0.156868	mashr_Brain_Cerebellum.metaxcan_results	13078	0.999766	0.999775
ENSG00000175197.11	DDIT3	0.795728	0.42619	0.00651764	1	1	1	0.42619	0.156729	mashr_Brain_Cerebellum.metaxcan_results	13078	0.999766	0.998911
ENSG00000101000.5	PROCR	-0.795154	0.426524	0.136515	2	2	2	0.292268	0.551255	mashr_Brain_Cerebellum.metaxcan_results	13078	0.999766	0.999481
ENSG00000115596.3	WNT6	-0.795058	0.42658	0.060055	2	2	2	0.251679	0.696762	mashr_Brain_Cerebellum.metaxcan_results	13078	0.999766	0.999109
ENSG00000110274.15	CEP164	-0.794957	0.426639	0.15901	1	1	1	0.426639	0.557036	mashr_Brain_Cerebellum.metaxcan_results	13078	0.999766	0.999658
ENSG00000048707.13	VPS13D	-0.794952	0.426641	3.15e-06	1	1	1	0.426641	0.00483174	mashr_Brain_Cerebellum.metaxcan_results	13078	0.999766	0.999859
ENSG00000273270.1	RP11-212P7.2	-0.794887	0.426679	0.0634261	3	3	3	0.375354	0.330685	mashr_Brain_Cerebellum.metaxcan_results	13078	0.999766	0.999302
ENSG00000196247.11	ZNF107	0.794875	0.426686	0.01901	1	2	2	0.426686	0.585879	mashr_Brain_Cerebellum.metaxcan_results	13078	0.999766	0.999635
ENSG00000103415.11	HMOX2	0.794862	0.426694	0.0155279	2	2	2	0.243468	0.200307	mashr_Brain_Cerebellum.metaxcan_results	13078	0.999766	0.998612
ENSG00000139597.17	N4BP2L1	0.794811	0.426723	0.00296151	1	1	1	0.426723	0.100234	mashr_Brain_Cerebellum.metaxcan_results	13078	0.999766	0.999302
ENSG00000095739.10	BAMBI	0.794701	0.426788	0.00191623	1	1	1	0.426788	0.0746899	mashr_Brain_Cerebellum.metaxcan_results	13078	0.999766	0.999859
ENSG00000143199.17	ADCY10	0.794662	0.42681	0.0990187	2	2	2	0.47594	0.640759	mashr_Brain_Cerebellum.metaxcan_results	13078	0.999766	0.999799
ENSG00000104979.8	C19orf53	0.794633	0.426827	0.0251167	1	1	1	0.426827	0.278469	mashr_Brain_Cerebellum.metaxcan_results	13078	0.999766	0.998612
ENSG00000256087.6	ZNF432	0.794558	0.426871	0.071181	2	2	2	0.271491	0.325804	mashr_Brain_Cerebellum.metaxcan_results	13078	0.999766	0.999799
ENSG00000277791.4	PSMB3	0.794359	0.426987	0.0125112	1	2	2	0.426987	0.216927	mashr_Brain_Cerebellum.metaxcan_results	13078	0.999766	0.999658
ENSG00000083838.15	ZNF446	-0.794052	0.427165	0.0216845	2	2	2	0.29807	0.452152	mashr_Brain_Cerebellum.metaxcan_results	13078	0.999766	0.999859
ENSG00000204568.11	MRPS18B	0.793955	0.427222	0.00444547	1	1	1	0.427222	0.151291	mashr_Brain_Cerebellum.metaxcan_results	13078	0.999766	0.999658
ENSG00000185963.13	BICD2	-0.79395	0.427225	0.0261479	1	1	1	0.427225	0.263307	mashr_Brain_Cerebellum.metaxcan_results	13078	0.999766	0.999481
ENSG00000074319.12	TSG101	-0.793853	0.427281	0.00294055	1	1	1	0.427281	0.221242	mashr_Brain_Cerebellum.metaxcan_results	13078	0.999766	0.998289
ENSG00000183486.12	MX2	0.793632	0.42741	0.00308626	1	1	1	0.42741	0.143855	mashr_Brain_Cerebellum.metaxcan_results	13078	0.999766	0.999859
ENSG00000127527.13	EPS15L1	0.793564	0.427449	0.0718288	2	2	2	0.43517	0.610015	mashr_Brain_Cerebellum.metaxcan_results	13078	0.999766	0.998911
ENSG00000196776.14	CD47	0.793529	0.42747	0.0101372	1	1	1	0.42747	0.17017	mashr_Brain_Cerebellum.metaxcan_results	13078	0.999766	0.999799
ENSG00000141076.17	UTP4	-0.793378	0.427558	0.205342	2	2	2	0.427365	1.51824	mashr_Brain_Cerebellum.metaxcan_results	13078	0.999766	0.999302
ENSG00000267006.1	CTC-448F2.4	0.793301	0.427602	2.3e-05	2	2	2	0.395135	0.0135648	mashr_Brain_Cerebellum.metaxcan_results	13078	0.999766	0.999658
ENSG00000134324.11	LPIN1	-0.793292	0.427608	0.44499	1	1	1	0.427608	0.953697	mashr_Brain_Cerebellum.metaxcan_results	13078	0.999766	0.999109
ENSG00000275491.1	LINC01730	-0.793272	0.427619	0.913382	2	2	2	0.405838	1.17994	mashr_Brain_Cerebellum.metaxcan_results	13078	0.999766	0.999302
ENSG00000138738.10	PRDM5	-0.793244	0.427636	0.00212252	1	1	1	0.427636	0.0883664	mashr_Brain_Cerebellum.metaxcan_results	13078	0.999766	0.999775
ENSG00000111679.16	PTPN6	-0.792806	0.427891	0.0942723	2	2	2	0.277566	0.436788	mashr_Brain_Cerebellum.metaxcan_results	13078	0.999766	0.999635
ENSG00000160999.10	SH2B2	-0.792603	0.428009	0.0387734	1	1	1	0.428009	0.282412	mashr_Brain_Cerebellum.metaxcan_results	13078	0.999766	0.999775
ENSG00000007384.15	RHBDF1	0.792561	0.428034	0.0828188	2	2	2	0.453941	0.460915	mashr_Brain_Cerebellum.metaxcan_results	13078	0.999766	0.998289
ENSG00000230658.1	KLHL7-AS1	-0.792559	0.428035	1.85711	3	3	3	0.405886	1.02941	mashr_Brain_Cerebellum.metaxcan_results	13078	0.999766	0.998911
ENSG00000163624.5	CDS1	0.79222	0.428232	0.000485061	1	1	1	0.428232	0.0810642	mashr_Brain_Cerebellum.metaxcan_results	13078	0.999766	0.999782
ENSG00000124203.6	ZNF831	0.792182	0.428255	0.0654499	2	2	2	0.434819	0.648574	mashr_Brain_Cerebellum.metaxcan_results	13078	0.999766	0.999658
ENSG00000184292.6	TACSTD2	0.79192	0.428407	0.00234174	2	2	2	0.0802331	0.140854	mashr_Brain_Cerebellum.metaxcan_results	13078	0.999766	0.999481
ENSG00000138036.18	DYNC2LI1	0.791605	0.428591	0.0462045	1	2	2	0.428591	1.4856	mashr_Brain_Cerebellum.metaxcan_results	13078	0.999766	0.999635
ENSG00000269736.1	CTD-2521M24.11	-0.791453	0.42868	0.00598745	1	1	1	0.42868	0.115657	mashr_Brain_Cerebellum.metaxcan_results	13078	0.999766	0.999302
ENSG00000231107.1	LINC01508	0.791438	0.428688	0.221836	3	3	3	0.239923	0.742764	mashr_Brain_Cerebellum.metaxcan_results	13078	0.999766	0.998289
ENSG00000091651.8	ORC6	-0.79143	0.428693	4.52e-05	2	2	2	0.317547	0.0154013	mashr_Brain_Cerebellum.metaxcan_results	13078	0.999766	0.999799
ENSG00000063244.12	U2AF2	0.791366	0.428731	6.53e-06	2	2	2	0.305213	0.010922	mashr_Brain_Cerebellum.metaxcan_results	13078	0.999766	0.999658
ENSG00000126214.21	KLC1	-0.791218	0.428817	0.00975655	2	2	2	0.00993609	0.132406	mashr_Brain_Cerebellum.metaxcan_results	13078	0.999766	0.998911
ENSG00000131018.22	SYNE1	0.790844	0.429035	0.00599747	1	1	1	0.429035	0.127536	mashr_Brain_Cerebellum.metaxcan_results	13078	0.999766	0.999775
ENSG00000164221.12	CCDC112	0.790775	0.429075	0.0115865	2	2	2	0.416838	0.214307	mashr_Brain_Cerebellum.metaxcan_results	13078	0.999766	0.999658
ENSG00000115598.9	IL1RL2	-0.790727	0.429103	0.0115582	1	1	1	0.429103	0.39571	mashr_Brain_Cerebellum.metaxcan_results	13078	0.999766	0.999109
ENSG00000019186.9	CYP24A1	-0.790682	0.42913	0.000793898	1	1	1	0.42913	0.14842	mashr_Brain_Cerebellum.metaxcan_results	13078	0.999766	0.998911
ENSG00000027075.14	PRKCH	-0.790631	0.429159	6.96e-05	1	1	1	0.429159	0.0114195	mashr_Brain_Cerebellum.metaxcan_results	13078	0.999766	0.998289
ENSG00000183283.15	DAZAP2	-0.790471	0.429253	0.00371986	1	1	1	0.429253	0.0973472	mashr_Brain_Cerebellum.metaxcan_results	13078	0.999766	0.999859
ENSG00000142621.19	FHAD1	-0.790386	0.429302	0.00239149	2	2	2	0.471861	0.130864	mashr_Brain_Cerebellum.metaxcan_results	13078	0.999766	0.999109
ENSG00000144821.9	MYH15	0.790299	0.429353	8.72e-06	1	1	1	0.429353	0.0105519	mashr_Brain_Cerebellum.metaxcan_results	13078	0.999766	0.999775
ENSG00000205903.6	ZNF316	0.790113	0.429462	0.0116208	2	2	2	0.45414	0.160998	mashr_Brain_Cerebellum.metaxcan_results	13078	0.999766	0.999859
ENSG00000121897.14	LIAS	0.789968	0.429546	0.0382403	3	3	3	0.408006	0.338349	mashr_Brain_Cerebellum.metaxcan_results	13078	0.999766	0.998911
ENSG00000233232.6	NPIPB7	-0.789797	0.429646	0.180091	1	1	1	0.429646	0.630391	mashr_Brain_Cerebellum.metaxcan_results	13078	0.999766	0.999635
ENSG00000114391.12	RPL24	-0.789779	0.429657	8.34e-05	2	2	2	0.158651	0.0167673	mashr_Brain_Cerebellum.metaxcan_results	13078	0.999766	0.999782
ENSG00000130787.13	HIP1R	0.78959	0.429767	0.0479305	2	2	2	0.469157	0.320978	mashr_Brain_Cerebellum.metaxcan_results	13078	0.999766	0.998911
ENSG00000277135.1	RP11-327J17.9	0.789404	0.429876	0.0591915	2	2	2	0.518991	0.427055	mashr_Brain_Cerebellum.metaxcan_results	13078	0.999766	0.999658
ENSG00000169715.14	MT1E	-0.789395	0.429881	0.0604234	1	1	1	0.429881	0.35321	mashr_Brain_Cerebellum.metaxcan_results	13078	0.999766	0.999302
ENSG00000182218.9	HHIPL1	0.789387	0.429886	0.0384165	3	3	3	0.298787	0.313486	mashr_Brain_Cerebellum.metaxcan_results	13078	0.999766	0.998911
ENSG00000160285.14	LSS	-0.789323	0.429924	0.120618	1	1	1	0.429924	0.592013	mashr_Brain_Cerebellum.metaxcan_results	13078	0.999766	0.999481
ENSG00000100350.14	FOXRED2	-0.789168	0.430014	0.0944483	2	2	2	0.207582	0.685537	mashr_Brain_Cerebellum.metaxcan_results	13078	0.999766	0.999658
ENSG00000171960.10	PPIH	0.789046	0.430085	0.00806964	1	1	1	0.430085	0.220254	mashr_Brain_Cerebellum.metaxcan_results	13078	0.999766	0.998911
ENSG00000170949.17	ZNF160	0.788989	0.430118	0.0786509	3	3	3	0.433046	1.29776	mashr_Brain_Cerebellum.metaxcan_results	13078	0.999766	0.999782
ENSG00000152760.9	TCTEX1D1	-0.788948	0.430142	0.0995044	1	1	1	0.430142	0.665143	mashr_Brain_Cerebellum.metaxcan_results	13078	0.999766	0.999302
ENSG00000129534.13	MIS18BP1	0.788873	0.430186	0.0829904	2	3	3	0.073891	1.50067	mashr_Brain_Cerebellum.metaxcan_results	13078	0.999766	0.999782
ENSG00000050327.14	ARHGEF5	0.788461	0.430427	0.0457481	1	1	1	0.430427	0.358027	mashr_Brain_Cerebellum.metaxcan_results	13078	0.999766	0.999635
ENSG00000123427.16	METTL21B	-0.788451	0.430433	1.53193	2	2	2	0.428121	0.964619	mashr_Brain_Cerebellum.metaxcan_results	13078	0.999766	0.999302
ENSG00000139187.9	KLRG1	0.788277	0.430535	0.207409	1	1	1	0.430535	0.683786	mashr_Brain_Cerebellum.metaxcan_results	13078	0.999766	0.998289
ENSG00000123094.15	RASSF8	-0.788084	0.430648	1.9e-05	1	1	1	0.430648	0.0247256	mashr_Brain_Cerebellum.metaxcan_results	13078	0.999766	0.999775
ENSG00000111206.12	FOXM1	0.78791	0.430749	0.00254207	2	2	2	0.382542	0.101245	mashr_Brain_Cerebellum.metaxcan_results	13078	0.999766	0.999775
ENSG00000173406.15	DAB1	-0.787703	0.43087	0.127762	1	1	1	0.43087	0.518256	mashr_Brain_Cerebellum.metaxcan_results	13078	0.999766	0.999859
ENSG00000189091.12	SF3B3	0.787625	0.430916	0.0474191	2	2	2	0.418449	0.325031	mashr_Brain_Cerebellum.metaxcan_results	13078	0.999766	0.999635
ENSG00000135636.13	DYSF	-0.787529	0.430972	8.09e-05	1	1	1	0.430972	0.024536	mashr_Brain_Cerebellum.metaxcan_results	13078	0.999766	0.999109
ENSG00000137207.11	YIPF3	0.787482	0.431	9.56e-09	1	2	2	0.431	0.000434571	mashr_Brain_Cerebellum.metaxcan_results	13078	0.999766	0.999775
ENSG00000122203.14	KIAA1191	-0.787469	0.431007	0.00390682	2	2	2	0.389482	0.106652	mashr_Brain_Cerebellum.metaxcan_results	13078	0.999766	0.999775
ENSG00000235863.3	B3GALT4	0.787412	0.431041	0.00432724	1	1	1	0.431041	0.153185	mashr_Brain_Cerebellum.metaxcan_results	13078	0.999766	0.999658
ENSG00000137274.12	BPHL	-0.787354	0.431075	0.1664	1	2	2	0.431075	0.789766	mashr_Brain_Cerebellum.metaxcan_results	13078	0.999766	0.999481
ENSG00000213390.10	ARHGAP19	0.787044	0.431256	0.0398283	2	2	2	0.306932	0.380896	mashr_Brain_Cerebellum.metaxcan_results	13078	0.999766	0.999635
ENSG00000166920.12	C15orf48	0.786846	0.431372	0.000500376	1	1	1	0.431372	0.0473444	mashr_Brain_Cerebellum.metaxcan_results	13078	0.999766	0.998911
ENSG00000159335.15	PTMS	0.786782	0.431409	0.000108715	1	1	1	0.431409	0.0148605	mashr_Brain_Cerebellum.metaxcan_results	13078	0.999766	0.999302
ENSG00000120458.10	MSANTD2	-0.786769	0.431417	0.000385898	2	2	2	0.428977	0.0470465	mashr_Brain_Cerebellum.metaxcan_results	13078	0.999766	0.999658
ENSG00000073350.13	LLGL2	0.786766	0.431419	0.0207092	2	2	2	0.456973	0.235886	mashr_Brain_Cerebellum.metaxcan_results	13078	0.999766	0.999481
ENSG00000100523.14	DDHD1	-0.786738	0.431435	0.00836732	2	2	2	0.225679	0.160202	mashr_Brain_Cerebellum.metaxcan_results	13078	0.999766	0.999635
ENSG00000139725.7	RHOF	0.786735	0.431437	0.0355573	2	2	2	0.334602	0.340047	mashr_Brain_Cerebellum.metaxcan_results	13078	0.999766	0.999109
ENSG00000196458.10	ZNF605	0.786693	0.431461	0.149969	3	3	3	0.020923	0.47236	mashr_Brain_Cerebellum.metaxcan_results	13078	0.999766	0.999775
ENSG00000171574.17	ZNF584	-0.786486	0.431583	0.112461	2	2	2	0.433877	0.381057	mashr_Brain_Cerebellum.metaxcan_results	13078	0.999766	0.999859
ENSG00000148672.8	GLUD1	0.786295	0.431695	0.0127653	2	2	2	0.422912	0.317055	mashr_Brain_Cerebellum.metaxcan_results	13078	0.999766	0.998911
ENSG00000107669.17	ATE1	0.78613	0.431791	0.0143158	2	2	2	0.303862	0.174821	mashr_Brain_Cerebellum.metaxcan_results	13078	0.999766	0.999799
ENSG00000247516.6	MIR4458HG	-0.785923	0.431913	0.00363782	1	1	1	0.431913	0.246078	mashr_Brain_Cerebellum.metaxcan_results	13078	0.999766	0.999302
ENSG00000056558.10	TRAF1	-0.785843	0.43196	0.301636	2	3	3	0.413367	0.7068	mashr_Brain_Cerebellum.metaxcan_results	13078	0.999766	0.999859
ENSG00000136021.18	SCYL2	-0.785752	0.432013	0.0024528	1	1	1	0.432013	0.084127	mashr_Brain_Cerebellum.metaxcan_results	13078	0.999766	0.999859
ENSG00000278195.1	SSTR3	0.785748	0.432015	2.72e-05	1	1	1	0.432015	0.0080259	mashr_Brain_Cerebellum.metaxcan_results	13078	0.999766	0.998289
ENSG00000198015.12	MRPL42	0.785737	0.432022	0.0173547	2	2	2	0.161595	0.450301	mashr_Brain_Cerebellum.metaxcan_results	13078	0.999766	0.999799
ENSG00000134061.5	CD180	-0.785667	0.432063	0.0477097	1	1	1	0.432063	0.365273	mashr_Brain_Cerebellum.metaxcan_results	13078	0.999766	0.998612
ENSG00000183186.7	C2CD4C	0.78566	0.432067	0.219074	3	3	3	0.290202	0.349111	mashr_Brain_Cerebellum.metaxcan_results	13078	0.999766	0.998289
ENSG00000161896.11	IP6K3	0.785213	0.432328	0.0139928	2	2	2	0.248973	0.135905	mashr_Brain_Cerebellum.metaxcan_results	13078	0.999766	0.999782
ENSG00000108342.12	CSF3	0.785192	0.432341	0.000635802	1	1	1	0.432341	0.0360965	mashr_Brain_Cerebellum.metaxcan_results	13078	0.999766	0.999635
ENSG00000198265.11	HELZ	-0.784688	0.432636	0.0139077	1	1	1	0.432636	0.189088	mashr_Brain_Cerebellum.metaxcan_results	13078	0.999766	0.999775
ENSG00000166848.5	TERF2IP	0.784561	0.432711	1.1e-05	1	1	1	0.432711	0.0188084	mashr_Brain_Cerebellum.metaxcan_results	13078	0.999766	0.998911
ENSG00000260558.1	RP11-63M22.1	-0.784503	0.432745	5.83e-07	1	1	1	0.432745	0.00112981	mashr_Brain_Cerebellum.metaxcan_results	13078	0.999766	0.998289
ENSG00000196476.11	C20orf96	0.784463	0.432769	0.991961	3	3	3	0.121163	0.738539	mashr_Brain_Cerebellum.metaxcan_results	13078	0.999766	0.999799
ENSG00000204103.3	MAFB	0.784337	0.432843	3.41e-05	1	1	1	0.432843	0.0117167	mashr_Brain_Cerebellum.metaxcan_results	13078	0.999766	0.999635
ENSG00000112245.10	PTP4A1	0.784224	0.432909	0.0013067	1	1	1	0.432909	0.0534047	mashr_Brain_Cerebellum.metaxcan_results	13078	0.999766	0.999859
ENSG00000151689.12	INPP1	0.783701	0.433216	0.357694	2	2	2	0.375315	0.966095	mashr_Brain_Cerebellum.metaxcan_results	13078	0.999766	0.998911
ENSG00000108021.19	FAM208B	0.783663	0.433238	0.010387	1	1	1	0.433238	0.208103	mashr_Brain_Cerebellum.metaxcan_results	13078	0.999766	0.999302
ENSG00000205791.3	LOH12CR2	0.783647	0.433247	0.00136009	1	1	1	0.433247	0.103646	mashr_Brain_Cerebellum.metaxcan_results	13078	0.999766	0.999782
ENSG00000272894.5	RP5-1159O4.1	0.783539	0.433311	0.389807	3	3	3	0.261752	1.53685	mashr_Brain_Cerebellum.metaxcan_results	13078	0.999766	0.999481
ENSG00000172183.14	ISG20	-0.783503	0.433332	0.00632927	1	1	1	0.433332	0.128251	mashr_Brain_Cerebellum.metaxcan_results	13078	0.999766	0.999658
ENSG00000132432.13	SEC61G	0.783456	0.433359	0.138746	2	2	2	0.419884	1.0616	mashr_Brain_Cerebellum.metaxcan_results	13078	0.999766	0.999481
ENSG00000237310.1	GS1-124K5.4	0.783351	0.433421	0.606943	2	2	2	0.318441	0.668017	mashr_Brain_Cerebellum.metaxcan_results	13078	0.999766	0.999635
ENSG00000145860.11	RNF145	0.783212	0.433503	0.00431641	1	2	2	0.433503	0.12097	mashr_Brain_Cerebellum.metaxcan_results	13078	0.999766	0.998911
ENSG00000176105.13	YES1	-0.782935	0.433665	0.02012	2	2	2	0.361512	0.123122	mashr_Brain_Cerebellum.metaxcan_results	13078	0.999766	0.998612
ENSG00000140836.14	ZFHX3	-0.782863	0.433708	3.99e-05	1	1	1	0.433708	0.0239905	mashr_Brain_Cerebellum.metaxcan_results	13078	0.999766	0.998612
ENSG00000161021.11	MAML1	0.782656	0.433829	0.0761807	2	2	2	0.265557	1.35273	mashr_Brain_Cerebellum.metaxcan_results	13078	0.999766	0.999635
ENSG00000157881.13	PANK4	-0.782566	0.433882	0.00026896	1	1	1	0.433882	0.0696884	mashr_Brain_Cerebellum.metaxcan_results	13078	0.999766	0.999799
ENSG00000100249.4	C22orf31	0.78245	0.43395	0.00948611	2	2	2	0.394728	0.129273	mashr_Brain_Cerebellum.metaxcan_results	13078	0.999766	0.999302
ENSG00000117395.12	EBNA1BP2	-0.782363	0.434002	5.98e-05	1	1	1	0.434002	0.0109183	mashr_Brain_Cerebellum.metaxcan_results	13078	0.999766	0.999635
ENSG00000096063.15	SRPK1	0.78232	0.434026	0.0275083	2	2	2	0.359633	0.243886	mashr_Brain_Cerebellum.metaxcan_results	13078	0.999766	0.999859
ENSG00000125148.6	MT2A	-0.781707	0.434387	0.012581	2	2	2	0.453652	0.107974	mashr_Brain_Cerebellum.metaxcan_results	13078	0.999766	0.999635
ENSG00000104643.9	MTMR9	-0.781696	0.434393	0.00176891	1	1	1	0.434393	0.0596052	mashr_Brain_Cerebellum.metaxcan_results	13078	0.999766	0.999859
ENSG00000173226.16	IQCB1	-0.781559	0.434474	0.442895	3	3	3	0.370958	0.80019	mashr_Brain_Cerebellum.metaxcan_results	13078	0.999766	0.998911
ENSG00000053438.8	NNAT	-0.781533	0.434489	0.0012984	2	2	2	0.429265	0.147028	mashr_Brain_Cerebellum.metaxcan_results	13078	0.999766	0.999799
ENSG00000008441.16	NFIX	-0.781469	0.434527	2.44e-05	1	1	1	0.434527	0.0158159	mashr_Brain_Cerebellum.metaxcan_results	13078	0.999766	0.999658
ENSG00000197457.9	STMN3	0.78133	0.434608	0.0544009	1	2	2	0.434608	0.37441	mashr_Brain_Cerebellum.metaxcan_results	13078	0.999766	0.999635
ENSG00000110906.12	KCTD10	-0.78123	0.434667	0.113441	3	3	3	0.0124967	0.58668	mashr_Brain_Cerebellum.metaxcan_results	13078	0.999766	0.999109
ENSG00000172349.17	IL16	0.781118	0.434733	0.000236114	1	2	2	0.434733	0.0425352	mashr_Brain_Cerebellum.metaxcan_results	13078	0.999766	0.999775
ENSG00000187741.14	FANCA	0.7811	0.434743	0.0415965	2	2	2	0.354364	0.361314	mashr_Brain_Cerebellum.metaxcan_results	13078	0.999766	0.998911
ENSG00000134827.7	TCN1	0.781084	0.434753	0.000469675	1	1	1	0.434753	0.0364515	mashr_Brain_Cerebellum.metaxcan_results	13078	0.999766	0.999302
ENSG00000132849.19	PATJ	-0.780882	0.434872	0.0918239	1	1	1	0.434872	0.418905	mashr_Brain_Cerebellum.metaxcan_results	13078	0.999766	0.999635
ENSG00000163104.17	SMARCAD1	0.780852	0.43489	0.00748768	2	2	2	0.286471	0.0932219	mashr_Brain_Cerebellum.metaxcan_results	13078	0.999766	0.999481
ENSG00000184887.13	BTBD6	0.780694	0.434983	0.089269	2	3	3	0.292862	0.628995	mashr_Brain_Cerebellum.metaxcan_results	13078	0.999766	0.999635
ENSG00000270457.1	RP11-467C18.1	0.780641	0.435014	0.0237562	2	2	2	0.153446	0.140002	mashr_Brain_Cerebellum.metaxcan_results	13078	0.999766	0.998289
ENSG00000100029.17	PES1	0.780568	0.435057	0.000406627	1	1	1	0.435057	0.085687	mashr_Brain_Cerebellum.metaxcan_results	13078	0.999766	0.998911
ENSG00000115318.11	LOXL3	-0.780473	0.435113	0.00143909	1	1	1	0.435113	0.0848414	mashr_Brain_Cerebellum.metaxcan_results	13078	0.999766	0.999782
ENSG00000164300.16	SERINC5	-0.780449	0.435127	0.0385113	1	1	1	0.435127	0.318304	mashr_Brain_Cerebellum.metaxcan_results	13078	0.999766	0.999799
ENSG00000124374.8	PAIP2B	0.780388	0.435162	0.00144843	2	2	2	0.229151	0.119209	mashr_Brain_Cerebellum.metaxcan_results	13078	0.999766	0.999799
ENSG00000088836.12	SLC4A11	0.780234	0.435253	0.101711	2	2	2	0.286664	0.699387	mashr_Brain_Cerebellum.metaxcan_results	13078	0.999766	0.999658
ENSG00000196652.11	ZKSCAN5	0.780215	0.435264	0.0311605	2	2	2	0.270977	0.211354	mashr_Brain_Cerebellum.metaxcan_results	13078	0.999766	0.999799
ENSG00000186567.12	CEACAM19	0.780144	0.435306	0.110918	2	2	2	0.483319	0.707295	mashr_Brain_Cerebellum.metaxcan_results	13078	0.999766	0.999775
ENSG00000133460.19	SLC2A11	0.779952	0.435419	0.103276	3	3	3	0.232324	0.65116	mashr_Brain_Cerebellum.metaxcan_results	13078	0.999766	0.999799
ENSG00000101417.11	PXMP4	-0.779928	0.435433	0.0157174	1	2	2	0.435433	0.183093	mashr_Brain_Cerebellum.metaxcan_results	13078	0.999766	0.999658
ENSG00000197980.12	LEKR1	-0.779914	0.435441	0.197526	2	2	2	0.306997	0.733552	mashr_Brain_Cerebellum.metaxcan_results	13078	0.999766	0.999859
ENSG00000138604.9	GLCE	-0.779848	0.435481	0.0103527	3	3	3	0.505511	0.190483	mashr_Brain_Cerebellum.metaxcan_results	13078	0.999766	0.999782
ENSG00000160973.7	FOXH1	0.779772	0.435525	0.00319564	1	1	1	0.435525	0.120362	mashr_Brain_Cerebellum.metaxcan_results	13078	0.999766	0.999481
ENSG00000095917.13	TPSD1	0.779089	0.435927	0.272966	2	2	2	0.432749	0.714733	mashr_Brain_Cerebellum.metaxcan_results	13078	0.999766	0.999635
ENSG00000144233.9	AMMECR1L	0.779085	0.43593	0.00538759	1	2	2	0.43593	0.116497	mashr_Brain_Cerebellum.metaxcan_results	13078	0.999766	0.998289
ENSG00000125510.15	OPRL1	-0.778924	0.436024	0.118253	1	1	1	0.436024	0.478357	mashr_Brain_Cerebellum.metaxcan_results	13078	0.999766	0.999109
ENSG00000189120.4	SP6	0.778921	0.436026	0.0246764	2	2	2	0.203143	0.212709	mashr_Brain_Cerebellum.metaxcan_results	13078	0.999766	0.999782
ENSG00000176986.15	SEC24C	0.778783	0.436107	0.000324335	1	1	1	0.436107	0.0398311	mashr_Brain_Cerebellum.metaxcan_results	13078	0.999766	0.999658
ENSG00000135253.13	KCP	0.778518	0.436264	0.00551955	1	1	1	0.436264	0.109784	mashr_Brain_Cerebellum.metaxcan_results	13078	0.999766	0.998911
ENSG00000258102.3	MAP1LC3B2	0.778458	0.436299	0.00452013	1	1	1	0.436299	0.233805	mashr_Brain_Cerebellum.metaxcan_results	13078	0.999766	0.998612
ENSG00000124299.13	PEPD	0.778205	0.436448	0.135097	2	2	2	0.107561	0.404484	mashr_Brain_Cerebellum.metaxcan_results	13078	0.999766	0.999658
ENSG00000114268.11	PFKFB4	-0.778099	0.436511	0.0284839	1	1	1	0.436511	0.596749	mashr_Brain_Cerebellum.metaxcan_results	13078	0.999766	0.999481
ENSG00000196569.11	LAMA2	0.777944	0.436602	1.35e-06	2	2	2	0.489577	0.003605	mashr_Brain_Cerebellum.metaxcan_results	13078	0.999766	0.999635
ENSG00000119242.8	CCDC92	-0.77785	0.436657	0.0205	2	2	2	0.135079	0.208157	mashr_Brain_Cerebellum.metaxcan_results	13078	0.999766	0.998289
ENSG00000120647.9	CCDC77	0.777846	0.43666	0.0962466	1	2	2	0.43666	0.526984	mashr_Brain_Cerebellum.metaxcan_results	13078	0.999766	0.999775
ENSG00000106483.11	SFRP4	0.777751	0.436716	6.79e-05	1	1	1	0.436716	0.0192309	mashr_Brain_Cerebellum.metaxcan_results	13078	0.999766	0.999859
ENSG00000161860.7	SYCE2	-0.777634	0.436785	0.0154217	2	2	2	0.295265	0.225775	mashr_Brain_Cerebellum.metaxcan_results	13078	0.999766	0.999782
ENSG00000142252.10	GEMIN7	0.777632	0.436786	0.0830096	3	3	3	0.0950487	0.378129	mashr_Brain_Cerebellum.metaxcan_results	13078	0.999766	0.998911
ENSG00000125863.18	MKKS	0.777626	0.436789	0.0316758	4	4	4	0.0946587	0.297721	mashr_Brain_Cerebellum.metaxcan_results	13078	0.999766	0.999799
ENSG00000139684.13	ESD	-0.777588	0.436812	0.00073478	1	1	1	0.436812	0.0367999	mashr_Brain_Cerebellum.metaxcan_results	13078	0.999766	0.999635
ENSG00000115685.14	PPP1R7	0.777546	0.436837	0.000828098	2	2	2	0.422263	0.0252379	mashr_Brain_Cerebellum.metaxcan_results	13078	0.999766	0.999859
ENSG00000243414.5	TICAM2	0.777532	0.436845	0.027807	1	1	1	0.436845	0.228258	mashr_Brain_Cerebellum.metaxcan_results	13078	0.999766	0.999859
ENSG00000129315.10	CCNT1	-0.777442	0.436898	3.79e-05	1	1	1	0.436898	0.0206443	mashr_Brain_Cerebellum.metaxcan_results	13078	0.999766	0.999658
ENSG00000044459.14	CNTLN	0.77732	0.43697	0.0102783	1	1	1	0.43697	0.158014	mashr_Brain_Cerebellum.metaxcan_results	13078	0.999766	0.999635
ENSG00000139180.10	NDUFA9	-0.77723	0.437023	0.0182295	2	2	2	0.418962	0.186324	mashr_Brain_Cerebellum.metaxcan_results	13078	0.999766	0.999799
ENSG00000104870.12	FCGRT	0.777224	0.437026	0.0146749	2	2	2	0.452705	0.132195	mashr_Brain_Cerebellum.metaxcan_results	13078	0.999766	0.999658
ENSG00000146830.9	GIGYF1	-0.777087	0.437107	0.0193406	1	1	1	0.437107	0.3106	mashr_Brain_Cerebellum.metaxcan_results	13078	0.999766	0.999481
ENSG00000140280.13	LYSMD2	0.776181	0.437642	0.000400776	1	1	1	0.437642	0.0291302	mashr_Brain_Cerebellum.metaxcan_results	13078	0.999766	0.999859
ENSG00000128872.9	TMOD2	0.776181	0.437642	0.0014895	1	1	1	0.437642	0.0561583	mashr_Brain_Cerebellum.metaxcan_results	13078	0.999766	0.998911
ENSG00000119013.8	NDUFB3	-0.775913	0.4378	0.0123557	1	1	1	0.4378	0.192165	mashr_Brain_Cerebellum.metaxcan_results	13078	0.999766	0.999302
ENSG00000139780.7	METTL21C	-0.775826	0.437852	0.575746	3	4	4	0.430484	0.872268	mashr_Brain_Cerebellum.metaxcan_results	13078	0.999766	0.999799
ENSG00000248727.5	LINC01948	0.775554	0.438012	0.0340744	3	3	3	0.410336	0.52434	mashr_Brain_Cerebellum.metaxcan_results	13078	0.999766	0.998911
ENSG00000089775.11	ZBTB25	0.775519	0.438033	0.077582	2	2	2	0.445154	0.260363	mashr_Brain_Cerebellum.metaxcan_results	13078	0.999766	0.998911
ENSG00000162368.13	CMPK1	0.775408	0.438099	0.0154498	2	2	2	0.443541	0.111275	mashr_Brain_Cerebellum.metaxcan_results	13078	0.999766	0.999782
ENSG00000163046.15	ANKRD30BL	-0.775238	0.438199	0.182581	2	2	2	0.179191	1.16332	mashr_Brain_Cerebellum.metaxcan_results	13078	0.999766	0.999109
ENSG00000100916.13	BRMS1L	0.77489	0.438405	2.56e-06	1	1	1	0.438405	0.00506875	mashr_Brain_Cerebellum.metaxcan_results	13078	0.999766	0.999481
ENSG00000103199.13	ZNF500	0.774863	0.43842	0.278469	3	3	3	0.408931	0.625526	mashr_Brain_Cerebellum.metaxcan_results	13078	0.999766	0.998612
ENSG00000272431.1	RP11-281O15.8	-0.774551	0.438605	0.0269412	2	2	2	0.380985	0.420875	mashr_Brain_Cerebellum.metaxcan_results	13078	0.999766	0.998289
ENSG00000124614.13	RPS10	-0.774351	0.438723	0.0320085	3	3	3	0.368318	0.324809	mashr_Brain_Cerebellum.metaxcan_results	13078	0.999766	0.999109
ENSG00000261079.1	RP11-252A24.3	-0.774296	0.438756	0.0634277	2	2	2	0.0902547	0.516505	mashr_Brain_Cerebellum.metaxcan_results	13078	0.999766	0.999859
ENSG00000137414.5	FAM8A1	0.774206	0.438809	0.00663016	1	1	1	0.438809	0.133127	mashr_Brain_Cerebellum.metaxcan_results	13078	0.999766	0.999302
ENSG00000198028.3	ZNF560	-0.773995	0.438933	0.000314903	1	1	1	0.438933	0.0544358	mashr_Brain_Cerebellum.metaxcan_results	13078	0.999766	0.999859
ENSG00000196422.10	PPP1R26	0.773642	0.439142	0.000752201	1	1	1	0.439142	0.0417393	mashr_Brain_Cerebellum.metaxcan_results	13078	0.999766	0.999302
ENSG00000142552.7	RCN3	-0.773598	0.439168	0.0249088	1	1	1	0.439168	0.378671	mashr_Brain_Cerebellum.metaxcan_results	13078	0.999766	0.999658
ENSG00000276768.1	RP5-1116H23.5	0.773583	0.439178	0.0702523	1	1	1	0.439178	0.596598	mashr_Brain_Cerebellum.metaxcan_results	13078	0.999766	0.999481
ENSG00000151692.14	RNF144A	0.773556	0.439194	0.170847	2	2	2	0.210594	0.38396	mashr_Brain_Cerebellum.metaxcan_results	13078	0.999766	0.999635
ENSG00000183578.6	TNFAIP8L3	-0.773349	0.439316	0.010364	1	1	1	0.439316	0.198233	mashr_Brain_Cerebellum.metaxcan_results	13078	0.999766	0.998612
ENSG00000132182.11	NUP210	0.773272	0.439361	0.0489218	1	1	1	0.439361	0.315166	mashr_Brain_Cerebellum.metaxcan_results	13078	0.999766	0.998289
ENSG00000086848.14	ALG9	-0.773231	0.439386	0.0073891	1	1	1	0.439386	0.12149	mashr_Brain_Cerebellum.metaxcan_results	13078	0.999766	0.999109
ENSG00000165912.15	PACSIN3	0.773219	0.439393	0.0643283	2	2	2	0.463668	0.636794	mashr_Brain_Cerebellum.metaxcan_results	13078	0.999766	0.999775
ENSG00000148737.16	TCF7L2	0.772897	0.439583	0.00421544	1	1	1	0.439583	0.0975298	mashr_Brain_Cerebellum.metaxcan_results	13078	0.999766	0.999859
ENSG00000112701.17	SENP6	0.772811	0.439634	0.0146702	2	2	2	0.397236	0.184555	mashr_Brain_Cerebellum.metaxcan_results	13078	0.999766	0.999782
ENSG00000106665.15	CLIP2	-0.772743	0.439675	0.0100907	1	1	1	0.439675	0.145003	mashr_Brain_Cerebellum.metaxcan_results	13078	0.999766	0.998911
ENSG00000185666.14	SYN3	-0.77264	0.439736	0.0242081	2	2	2	0.020812	0.241037	mashr_Brain_Cerebellum.metaxcan_results	13078	0.999766	0.999799
ENSG00000137522.17	RNF121	-0.772522	0.439805	0.00151527	2	2	2	0.426017	0.266138	mashr_Brain_Cerebellum.metaxcan_results	13078	0.999766	0.998612
ENSG00000075239.13	ACAT1	-0.772512	0.439811	0.091297	3	3	3	0.488698	0.730466	mashr_Brain_Cerebellum.metaxcan_results	13078	0.999766	0.999635
ENSG00000103855.17	CD276	0.772355	0.439904	0.0143899	2	2	2	0.123651	0.25325	mashr_Brain_Cerebellum.metaxcan_results	13078	0.999766	0.999658
ENSG00000160323.18	ADAMTS13	-0.772078	0.440068	0.287901	3	3	3	0.172854	0.79024	mashr_Brain_Cerebellum.metaxcan_results	13078	0.999766	0.999859
ENSG00000007237.18	GAS7	-0.771947	0.440146	1.75e-07	1	1	1	0.440146	0.00332937	mashr_Brain_Cerebellum.metaxcan_results	13078	0.999766	0.999658
ENSG00000229558.2	SACS-AS1	0.771935	0.440153	0.0295201	1	1	1	0.440153	0.974871	mashr_Brain_Cerebellum.metaxcan_results	13078	0.999766	0.999481
ENSG00000145388.14	METTL14	0.771645	0.440325	0.0219501	2	2	2	0.247424	0.38431	mashr_Brain_Cerebellum.metaxcan_results	13078	0.999766	0.999635
ENSG00000228536.2	RP11-392O17.1	0.771534	0.44039	0.00068663	1	1	1	0.44039	0.0936563	mashr_Brain_Cerebellum.metaxcan_results	13078	0.999766	0.998289
ENSG00000125124.11	BBS2	-0.771471	0.440428	0.252341	3	3	3	0.41935	0.380756	mashr_Brain_Cerebellum.metaxcan_results	13078	0.999766	0.999109
ENSG00000281404.1	LINC01176	-0.771414	0.440461	0.250313	2	2	2	0.512002	0.93245	mashr_Brain_Cerebellum.metaxcan_results	13078	0.999766	0.998911
ENSG00000050438.16	SLC4A8	-0.771301	0.440529	0.00264367	2	2	2	0.388543	0.112608	mashr_Brain_Cerebellum.metaxcan_results	13078	0.999766	0.999302
ENSG00000131446.16	MGAT1	-0.771268	0.440548	0.0268146	2	2	2	0.391255	0.266586	mashr_Brain_Cerebellum.metaxcan_results	13078	0.999766	0.998911
ENSG00000078043.15	PIAS2	0.771212	0.440581	0.0141481	1	1	1	0.440581	0.17107	mashr_Brain_Cerebellum.metaxcan_results	13078	0.999766	0.998911
ENSG00000105072.8	C19orf44	0.771177	0.440602	0.137082	2	2	2	0.431554	0.755462	mashr_Brain_Cerebellum.metaxcan_results	13078	0.999766	0.998612
ENSG00000171469.10	ZNF561	-0.771168	0.440607	0.0554062	1	2	2	0.440607	0.402038	mashr_Brain_Cerebellum.metaxcan_results	13078	0.999766	0.999775
ENSG00000196290.14	NIF3L1	-0.770932	0.440747	0.0363815	1	1	1	0.440747	0.323536	mashr_Brain_Cerebellum.metaxcan_results	13078	0.999766	0.999658
ENSG00000152270.8	PDE3B	-0.770718	0.440874	1.48e-05	1	1	1	0.440874	0.0101959	mashr_Brain_Cerebellum.metaxcan_results	13078	0.999766	0.999635
ENSG00000129084.17	PSMA1	0.770718	0.440874	0.00022957	1	1	1	0.440874	0.0402087	mashr_Brain_Cerebellum.metaxcan_results	13078	0.999766	0.999109
ENSG00000142102.15	PGGHG	-0.770717	0.440875	1.17609	4	4	4	0.358142	0.716056	mashr_Brain_Cerebellum.metaxcan_results	13078	0.999766	0.999859
ENSG00000101198.14	NKAIN4	-0.770374	0.441078	0.206382	3	3	3	0.12255	0.538914	mashr_Brain_Cerebellum.metaxcan_results	13078	0.999766	0.999799
ENSG00000196547.14	MAN2A2	0.770315	0.441113	0.0432982	1	1	1	0.441113	0.29429	mashr_Brain_Cerebellum.metaxcan_results	13078	0.999766	0.999302
ENSG00000152939.14	MARVELD2	-0.770195	0.441184	0.000282987	1	1	1	0.441184	0.0441713	mashr_Brain_Cerebellum.metaxcan_results	13078	0.999766	0.998612
ENSG00000078699.21	CBFA2T2	-0.770096	0.441243	0.0507992	2	2	2	0.389775	0.299502	mashr_Brain_Cerebellum.metaxcan_results	13078	0.999766	0.999635
ENSG00000174574.15	AKIRIN1	-0.77	0.4413	0.0640438	2	2	2	0.387832	0.20046	mashr_Brain_Cerebellum.metaxcan_results	13078	0.999766	0.999775
ENSG00000272777.1	RP11-571L19.8	0.769965	0.441321	0.0752615	2	2	2	0.445063	0.811491	mashr_Brain_Cerebellum.metaxcan_results	13078	0.999766	0.999799
ENSG00000151948.11	GLT1D1	-0.769856	0.441386	0.0220534	2	2	2	0.359931	0.179868	mashr_Brain_Cerebellum.metaxcan_results	13078	0.999766	0.999782
ENSG00000156959.8	LHFPL4	0.769357	0.441681	0.0171809	2	2	2	0.530624	0.252711	mashr_Brain_Cerebellum.metaxcan_results	13078	0.999766	0.999481
ENSG00000165076.13	PRSS37	-0.769212	0.441767	0.184772	1	1	1	0.441767	0.612907	mashr_Brain_Cerebellum.metaxcan_results	13078	0.999766	0.999635
ENSG00000150672.16	DLG2	-0.769185	0.441783	9.26e-05	1	1	1	0.441783	0.016964	mashr_Brain_Cerebellum.metaxcan_results	13078	0.999766	0.998911
ENSG00000198821.10	CD247	0.769161	0.441798	0.0524044	3	3	3	0.550086	0.350461	mashr_Brain_Cerebellum.metaxcan_results	13078	0.999766	0.999799
ENSG00000124207.16	CSE1L	-0.769075	0.441849	0.0152116	2	2	2	0.327715	0.259781	mashr_Brain_Cerebellum.metaxcan_results	13078	0.999766	0.999782
ENSG00000146054.17	TRIM7	0.769071	0.441851	0.711701	2	2	2	0.425111	0.778811	mashr_Brain_Cerebellum.metaxcan_results	13078	0.999766	0.999658
ENSG00000009724.16	MASP2	-0.769005	0.44189	0.00094412	1	1	1	0.44189	0.0515814	mashr_Brain_Cerebellum.metaxcan_results	13078	0.999766	0.999481
ENSG00000146007.10	ZMAT2	-0.768954	0.44192	0.0176864	1	1	1	0.44192	0.176303	mashr_Brain_Cerebellum.metaxcan_results	13078	0.999766	0.999635
ENSG00000236255.1	AC009404.2	-0.768742	0.442047	0.0985195	2	3	3	0.389633	0.403919	mashr_Brain_Cerebellum.metaxcan_results	13078	0.999766	0.999782
ENSG00000116285.12	ERRFI1	0.768389	0.442256	0.000954489	1	1	1	0.442256	0.0410236	mashr_Brain_Cerebellum.metaxcan_results	13078	0.999766	0.999302
ENSG00000090060.17	PAPOLA	-0.768246	0.442341	0.00123592	1	1	1	0.442341	0.0562691	mashr_Brain_Cerebellum.metaxcan_results	13078	0.999766	0.999481
ENSG00000101405.3	OXT	-0.76766	0.442689	0.00472	1	1	1	0.442689	0.104391	mashr_Brain_Cerebellum.metaxcan_results	13078	0.999766	0.999109
ENSG00000148655.14	C10orf11	0.767133	0.443002	0.00564498	1	1	1	0.443002	0.245864	mashr_Brain_Cerebellum.metaxcan_results	13078	0.999766	0.999635
ENSG00000006837.11	CDKL3	-0.76672	0.443248	0.00301858	1	2	2	0.443248	0.137427	mashr_Brain_Cerebellum.metaxcan_results	13078	0.999766	0.999775
ENSG00000102802.9	MEDAG	0.766399	0.443439	0.0288163	2	3	3	0.40336	0.30829	mashr_Brain_Cerebellum.metaxcan_results	13078	0.999766	0.999859
ENSG00000065621.14	GSTO2	-0.766251	0.443527	0.572149	1	1	1	0.443527	1.09541	mashr_Brain_Cerebellum.metaxcan_results	13078	0.999766	0.998911
ENSG00000196109.6	ZNF676	0.765954	0.443704	0.0135303	1	1	1	0.443704	0.17868	mashr_Brain_Cerebellum.metaxcan_results	13078	0.999766	0.999799
ENSG00000188785.11	ZNF548	-0.765811	0.443789	0.0245032	3	3	3	0.369552	0.662587	mashr_Brain_Cerebellum.metaxcan_results	13078	0.999766	0.999481
ENSG00000277602.1	AC005363.11	-0.765475	0.443989	0.0202727	1	1	1	0.443989	0.319382	mashr_Brain_Cerebellum.metaxcan_results	13078	0.999766	0.999109
ENSG00000119514.6	GALNT12	-0.76538	0.444045	0.0197868	1	1	1	0.444045	0.344893	mashr_Brain_Cerebellum.metaxcan_results	13078	0.999766	0.998911
ENSG00000127325.18	BEST3	0.765225	0.444138	0.0656071	1	1	1	0.444138	0.367359	mashr_Brain_Cerebellum.metaxcan_results	13078	0.999766	0.998612
ENSG00000151338.18	MIPOL1	0.765173	0.444169	0.00666872	1	1	1	0.444169	0.291875	mashr_Brain_Cerebellum.metaxcan_results	13078	0.999766	0.998911
ENSG00000156711.16	MAPK13	-0.765093	0.444216	0.604822	3	3	3	0.0982045	0.892706	mashr_Brain_Cerebellum.metaxcan_results	13078	0.999766	0.999481
ENSG00000073578.16	SDHA	-0.764989	0.444278	0.0100954	1	1	1	0.444278	0.210261	mashr_Brain_Cerebellum.metaxcan_results	13078	0.999766	0.999635
ENSG00000100266.18	PACSIN2	-0.764742	0.444425	0.00736364	1	1	1	0.444425	0.131463	mashr_Brain_Cerebellum.metaxcan_results	13078	0.999766	0.999302
ENSG00000165060.11	FXN	-0.76457	0.444528	0.0149487	1	1	1	0.444528	0.208612	mashr_Brain_Cerebellum.metaxcan_results	13078	0.999766	0.999859
ENSG00000159388.5	BTG2	0.764551	0.444539	6.61e-06	1	1	1	0.444539	0.0068275	mashr_Brain_Cerebellum.metaxcan_results	13078	0.999766	0.999775
ENSG00000163517.14	HDAC11	0.76453	0.444552	0.0692406	3	4	4	0.320852	0.427388	mashr_Brain_Cerebellum.metaxcan_results	13078	0.999766	0.999109
ENSG00000110888.17	CAPRIN2	0.764526	0.444554	0.0822057	2	2	2	0.355148	0.656265	mashr_Brain_Cerebellum.metaxcan_results	13078	0.999766	0.999481
ENSG00000131153.8	GINS2	-0.764521	0.444557	0.0881204	2	2	2	0.467132	0.317434	mashr_Brain_Cerebellum.metaxcan_results	13078	0.999766	0.999635
ENSG00000116747.12	TROVE2	-0.764513	0.444562	6.14e-05	1	1	1	0.444562	0.0145588	mashr_Brain_Cerebellum.metaxcan_results	13078	0.999766	0.998289
ENSG00000127081.13	ZNF484	0.763875	0.444942	0.0923067	3	3	3	0.210408	0.490283	mashr_Brain_Cerebellum.metaxcan_results	13078	0.999766	0.999775
ENSG00000176170.13	SPHK1	0.763565	0.445126	0.00990584	1	1	1	0.445126	0.166514	mashr_Brain_Cerebellum.metaxcan_results	13078	0.999766	0.999302
ENSG00000177917.10	ARL6IP6	-0.763475	0.44518	0.030707	2	2	2	0.443712	0.271328	mashr_Brain_Cerebellum.metaxcan_results	13078	0.999766	0.999782
ENSG00000226091.7	LINC00937	0.763463	0.445187	0.0845521	1	2	2	0.445187	0.453899	mashr_Brain_Cerebellum.metaxcan_results	13078	0.999766	0.999302
ENSG00000168488.18	ATXN2L	-0.763391	0.44523	0.000460396	1	1	1	0.44523	0.100235	mashr_Brain_Cerebellum.metaxcan_results	13078	0.999766	0.998911
ENSG00000146648.17	EGFR	-0.763383	0.445235	0.0106081	2	2	2	0.23872	0.231167	mashr_Brain_Cerebellum.metaxcan_results	13078	0.999766	0.999635
ENSG00000136878.12	USP20	-0.762561	0.445725	0.094999	1	1	1	0.445725	0.481993	mashr_Brain_Cerebellum.metaxcan_results	13078	0.999766	0.999658
ENSG00000155975.9	VPS37A	0.76239	0.445827	9.94e-06	1	3	3	0.445827	0.0106858	mashr_Brain_Cerebellum.metaxcan_results	13078	0.999766	0.999859
ENSG00000178974.9	FBXO34	0.762329	0.445864	0.030034	2	2	2	0.447005	0.242871	mashr_Brain_Cerebellum.metaxcan_results	13078	0.999766	0.999302
ENSG00000160862.12	AZGP1	0.76215	0.445971	0.0199707	1	1	1	0.445971	0.191131	mashr_Brain_Cerebellum.metaxcan_results	13078	0.999766	0.999859
ENSG00000036672.15	USP2	0.76207	0.446019	0.00235424	2	2	2	0.0960169	0.0618876	mashr_Brain_Cerebellum.metaxcan_results	13078	0.999766	0.999109
ENSG00000064419.13	TNPO3	0.761928	0.446103	0.00794143	2	2	2	0.479589	0.123075	mashr_Brain_Cerebellum.metaxcan_results	13078	0.999766	0.999782
ENSG00000120800.4	UTP20	-0.761824	0.446165	0.00233714	1	1	1	0.446165	0.090631	mashr_Brain_Cerebellum.metaxcan_results	13078	0.999766	0.998911
ENSG00000160951.3	PTGER1	-0.761809	0.446174	1.38e-06	1	1	1	0.446174	0.00239549	mashr_Brain_Cerebellum.metaxcan_results	13078	0.999766	0.998289
ENSG00000182154.7	MRPL41	-0.761691	0.446245	0.0975249	1	1	1	0.446245	0.47315	mashr_Brain_Cerebellum.metaxcan_results	13078	0.999766	0.998612
ENSG00000152229.18	PSTPIP2	0.761616	0.446289	3.68e-05	1	1	1	0.446289	0.0192068	mashr_Brain_Cerebellum.metaxcan_results	13078	0.999766	0.999481
ENSG00000111725.10	PRKAB1	0.761565	0.44632	0.0323608	2	2	2	0.291523	0.178956	mashr_Brain_Cerebellum.metaxcan_results	13078	0.999766	0.998289
ENSG00000268751.1	SCGB1B2P	0.761511	0.446352	0.0167064	1	1	1	0.446352	0.316398	mashr_Brain_Cerebellum.metaxcan_results	13078	0.999766	0.999775
ENSG00000120370.12	GORAB	-0.761252	0.446506	0.103321	2	2	2	0.284876	0.63763	mashr_Brain_Cerebellum.metaxcan_results	13078	0.999766	0.999799
ENSG00000138778.11	CENPE	-0.761179	0.44655	0.0729616	1	1	1	0.44655	0.49074	mashr_Brain_Cerebellum.metaxcan_results	13078	0.999766	0.999658
ENSG00000188037.10	CLCN1	-0.760779	0.446789	2.19e-05	1	1	1	0.446789	0.0073164	mashr_Brain_Cerebellum.metaxcan_results	13078	0.999766	0.999635
ENSG00000171700.13	RGS19	-0.76074	0.446812	0.379853	2	2	2	0.362744	0.497908	mashr_Brain_Cerebellum.metaxcan_results	13078	0.999766	0.998612
ENSG00000160445.10	ZER1	-0.760701	0.446836	9.14e-05	1	1	1	0.446836	0.0351871	mashr_Brain_Cerebellum.metaxcan_results	13078	0.999766	0.998612
ENSG00000166510.13	CCDC68	0.760595	0.446899	0.00384105	1	1	1	0.446899	0.114196	mashr_Brain_Cerebellum.metaxcan_results	13078	0.999766	0.999481
ENSG00000125247.15	TMTC4	-0.760466	0.446976	0.00116535	1	1	1	0.446976	0.09594	mashr_Brain_Cerebellum.metaxcan_results	13078	0.999766	0.999775
ENSG00000134262.12	AP4B1	-0.76019	0.447141	0.0477711	1	1	1	0.447141	0.347546	mashr_Brain_Cerebellum.metaxcan_results	13078	0.999766	0.999782
ENSG00000120549.17	KIAA1217	-0.759923	0.447301	7.08e-06	1	1	1	0.447301	0.00509813	mashr_Brain_Cerebellum.metaxcan_results	13078	0.999766	0.999481
ENSG00000109063.14	MYH3	-0.759804	0.447371	0.0698545	3	3	3	0.418295	0.323865	mashr_Brain_Cerebellum.metaxcan_results	13078	0.999766	0.999635
ENSG00000106400.11	ZNHIT1	-0.759787	0.447382	0.0920115	2	2	2	0.530793	0.510757	mashr_Brain_Cerebellum.metaxcan_results	13078	0.999766	0.998612
ENSG00000141577.13	CEP131	0.759776	0.447389	0.0309607	2	2	2	0.341601	0.263772	mashr_Brain_Cerebellum.metaxcan_results	13078	0.999766	0.998289
ENSG00000129450.8	SIGLEC9	0.759435	0.447592	0.205234	3	3	3	0.140739	0.65695	mashr_Brain_Cerebellum.metaxcan_results	13078	0.999766	0.999859
ENSG00000146192.14	FGD2	-0.75943	0.447596	0.00713972	2	2	2	0.44471	0.218419	mashr_Brain_Cerebellum.metaxcan_results	13078	0.999766	0.999782
ENSG00000176410.7	DNAJC30	0.759394	0.447617	0.0246727	2	2	2	0.419451	0.18249	mashr_Brain_Cerebellum.metaxcan_results	13078	0.999766	0.998911
ENSG00000115159.15	GPD2	-0.759322	0.44766	0.00318981	1	1	1	0.44766	0.0857498	mashr_Brain_Cerebellum.metaxcan_results	13078	0.999766	0.999302
ENSG00000144320.13	LNPK	-0.759004	0.44785	0.0473232	2	2	2	0.50823	1.05688	mashr_Brain_Cerebellum.metaxcan_results	13078	0.999766	0.999775
ENSG00000145692.14	BHMT	-0.758983	0.447863	0.00184313	1	1	1	0.447863	0.103006	mashr_Brain_Cerebellum.metaxcan_results	13078	0.999766	0.999481
ENSG00000171421.12	MRPL36	-0.758974	0.447868	0.103964	1	1	1	0.447868	0.495827	mashr_Brain_Cerebellum.metaxcan_results	13078	0.999766	0.998612
ENSG00000271780.1	RP11-1017G21.5	-0.758968	0.447872	0.254051	4	4	4	0.386506	0.991228	mashr_Brain_Cerebellum.metaxcan_results	13078	0.999766	0.999109
ENSG00000104805.15	NUCB1	0.75893	0.447894	0.0457371	2	2	2	0.374352	0.469835	mashr_Brain_Cerebellum.metaxcan_results	13078	0.999766	0.999635
ENSG00000231500.6	RPS18	-0.758806	0.447968	0.183082	2	2	2	0.431041	0.996255	mashr_Brain_Cerebellum.metaxcan_results	13078	0.999766	0.999775
ENSG00000171763.18	SPATA5L1	0.758802	0.447971	0.0769446	1	1	1	0.447971	0.483842	mashr_Brain_Cerebellum.metaxcan_results	13078	0.999766	0.999799
ENSG00000187980.6	PLA2G2C	0.758687	0.44804	0.00965116	1	1	1	0.44804	0.177815	mashr_Brain_Cerebellum.metaxcan_results	13078	0.999766	0.999635
ENSG00000204352.2	C9orf129	0.758685	0.448041	0.0101216	2	2	2	0.414593	0.131398	mashr_Brain_Cerebellum.metaxcan_results	13078	0.999766	0.999302
ENSG00000198399.14	ITSN2	-0.758513	0.448144	0.00157076	1	1	1	0.448144	0.208769	mashr_Brain_Cerebellum.metaxcan_results	13078	0.999766	0.999635
ENSG00000105866.13	SP4	-0.758485	0.448161	0.0147236	2	2	2	0.504793	0.11583	mashr_Brain_Cerebellum.metaxcan_results	13078	0.999766	0.999635
ENSG00000133627.17	ACTR3B	0.75835	0.448242	0.000154872	1	2	2	0.448242	0.0378774	mashr_Brain_Cerebellum.metaxcan_results	13078	0.999766	0.999109
ENSG00000176834.13	VSIG10	0.758254	0.448299	0.140621	2	2	2	0.339577	0.358607	mashr_Brain_Cerebellum.metaxcan_results	13078	0.999766	0.999775
ENSG00000214193.10	SH3D21	-0.758197	0.448333	0.0213437	2	2	2	0.43636	0.237997	mashr_Brain_Cerebellum.metaxcan_results	13078	0.999766	0.999782
ENSG00000076555.15	ACACB	-0.758074	0.448407	0.00889593	2	2	2	0.0828392	0.250906	mashr_Brain_Cerebellum.metaxcan_results	13078	0.999766	0.999782
ENSG00000174963.17	ZIC4	-0.757716	0.448621	0.0432337	1	1	1	0.448621	0.312591	mashr_Brain_Cerebellum.metaxcan_results	13078	0.999766	0.999799
ENSG00000230415.1	LINC01786	0.757555	0.448718	0.0376222	3	3	3	0.411305	0.382528	mashr_Brain_Cerebellum.metaxcan_results	13078	0.999766	0.999782
ENSG00000125650.4	PSPN	-0.757537	0.448728	0.0225874	1	1	1	0.448728	0.486142	mashr_Brain_Cerebellum.metaxcan_results	13078	0.999766	0.999109
ENSG00000175166.16	PSMD2	0.757484	0.44876	0.0199687	1	1	1	0.44876	0.191515	mashr_Brain_Cerebellum.metaxcan_results	13078	0.999766	0.999109
ENSG00000198791.11	CNOT7	-0.75726	0.448894	0.0989336	2	2	2	0.445827	1.06825	mashr_Brain_Cerebellum.metaxcan_results	13078	0.999766	0.999775
ENSG00000153037.13	SRP19	-0.757046	0.449022	0.00341304	1	1	1	0.449022	0.0827496	mashr_Brain_Cerebellum.metaxcan_results	13078	0.999766	0.998289
ENSG00000155099.7	TMEM55A	-0.757002	0.449049	0.000144486	1	1	1	0.449049	0.0300665	mashr_Brain_Cerebellum.metaxcan_results	13078	0.999766	0.999658
ENSG00000175426.10	PCSK1	-0.756884	0.449119	2.04e-05	1	1	1	0.449119	0.0102703	mashr_Brain_Cerebellum.metaxcan_results	13078	0.999766	0.999481
ENSG00000173933.19	RBM4	-0.756761	0.449193	0.000121943	1	1	1	0.449193	0.0279392	mashr_Brain_Cerebellum.metaxcan_results	13078	0.999766	0.999635
ENSG00000183019.7	MCEMP1	-0.75673	0.449212	4.26e-05	1	1	1	0.449212	0.0274528	mashr_Brain_Cerebellum.metaxcan_results	13078	0.999766	0.998612
ENSG00000101412.12	E2F1	-0.756311	0.449462	0.0224063	2	2	2	0.395891	0.207067	mashr_Brain_Cerebellum.metaxcan_results	13078	0.999766	0.998289
ENSG00000172172.7	MRPL13	0.756061	0.449613	0.00152422	1	1	1	0.449613	0.133051	mashr_Brain_Cerebellum.metaxcan_results	13078	0.999766	0.999109
ENSG00000259363.5	CTD-2054N24.2	0.755991	0.449654	0.42457	3	3	3	0.131332	0.623126	mashr_Brain_Cerebellum.metaxcan_results	13078	0.999766	0.999775
ENSG00000165264.10	NDUFB6	0.755782	0.44978	0.00720301	1	1	1	0.44978	0.137819	mashr_Brain_Cerebellum.metaxcan_results	13078	0.999766	0.999859
ENSG00000146729.9	GBAS	-0.75556	0.449913	0.0334915	1	1	1	0.449913	0.501156	mashr_Brain_Cerebellum.metaxcan_results	13078	0.999766	0.999782
ENSG00000231010.1	RP6-109B7.2	0.755554	0.449916	9.19e-05	1	1	1	0.449916	0.0219415	mashr_Brain_Cerebellum.metaxcan_results	13078	0.999766	0.999799
ENSG00000198720.12	ANKRD13B	0.755525	0.449934	0.000728457	1	1	1	0.449934	0.0370792	mashr_Brain_Cerebellum.metaxcan_results	13078	0.999766	0.999302
ENSG00000172315.5	TP53RK	-0.755432	0.44999	0.00570743	2	2	2	0.132479	0.290121	mashr_Brain_Cerebellum.metaxcan_results	13078	0.999766	0.999302
ENSG00000134245.17	WNT2B	-0.755277	0.450083	0.0717564	2	2	2	0.397146	0.385355	mashr_Brain_Cerebellum.metaxcan_results	13078	0.999766	0.999481
ENSG00000106290.14	TAF6	-0.755185	0.450138	0.00509345	1	1	1	0.450138	0.119402	mashr_Brain_Cerebellum.metaxcan_results	13078	0.999766	0.999635
ENSG00000142686.7	C1orf216	-0.755069	0.450208	0.0121643	1	1	1	0.450208	0.292835	mashr_Brain_Cerebellum.metaxcan_results	13078	0.999766	0.998289
ENSG00000268912.1	CTD-2619J13.17	0.754944	0.450283	0.00392168	1	2	2	0.450283	0.105224	mashr_Brain_Cerebellum.metaxcan_results	13078	0.999766	0.999109
ENSG00000060558.3	GNA15	-0.754911	0.450302	0.740621	1	1	1	0.450302	1.41681	mashr_Brain_Cerebellum.metaxcan_results	13078	0.999766	0.999775
ENSG00000163882.9	POLR2H	0.754859	0.450333	0.00994121	1	1	1	0.450333	0.153566	mashr_Brain_Cerebellum.metaxcan_results	13078	0.999766	0.999658
ENSG00000011422.11	PLAUR	0.754827	0.450353	0.00596115	1	1	1	0.450353	0.239552	mashr_Brain_Cerebellum.metaxcan_results	13078	0.999766	0.999658
ENSG00000141458.12	NPC1	-0.754746	0.450401	0.114074	3	3	3	0.390394	0.430889	mashr_Brain_Cerebellum.metaxcan_results	13078	0.999766	0.999481
ENSG00000250060.1	RP11-332J15.2	-0.754597	0.450491	0.192107	1	2	2	0.450491	0.588148	mashr_Brain_Cerebellum.metaxcan_results	13078	0.999766	0.999799
ENSG00000169919.16	GUSB	0.75458	0.450501	0.00878591	1	1	1	0.450501	0.138024	mashr_Brain_Cerebellum.metaxcan_results	13078	0.999766	0.999302
ENSG00000198739.10	LRRTM3	-0.754481	0.45056	0.0157479	1	1	1	0.45056	0.209658	mashr_Brain_Cerebellum.metaxcan_results	13078	0.999766	0.998612
ENSG00000135617.3	PRADC1	-0.754456	0.450576	0.00309707	1	1	1	0.450576	0.148102	mashr_Brain_Cerebellum.metaxcan_results	13078	0.999766	0.998289
ENSG00000185274.11	WBSCR17	0.753855	0.450936	0.0499205	2	2	2	0.071414	0.515613	mashr_Brain_Cerebellum.metaxcan_results	13078	0.999766	0.999635
ENSG00000072954.6	TMEM38A	0.753834	0.450949	0.00407888	2	2	2	0.148974	0.167416	mashr_Brain_Cerebellum.metaxcan_results	13078	0.999766	0.999782
ENSG00000160191.17	PDE9A	0.753549	0.45112	0.0251812	2	2	2	0.0646696	0.278141	mashr_Brain_Cerebellum.metaxcan_results	13078	0.999766	0.998911
ENSG00000283683.1	RP3-454G6.2	0.753497	0.451151	1.59e-08	1	1	1	0.451151	0.000230405	mashr_Brain_Cerebellum.metaxcan_results	13078	0.999766	0.999782
ENSG00000112290.12	WASF1	-0.753478	0.451163	0.00305486	1	1	1	0.451163	0.130606	mashr_Brain_Cerebellum.metaxcan_results	13078	0.999766	0.999859
ENSG00000103569.9	AQP9	0.753296	0.451272	0.000108541	1	1	1	0.451272	0.0829181	mashr_Brain_Cerebellum.metaxcan_results	13078	0.999766	0.999782
ENSG00000170632.13	ARMC10	0.753172	0.451346	0.0196381	1	1	1	0.451346	0.367966	mashr_Brain_Cerebellum.metaxcan_results	13078	0.999766	0.999658
ENSG00000100429.17	HDAC10	-0.753051	0.451419	0.104106	2	2	2	0.431245	0.520039	mashr_Brain_Cerebellum.metaxcan_results	13078	0.999766	0.999775
ENSG00000083844.10	ZNF264	-0.752844	0.451544	0.00861408	2	2	2	0.470499	0.128152	mashr_Brain_Cerebellum.metaxcan_results	13078	0.999766	0.998612
ENSG00000176871.8	WSB2	0.752826	0.451554	1.06e-06	1	1	1	0.451554	0.0043401	mashr_Brain_Cerebellum.metaxcan_results	13078	0.999766	0.999109
ENSG00000260193.1	RP11-83N9.5	0.752735	0.451609	0.0298722	1	1	1	0.451609	0.33823	mashr_Brain_Cerebellum.metaxcan_results	13078	0.999766	0.998289
ENSG00000197702.11	PARVA	-0.752699	0.451631	0.14766	2	2	2	0.530986	0.778283	mashr_Brain_Cerebellum.metaxcan_results	13078	0.999766	0.999859
ENSG00000263280.1	LA16c-325D7.2	-0.752684	0.45164	0.290509	2	2	2	0.147335	0.585926	mashr_Brain_Cerebellum.metaxcan_results	13078	0.999766	0.998911
ENSG00000085741.12	WNT11	0.752339	0.451847	0.00897477	2	2	2	0.234097	0.125827	mashr_Brain_Cerebellum.metaxcan_results	13078	0.999766	0.999635
ENSG00000134780.9	DAGLA	0.752124	0.451977	0.154491	1	1	1	0.451977	0.915299	mashr_Brain_Cerebellum.metaxcan_results	13078	0.999766	0.999302
ENSG00000169925.16	BRD3	-0.752094	0.451995	0.0212235	1	1	1	0.451995	0.233713	mashr_Brain_Cerebellum.metaxcan_results	13078	0.999766	0.999635
ENSG00000240065.7	PSMB9	-0.751829	0.452154	0.0232456	1	1	1	0.452154	0.215416	mashr_Brain_Cerebellum.metaxcan_results	13078	0.999766	0.999775
ENSG00000002933.7	TMEM176A	0.751683	0.452242	0.0693593	3	3	3	0.0687703	0.31153	mashr_Brain_Cerebellum.metaxcan_results	13078	0.999766	0.998289
ENSG00000122543.10	OCM	0.751653	0.45226	0.032247	1	1	1	0.45226	0.838874	mashr_Brain_Cerebellum.metaxcan_results	13078	0.999766	0.999481
ENSG00000113838.12	TBCCD1	0.751576	0.452306	0.00757255	2	2	2	0.392806	0.268558	mashr_Brain_Cerebellum.metaxcan_results	13078	0.999766	0.999635
ENSG00000057663.14	ATG5	-0.751504	0.452349	0.00300239	2	2	2	0.152628	0.142344	mashr_Brain_Cerebellum.metaxcan_results	13078	0.999766	0.998911
ENSG00000263146.2	LINC01896	0.751446	0.452384	0.00031656	2	2	2	0.20495	0.0377438	mashr_Brain_Cerebellum.metaxcan_results	13078	0.999766	0.999635
ENSG00000138696.10	BMPR1B	-0.751425	0.452397	0.000725182	1	1	1	0.452397	0.0510151	mashr_Brain_Cerebellum.metaxcan_results	13078	0.999766	0.999481
ENSG00000233977.1	RP11-310H4.2	-0.751252	0.452501	5.68e-06	1	1	1	0.452501	0.00498625	mashr_Brain_Cerebellum.metaxcan_results	13078	0.999766	0.999635
ENSG00000122435.9	TRMT13	0.751177	0.452546	0.0049719	2	2	2	0.492279	0.106173	mashr_Brain_Cerebellum.metaxcan_results	13078	0.999766	0.998289
ENSG00000112855.14	HARS2	-0.751082	0.452603	0.0066282	1	1	1	0.452603	0.107929	mashr_Brain_Cerebellum.metaxcan_results	13078	0.999766	0.999109
ENSG00000180228.12	PRKRA	0.750907	0.452708	0.0159357	2	2	2	0.32067	0.4682	mashr_Brain_Cerebellum.metaxcan_results	13078	0.999766	0.999782
ENSG00000106443.15	PHF14	-0.750643	0.452867	0.0270028	2	2	2	0.526597	0.206337	mashr_Brain_Cerebellum.metaxcan_results	13078	0.999766	0.998911
ENSG00000127804.12	METTL16	-0.750569	0.452912	0.181357	2	2	2	0.256086	0.42357	mashr_Brain_Cerebellum.metaxcan_results	13078	0.999766	0.999859
ENSG00000239389.7	PCDHA13	0.750539	0.45293	0.339651	1	1	1	0.45293	0.871241	mashr_Brain_Cerebellum.metaxcan_results	13078	0.999766	0.999799
ENSG00000025423.11	HSD17B6	-0.750482	0.452964	0.0335749	1	1	1	0.452964	0.49902	mashr_Brain_Cerebellum.metaxcan_results	13078	0.999766	0.999658
ENSG00000084731.14	KIF3C	-0.750205	0.453131	2.24e-05	1	1	1	0.453131	0.032722	mashr_Brain_Cerebellum.metaxcan_results	13078	0.999766	0.998911
ENSG00000145888.10	GLRA1	-0.750073	0.453211	0.163038	1	1	1	0.453211	0.720967	mashr_Brain_Cerebellum.metaxcan_results	13078	0.999766	0.999658
ENSG00000134901.12	KDELC1	-0.749942	0.453289	0.00240016	1	1	1	0.453289	0.186115	mashr_Brain_Cerebellum.metaxcan_results	13078	0.999766	0.998911
ENSG00000133063.15	CHIT1	-0.749727	0.453419	7.07e-05	1	1	1	0.453419	0.0442811	mashr_Brain_Cerebellum.metaxcan_results	13078	0.999766	0.999799
ENSG00000196268.11	ZNF493	0.749614	0.453487	0.0873921	2	2	2	0.2525	0.37873	mashr_Brain_Cerebellum.metaxcan_results	13078	0.999766	0.999481
ENSG00000075785.12	RAB7A	-0.74936	0.45364	0.00357797	1	1	1	0.45364	0.153078	mashr_Brain_Cerebellum.metaxcan_results	13078	0.999766	0.999859
ENSG00000169908.11	TM4SF1	-0.749203	0.453735	0.000300871	1	1	1	0.453735	0.0638442	mashr_Brain_Cerebellum.metaxcan_results	13078	0.999766	0.998289
ENSG00000180035.12	ZNF48	0.749183	0.453747	0.000203162	1	1	1	0.453747	0.0704271	mashr_Brain_Cerebellum.metaxcan_results	13078	0.999766	0.999109
ENSG00000015133.18	CCDC88C	0.749105	0.453794	0.00296582	1	1	1	0.453794	0.266507	mashr_Brain_Cerebellum.metaxcan_results	13078	0.999766	0.998612
ENSG00000070413.19	DGCR2	-0.749011	0.453851	0.0393993	3	3	3	0.351128	0.305567	mashr_Brain_Cerebellum.metaxcan_results	13078	0.999766	0.998289
ENSG00000124440.15	HIF3A	0.748986	0.453866	0.00316358	1	1	1	0.453866	0.107618	mashr_Brain_Cerebellum.metaxcan_results	13078	0.999766	0.999109
ENSG00000241973.10	PI4KA	0.748933	0.453898	0.027816	2	2	2	0.437121	0.234645	mashr_Brain_Cerebellum.metaxcan_results	13078	0.999766	0.999775
ENSG00000160551.11	TAOK1	0.748716	0.454028	0.00315875	2	2	2	0.37744	0.102414	mashr_Brain_Cerebellum.metaxcan_results	13078	0.999766	0.999859
ENSG00000234224.2	TMEM229A	-0.74867	0.454056	0.000890665	2	2	2	0.28766	0.071113	mashr_Brain_Cerebellum.metaxcan_results	13078	0.999766	0.999109
ENSG00000172466.15	ZNF24	-0.748518	0.454148	0.00507607	1	1	1	0.454148	0.14119	mashr_Brain_Cerebellum.metaxcan_results	13078	0.999766	0.999658
ENSG00000123329.17	ARHGAP9	-0.748517	0.454148	0.0889451	1	1	1	0.454148	0.446568	mashr_Brain_Cerebellum.metaxcan_results	13078	0.999766	0.999481
ENSG00000166986.14	MARS	-0.748517	0.454148	0.017746	1	1	1	0.454148	0.199469	mashr_Brain_Cerebellum.metaxcan_results	13078	0.999766	0.999481
ENSG00000118707.9	TGIF2	0.74842	0.454207	3.71e-06	1	1	1	0.454207	0.0133089	mashr_Brain_Cerebellum.metaxcan_results	13078	0.999766	0.999782
ENSG00000270210.1	RP11-373D23.3	0.748351	0.454249	0.0205479	1	1	1	0.454249	0.204367	mashr_Brain_Cerebellum.metaxcan_results	13078	0.999766	0.999302
ENSG00000144559.10	TAMM41	0.747881	0.454532	0.533042	2	2	2	0.161372	0.972326	mashr_Brain_Cerebellum.metaxcan_results	13078	0.999766	0.998612
ENSG00000157014.10	TATDN2	0.747699	0.454641	0.0309809	2	2	2	0.376346	0.201011	mashr_Brain_Cerebellum.metaxcan_results	13078	0.999766	0.999658
ENSG00000171649.11	ZIK1	0.747485	0.454771	0.0355467	2	2	2	0.469023	0.460516	mashr_Brain_Cerebellum.metaxcan_results	13078	0.999766	0.998612
ENSG00000124116.18	WFDC3	0.747471	0.454779	0.431141	1	1	1	0.454779	0.998723	mashr_Brain_Cerebellum.metaxcan_results	13078	0.999766	0.998289
ENSG00000101457.12	DNTTIP1	0.747471	0.454779	0.048362	1	1	1	0.454779	0.334493	mashr_Brain_Cerebellum.metaxcan_results	13078	0.999766	0.999775
ENSG00000271320.1	RP11-1152H14.1	-0.747451	0.454791	0.0130644	2	2	2	0.413923	0.159854	mashr_Brain_Cerebellum.metaxcan_results	13078	0.999766	0.999859
ENSG00000174132.8	FAM174A	0.74711	0.454997	0.0146967	1	1	1	0.454997	0.209181	mashr_Brain_Cerebellum.metaxcan_results	13078	0.999766	0.999799
ENSG00000090924.14	PLEKHG2	0.747069	0.455022	0.106758	2	2	2	0.307855	0.633707	mashr_Brain_Cerebellum.metaxcan_results	13078	0.999766	0.999302
ENSG00000170893.3	TRH	0.746604	0.455303	0.0205639	2	2	2	0.199128	0.266362	mashr_Brain_Cerebellum.metaxcan_results	13078	0.999766	0.998911
ENSG00000140939.14	NOL3	0.74629	0.455492	0.000167667	1	1	1	0.455492	0.0491939	mashr_Brain_Cerebellum.metaxcan_results	13078	0.999766	0.998612
ENSG00000157212.18	PAXIP1	0.746233	0.455527	0.00116242	1	1	1	0.455527	0.0529006	mashr_Brain_Cerebellum.metaxcan_results	13078	0.999766	0.998289
ENSG00000261594.3	TPBGL	-0.746072	0.455624	3.14e-06	1	1	1	0.455624	0.00696819	mashr_Brain_Cerebellum.metaxcan_results	13078	0.999766	0.999799
ENSG00000170011.13	MYRIP	-0.745894	0.455731	0.115135	1	1	1	0.455731	0.736599	mashr_Brain_Cerebellum.metaxcan_results	13078	0.999766	0.999109
ENSG00000166173.10	LARP6	0.745886	0.455737	0.536687	2	2	2	0.365832	0.574197	mashr_Brain_Cerebellum.metaxcan_results	13078	0.999766	0.999302
ENSG00000108786.10	HSD17B1	-0.745884	0.455738	0.296194	3	3	3	0.128461	0.648614	mashr_Brain_Cerebellum.metaxcan_results	13078	0.999766	0.999109
ENSG00000184828.9	ZBTB7C	-0.7458	0.455788	0.00124227	1	1	1	0.455788	0.118161	mashr_Brain_Cerebellum.metaxcan_results	13078	0.999766	0.999859
ENSG00000174695.9	TMEM167A	-0.745768	0.455807	0.0208066	2	2	2	0.491522	0.185873	mashr_Brain_Cerebellum.metaxcan_results	13078	0.999766	0.998289
ENSG00000114656.10	KIAA1257	-0.745713	0.455841	0.0243277	1	1	1	0.455841	0.253901	mashr_Brain_Cerebellum.metaxcan_results	13078	0.999766	0.999859
ENSG00000112624.12	GLTSCR1L	-0.745274	0.456106	0.0120282	1	1	1	0.456106	0.156202	mashr_Brain_Cerebellum.metaxcan_results	13078	0.999766	0.998911
ENSG00000125630.15	POLR1B	-0.745108	0.456206	0.2094	1	1	1	0.456206	1.02263	mashr_Brain_Cerebellum.metaxcan_results	13078	0.999766	0.998911
ENSG00000104687.12	GSR	-0.745034	0.456251	1.17584	3	3	3	0.418371	1.01442	mashr_Brain_Cerebellum.metaxcan_results	13078	0.999766	0.999859
ENSG00000152213.3	ARL11	0.744827	0.456377	0.0016827	1	2	2	0.456377	0.254268	mashr_Brain_Cerebellum.metaxcan_results	13078	0.999766	0.999799
ENSG00000231690.2	LINC00574	0.744817	0.456382	0.0731109	2	2	2	0.372132	0.30636	mashr_Brain_Cerebellum.metaxcan_results	13078	0.999766	0.999658
ENSG00000099958.14	DERL3	0.744687	0.456461	0.0804583	2	3	3	0.368588	0.399715	mashr_Brain_Cerebellum.metaxcan_results	13078	0.999766	0.999481
ENSG00000214026.10	MRPL23	-0.744612	0.456507	0.385982	1	2	2	0.456507	1.08706	mashr_Brain_Cerebellum.metaxcan_results	13078	0.999766	0.999635
ENSG00000197430.10	OPALIN	-0.744482	0.456585	0.00108108	1	1	1	0.456585	0.0774316	mashr_Brain_Cerebellum.metaxcan_results	13078	0.999766	0.998612
ENSG00000270147.1	RP11-646I6.6	-0.74429	0.456701	0.000869978	1	2	2	0.456701	0.0582855	mashr_Brain_Cerebellum.metaxcan_results	13078	0.999766	0.998289
ENSG00000165935.9	SMCO2	0.744172	0.456772	0.00989156	1	1	1	0.456772	0.345867	mashr_Brain_Cerebellum.metaxcan_results	13078	0.999766	0.999109
ENSG00000152457.17	DCLRE1C	0.744116	0.456807	0.0190546	1	1	1	0.456807	0.394149	mashr_Brain_Cerebellum.metaxcan_results	13078	0.999766	0.999775
ENSG00000133606.10	MKRN1	-0.744077	0.45683	0.00398744	2	2	2	0.443394	0.340801	mashr_Brain_Cerebellum.metaxcan_results	13078	0.999766	0.999782
ENSG00000164411.11	GJB7	0.743817	0.456987	2.77e-07	1	1	1	0.456987	0.00158292	mashr_Brain_Cerebellum.metaxcan_results	13078	0.999766	0.999799
ENSG00000182685.7	BRICD5	-0.7438	0.456997	0.0215113	3	3	3	0.362975	0.211416	mashr_Brain_Cerebellum.metaxcan_results	13078	0.999766	0.999775
ENSG00000117010.15	ZNF684	0.743514	0.45717	0.00142919	1	1	1	0.45717	0.113753	mashr_Brain_Cerebellum.metaxcan_results	13078	0.999766	0.998289
ENSG00000270127.2	RP11-526I2.5	-0.743446	0.457212	1.61353	4	4	4	0.165146	1.04344	mashr_Brain_Cerebellum.metaxcan_results	13078	0.999766	0.999775
ENSG00000242671.1	LINC02010	0.743341	0.457275	0.014275	1	1	1	0.457275	0.171278	mashr_Brain_Cerebellum.metaxcan_results	13078	0.999766	0.999799
ENSG00000106244.12	PDAP1	0.743168	0.45738	4.15e-06	1	1	1	0.45738	0.00488791	mashr_Brain_Cerebellum.metaxcan_results	13078	0.999766	0.998911
ENSG00000106245.10	BUD31	-0.743168	0.45738	0.00129849	1	1	1	0.45738	0.0864578	mashr_Brain_Cerebellum.metaxcan_results	13078	0.999766	0.998911
ENSG00000081853.14	PCDHGA2	-0.743131	0.457402	0.0121339	2	2	2	0.0191038	0.236705	mashr_Brain_Cerebellum.metaxcan_results	13078	0.999766	0.999635
ENSG00000120329.6	SLC25A2	0.743107	0.457417	9.31e-05	2	2	2	0.175193	0.0331276	mashr_Brain_Cerebellum.metaxcan_results	13078	0.999766	0.999635
ENSG00000162733.16	DDR2	0.742733	0.457644	4.09e-06	1	1	1	0.457644	0.00794881	mashr_Brain_Cerebellum.metaxcan_results	13078	0.999766	0.998612
ENSG00000105258.8	POLR2I	0.742716	0.457654	0.0421644	2	2	2	0.28521	0.359717	mashr_Brain_Cerebellum.metaxcan_results	13078	0.999766	0.998289
ENSG00000272674.3	PCDHB16	-0.742512	0.457777	0.369632	2	2	2	0.101897	0.660873	mashr_Brain_Cerebellum.metaxcan_results	13078	0.999766	0.999658
ENSG00000182782.7	HCAR2	0.742445	0.457817	0.0547411	2	2	2	0.217957	0.232039	mashr_Brain_Cerebellum.metaxcan_results	13078	0.999766	0.999658
ENSG00000042813.7	ZPBP	0.742261	0.457929	1.05e-07	1	1	1	0.457929	0.000606831	mashr_Brain_Cerebellum.metaxcan_results	13078	0.999766	0.999481
ENSG00000228022.5	HCG20	0.742111	0.45802	0.0654404	1	1	1	0.45802	0.400308	mashr_Brain_Cerebellum.metaxcan_results	13078	0.999766	0.999635
ENSG00000206538.8	VGLL3	-0.742043	0.458061	1.63e-07	1	1	1	0.458061	0.00229316	mashr_Brain_Cerebellum.metaxcan_results	13078	0.999766	0.998612
ENSG00000181333.11	HEPHL1	0.741957	0.458114	0.245627	2	2	2	0.450639	0.640125	mashr_Brain_Cerebellum.metaxcan_results	13078	0.999766	0.998289
ENSG00000001460.17	STPG1	0.741881	0.458159	0.0809756	2	2	2	0.453365	0.249424	mashr_Brain_Cerebellum.metaxcan_results	13078	0.999766	0.999109
ENSG00000091664.7	SLC17A6	0.741363	0.458474	0.000447623	1	1	1	0.458474	0.0349392	mashr_Brain_Cerebellum.metaxcan_results	13078	0.999766	0.999799
ENSG00000177807.8	KCNJ10	0.741272	0.458528	0.00184748	1	1	1	0.458528	0.0616606	mashr_Brain_Cerebellum.metaxcan_results	13078	0.999766	0.999799
ENSG00000130313.6	PGLS	-0.741179	0.458585	0.00367515	2	2	2	0.431959	0.0989541	mashr_Brain_Cerebellum.metaxcan_results	13078	0.999766	0.999302
ENSG00000143110.11	C1orf162	0.740892	0.458759	0.0459349	2	2	2	0.412022	0.188784	mashr_Brain_Cerebellum.metaxcan_results	13078	0.999766	0.999775
ENSG00000182310.13	SPACA6	0.740766	0.458835	0.000575341	1	1	1	0.458835	0.106599	mashr_Brain_Cerebellum.metaxcan_results	13078	0.999766	0.999859
ENSG00000270001.1	RP11-218C14.8	-0.740727	0.458859	0.0759233	1	1	1	0.458859	0.460991	mashr_Brain_Cerebellum.metaxcan_results	13078	0.999766	0.999109
ENSG00000188282.12	RUFY4	0.74069	0.458881	0.0245014	1	1	1	0.458881	0.230078	mashr_Brain_Cerebellum.metaxcan_results	13078	0.999766	0.998911
ENSG00000164574.15	GALNT10	-0.740547	0.458968	0.0343055	2	2	2	0.432722	0.23713	mashr_Brain_Cerebellum.metaxcan_results	13078	0.999766	0.999635
ENSG00000121749.15	TBC1D15	-0.74053	0.458978	0.0281099	2	2	2	0.462122	0.210207	mashr_Brain_Cerebellum.metaxcan_results	13078	0.999766	0.999302
ENSG00000101255.10	TRIB3	0.74052	0.458985	0.223644	3	3	3	0.490281	0.694073	mashr_Brain_Cerebellum.metaxcan_results	13078	0.999766	0.998612
ENSG00000197566.9	ZNF624	-0.740463	0.459019	0.242346	3	3	3	0.222518	0.4892	mashr_Brain_Cerebellum.metaxcan_results	13078	0.999766	0.999658
ENSG00000125843.10	AP5S1	-0.74025	0.459148	0.0914146	2	2	2	0.393267	0.330779	mashr_Brain_Cerebellum.metaxcan_results	13078	0.999766	0.999859
ENSG00000175274.18	TP53I11	-0.740156	0.459205	0.0268645	1	2	2	0.459205	0.266359	mashr_Brain_Cerebellum.metaxcan_results	13078	0.999766	0.999109
ENSG00000172687.13	ZNF738	0.740147	0.459211	0.0994756	2	2	2	0.197188	0.445004	mashr_Brain_Cerebellum.metaxcan_results	13078	0.999766	0.999859
ENSG00000178301.3	AQP11	0.739976	0.459315	0.0320665	1	1	1	0.459315	0.271311	mashr_Brain_Cerebellum.metaxcan_results	13078	0.999766	0.998612
ENSG00000271590.1	RP11-181E10.3	0.739821	0.459409	0.0020829	1	1	1	0.459409	0.0658094	mashr_Brain_Cerebellum.metaxcan_results	13078	0.999766	0.999635
ENSG00000069869.15	NEDD4	-0.739741	0.459457	0.00987191	2	2	2	0.391508	0.2507	mashr_Brain_Cerebellum.metaxcan_results	13078	0.999766	0.999481
ENSG00000156239.11	N6AMT1	0.739636	0.459521	0.00567538	2	2	2	0.39949	0.161362	mashr_Brain_Cerebellum.metaxcan_results	13078	0.999766	0.999859
ENSG00000272512.1	RP11-54O7.17	-0.73928	0.459737	0.151629	2	2	2	0.459733	0.562178	mashr_Brain_Cerebellum.metaxcan_results	13078	0.999766	0.998612
ENSG00000168938.5	PPIC	0.739225	0.45977	0.00011201	1	1	1	0.45977	0.0842329	mashr_Brain_Cerebellum.metaxcan_results	13078	0.999766	0.999635
ENSG00000153317.14	ASAP1	-0.738231	0.460374	0.136301	2	2	2	0.404719	0.984162	mashr_Brain_Cerebellum.metaxcan_results	13078	0.999766	0.998612
ENSG00000152240.12	HAUS1	-0.73807	0.460472	0.0720087	2	2	2	0.541285	0.764838	mashr_Brain_Cerebellum.metaxcan_results	13078	0.999766	0.999775
ENSG00000269976.1	RP11-130L8.2	-0.737895	0.460578	0.020175	2	2	2	0.0169392	0.220658	mashr_Brain_Cerebellum.metaxcan_results	13078	0.999766	0.999658
ENSG00000104973.16	MED25	-0.737589	0.460764	0.00674066	2	2	2	0.158385	0.242439	mashr_Brain_Cerebellum.metaxcan_results	13078	0.999766	0.999635
ENSG00000186395.7	KRT10	0.737575	0.460773	0.0138815	2	2	2	0.264793	0.16836	mashr_Brain_Cerebellum.metaxcan_results	13078	0.999766	0.999109
ENSG00000126246.9	IGFLR1	-0.737575	0.460773	0.125234	3	3	3	0.368031	0.695563	mashr_Brain_Cerebellum.metaxcan_results	13078	0.999766	0.999775
ENSG00000204588.5	LINC01123	0.737527	0.460802	0.180997	1	1	1	0.460802	1.347	mashr_Brain_Cerebellum.metaxcan_results	13078	0.999766	0.998911
ENSG00000118004.17	COLEC11	0.737401	0.460879	1.15934	4	5	5	0.294868	1.36026	mashr_Brain_Cerebellum.metaxcan_results	13078	0.999766	0.999109
ENSG00000267364.1	RP11-47L3.1	0.737281	0.460951	4.71e-06	1	1	1	0.460951	0.00852891	mashr_Brain_Cerebellum.metaxcan_results	13078	0.999766	0.999859
ENSG00000129988.5	LBP	0.737218	0.46099	2.81e-05	2	2	2	0.460715	0.00941129	mashr_Brain_Cerebellum.metaxcan_results	13078	0.999766	0.999635
ENSG00000166426.7	CRABP1	0.737153	0.461029	0.0233844	1	1	1	0.461029	0.273045	mashr_Brain_Cerebellum.metaxcan_results	13078	0.999766	0.999799
ENSG00000146376.10	ARHGAP18	-0.736832	0.461224	0.00357465	1	1	1	0.461224	0.207919	mashr_Brain_Cerebellum.metaxcan_results	13078	0.999766	0.999775
ENSG00000150477.14	KIAA1328	0.736813	0.461236	0.00967389	1	1	1	0.461236	0.251706	mashr_Brain_Cerebellum.metaxcan_results	13078	0.999766	0.999658
ENSG00000164823.9	OSGIN2	-0.736449	0.461458	0.00962644	1	1	1	0.461458	0.158921	mashr_Brain_Cerebellum.metaxcan_results	13078	0.999766	0.999109
ENSG00000073060.15	SCARB1	0.736369	0.461506	0.0190783	2	2	2	0.249785	0.19654	mashr_Brain_Cerebellum.metaxcan_results	13078	0.999766	0.999481
ENSG00000226508.1	LINC01918	-0.736165	0.46163	0.00818696	1	1	1	0.46163	0.476621	mashr_Brain_Cerebellum.metaxcan_results	13078	0.999766	0.999859
ENSG00000153406.13	NMRAL1	0.736129	0.461652	1.75124	2	2	2	0.257068	1.11027	mashr_Brain_Cerebellum.metaxcan_results	13078	0.999766	0.999799
ENSG00000135502.17	SLC26A10	-0.736016	0.461721	0.00110761	1	1	1	0.461721	0.0471506	mashr_Brain_Cerebellum.metaxcan_results	13078	0.999766	0.999635
ENSG00000143867.6	OSR1	0.735996	0.461733	0.00037839	1	1	1	0.461733	0.064365	mashr_Brain_Cerebellum.metaxcan_results	13078	0.999766	0.999481
ENSG00000204580.13	DDR1	0.735971	0.461749	0.00830877	1	1	1	0.461749	0.134081	mashr_Brain_Cerebellum.metaxcan_results	13078	0.999766	0.999302
ENSG00000137876.9	RSL24D1	-0.735831	0.461834	0.0231245	2	2	2	0.432974	0.589688	mashr_Brain_Cerebellum.metaxcan_results	13078	0.999766	0.999775
ENSG00000113368.11	LMNB1	-0.735715	0.461904	0.00157869	1	1	1	0.461904	0.123277	mashr_Brain_Cerebellum.metaxcan_results	13078	0.999766	0.998289
ENSG00000203499.11	FAM83H-AS1	-0.735372	0.462113	1.87411	3	3	3	0.446204	0.844111	mashr_Brain_Cerebellum.metaxcan_results	13078	0.999766	0.999481
ENSG00000271148.1	RP11-401N18.1	0.735365	0.462117	0.080296	1	1	1	0.462117	0.388541	mashr_Brain_Cerebellum.metaxcan_results	13078	0.999766	0.998289
ENSG00000164654.15	MIOS	0.735354	0.462124	0.0255083	1	1	1	0.462124	0.338552	mashr_Brain_Cerebellum.metaxcan_results	13078	0.999766	0.999775
ENSG00000188868.13	ZNF563	-0.735234	0.462197	0.00670507	2	2	2	0.400434	0.190065	mashr_Brain_Cerebellum.metaxcan_results	13078	0.999766	0.999302
ENSG00000222033.1	LINC01124	-0.734889	0.462407	0.00522679	2	2	2	0.486331	0.0972663	mashr_Brain_Cerebellum.metaxcan_results	13078	0.999766	0.999782
ENSG00000109220.10	CHIC2	0.734794	0.462465	0.000320585	2	2	2	0.357406	0.0460342	mashr_Brain_Cerebellum.metaxcan_results	13078	0.999766	0.999109
ENSG00000160213.6	CSTB	-0.734779	0.462474	0.0956071	2	2	2	0.475869	0.399655	mashr_Brain_Cerebellum.metaxcan_results	13078	0.999766	0.999658
ENSG00000174327.6	SLC16A13	0.734626	0.462567	0.0195172	1	1	1	0.462567	0.222893	mashr_Brain_Cerebellum.metaxcan_results	13078	0.999766	0.998612
ENSG00000103723.12	AP3B2	0.734603	0.462581	0.0640543	1	1	1	0.462581	0.438283	mashr_Brain_Cerebellum.metaxcan_results	13078	0.999766	0.999109
ENSG00000168899.4	VAMP5	-0.734542	0.462618	0.00228498	1	1	1	0.462618	0.169018	mashr_Brain_Cerebellum.metaxcan_results	13078	0.999766	0.999775
ENSG00000112981.4	NME5	-0.734523	0.46263	0.0410868	1	1	1	0.46263	1.15011	mashr_Brain_Cerebellum.metaxcan_results	13078	0.999766	0.999859
ENSG00000188783.5	PRELP	-0.734499	0.462645	0.00290267	1	1	1	0.462645	0.144964	mashr_Brain_Cerebellum.metaxcan_results	13078	0.999766	0.999782
ENSG00000129667.12	RHBDF2	-0.734291	0.462771	0.00618975	1	1	1	0.462771	0.153837	mashr_Brain_Cerebellum.metaxcan_results	13078	0.999766	0.998612
ENSG00000039523.19	FAM65A	-0.734087	0.462896	0.021435	1	1	1	0.462896	0.509142	mashr_Brain_Cerebellum.metaxcan_results	13078	0.999766	0.999635
ENSG00000088280.18	ASAP3	0.733892	0.463015	0.0317053	2	2	2	0.235569	0.179813	mashr_Brain_Cerebellum.metaxcan_results	13078	0.999766	0.999775
ENSG00000105556.11	MIER2	-0.733814	0.463062	0.0102696	1	1	1	0.463062	0.219816	mashr_Brain_Cerebellum.metaxcan_results	13078	0.999766	0.999481
ENSG00000235098.8	ANKRD65	-0.733605	0.46319	1.34567	2	2	2	0.366611	1.77539	mashr_Brain_Cerebellum.metaxcan_results	13078	0.999766	0.999859
ENSG00000176406.22	RIMS2	-0.733575	0.463208	0.0106548	3	3	3	0.353302	0.158953	mashr_Brain_Cerebellum.metaxcan_results	13078	0.999766	0.999782
ENSG00000102837.6	OLFM4	-0.733332	0.463356	0.037549	1	1	1	0.463356	0.274784	mashr_Brain_Cerebellum.metaxcan_results	13078	0.999766	0.999302
ENSG00000167981.5	ZNF597	0.733264	0.463397	0.0684033	1	1	1	0.463397	0.451074	mashr_Brain_Cerebellum.metaxcan_results	13078	0.999766	0.999775
ENSG00000103202.12	NME4	0.733166	0.463457	0.0787282	2	2	2	0.333616	0.220716	mashr_Brain_Cerebellum.metaxcan_results	13078	0.999766	0.998612
ENSG00000169660.15	HEXDC	-0.733104	0.463495	0.191653	3	3	3	0.179792	0.519003	mashr_Brain_Cerebellum.metaxcan_results	13078	0.999766	0.998911
ENSG00000146731.10	CCT6A	0.733018	0.463547	0.00199208	1	1	1	0.463547	0.208499	mashr_Brain_Cerebellum.metaxcan_results	13078	0.999766	0.999775
ENSG00000215012.8	C22orf29	-0.73282	0.463668	0.362838	3	3	3	0.217812	0.518675	mashr_Brain_Cerebellum.metaxcan_results	13078	0.999766	0.999799
ENSG00000271991.1	RP11-79O8.1	0.732648	0.463773	0.00467805	1	1	1	0.463773	0.290636	mashr_Brain_Cerebellum.metaxcan_results	13078	0.999766	0.999109
ENSG00000176092.14	AIM1L	0.732592	0.463807	0.0418044	2	2	2	0.515852	0.244013	mashr_Brain_Cerebellum.metaxcan_results	13078	0.999766	0.999635
ENSG00000116918.13	TSNAX	-0.732512	0.463856	0.00111268	1	1	1	0.463856	0.0504845	mashr_Brain_Cerebellum.metaxcan_results	13078	0.999766	0.999109
ENSG00000130311.10	DDA1	-0.732321	0.463972	0.0314515	1	1	1	0.463972	0.275169	mashr_Brain_Cerebellum.metaxcan_results	13078	0.999766	0.998612
ENSG00000160179.18	ABCG1	0.732034	0.464148	3.36e-06	1	1	1	0.464148	0.0059949	mashr_Brain_Cerebellum.metaxcan_results	13078	0.999766	0.998612
ENSG00000161544.9	CYGB	-0.731988	0.464176	0.00237302	1	2	2	0.464176	0.0883327	mashr_Brain_Cerebellum.metaxcan_results	13078	0.999766	0.999635
ENSG00000166794.4	PPIB	0.731649	0.464383	1.47e-05	2	2	2	0.382791	0.0103179	mashr_Brain_Cerebellum.metaxcan_results	13078	0.999766	0.999481
ENSG00000272129.1	RP11-250B2.6	0.731522	0.46446	0.00188772	1	1	1	0.46446	0.143763	mashr_Brain_Cerebellum.metaxcan_results	13078	0.999766	0.999302
ENSG00000260317.1	RP11-48B3.4	0.731514	0.464465	1.43e-05	1	1	1	0.464465	0.00567088	mashr_Brain_Cerebellum.metaxcan_results	13078	0.999766	0.998612
ENSG00000213760.10	ATP6V1G2	-0.731244	0.46463	1.39e-05	1	1	1	0.46463	0.0231197	mashr_Brain_Cerebellum.metaxcan_results	13078	0.999766	0.998612
ENSG00000138075.11	ABCG5	0.731226	0.464641	4e-06	1	1	1	0.464641	0.00695229	mashr_Brain_Cerebellum.metaxcan_results	13078	0.999766	0.999635
ENSG00000143921.6	ABCG8	0.731226	0.464641	3.42e-06	1	1	1	0.464641	0.0064305	mashr_Brain_Cerebellum.metaxcan_results	13078	0.999766	0.999109
ENSG00000111737.11	RAB35	-0.730885	0.464849	0.0405393	2	2	2	0.152902	0.662536	mashr_Brain_Cerebellum.metaxcan_results	13078	0.999766	0.999775
ENSG00000145779.7	TNFAIP8	-0.730777	0.464915	0.197988	2	2	2	0.181468	1.12016	mashr_Brain_Cerebellum.metaxcan_results	13078	0.999766	0.999109
ENSG00000090971.4	NAT14	0.730678	0.464976	0.100748	3	4	4	0.384027	0.257791	mashr_Brain_Cerebellum.metaxcan_results	13078	0.999766	0.998289
ENSG00000165271.16	NOL6	0.730322	0.465193	0.203956	2	2	2	0.102614	0.705647	mashr_Brain_Cerebellum.metaxcan_results	13078	0.999766	0.998289
ENSG00000137275.13	RIPK1	0.730158	0.465294	0.202228	4	4	4	0.176776	0.913589	mashr_Brain_Cerebellum.metaxcan_results	13078	0.999766	0.999481
ENSG00000127774.6	EMC6	-0.730131	0.46531	6.51e-07	1	1	1	0.46531	0.00557526	mashr_Brain_Cerebellum.metaxcan_results	13078	0.999766	0.998289
ENSG00000163545.8	NUAK2	-0.730039	0.465366	0.0713259	2	2	2	0.238183	0.250474	mashr_Brain_Cerebellum.metaxcan_results	13078	0.999766	0.999302
ENSG00000134153.9	EMC7	-0.729926	0.465436	0.000869971	1	1	1	0.465436	0.0445258	mashr_Brain_Cerebellum.metaxcan_results	13078	0.999766	0.998911
ENSG00000137809.16	ITGA11	-0.729876	0.465466	0.161943	1	1	1	0.465466	1.98838	mashr_Brain_Cerebellum.metaxcan_results	13078	0.999766	0.999302
ENSG00000283674.1	RP11-419I17.1	-0.729824	0.465498	0.286719	3	5	5	0.323818	0.555375	mashr_Brain_Cerebellum.metaxcan_results	13078	0.999766	0.999782
ENSG00000172403.10	SYNPO2	-0.729747	0.465545	3.09e-05	1	2	2	0.465545	0.0169213	mashr_Brain_Cerebellum.metaxcan_results	13078	0.999766	0.999481
ENSG00000077080.9	ACTL6B	0.729574	0.465651	4.44e-05	1	1	1	0.465651	0.0116625	mashr_Brain_Cerebellum.metaxcan_results	13078	0.999766	0.999859
ENSG00000206530.10	CFAP44	-0.729477	0.46571	0.0409892	3	3	3	0.441943	0.33205	mashr_Brain_Cerebellum.metaxcan_results	13078	0.999766	0.999481
ENSG00000134318.13	ROCK2	0.729396	0.46576	0.0915775	3	3	3	0.0629984	0.372496	mashr_Brain_Cerebellum.metaxcan_results	13078	0.999766	0.999658
ENSG00000131504.15	DIAPH1	0.72935	0.465788	3.72e-07	1	1	1	0.465788	0.00168795	mashr_Brain_Cerebellum.metaxcan_results	13078	0.999766	0.998612
ENSG00000147481.14	SNTG1	0.729283	0.465829	0.32627	2	2	2	0.504981	0.618573	mashr_Brain_Cerebellum.metaxcan_results	13078	0.999766	0.999782
ENSG00000196715.5	VKORC1L1	0.729247	0.465851	0.00217393	1	1	1	0.465851	0.0677163	mashr_Brain_Cerebellum.metaxcan_results	13078	0.999766	0.999635
ENSG00000197106.6	SLC6A17	-0.72923	0.465861	2.57e-05	1	1	1	0.465861	0.00816445	mashr_Brain_Cerebellum.metaxcan_results	13078	0.999766	0.999635
ENSG00000259834.1	RP11-284N8.3	0.729058	0.465966	0.0287884	2	2	2	0.429078	0.152701	mashr_Brain_Cerebellum.metaxcan_results	13078	0.999766	0.999775
ENSG00000180481.10	GLIPR1L2	-0.728778	0.466138	0.630248	2	2	2	0.284962	1.04732	mashr_Brain_Cerebellum.metaxcan_results	13078	0.999766	0.999775
ENSG00000159593.14	NAE1	0.728772	0.466141	0.00907979	2	2	2	0.366331	0.150897	mashr_Brain_Cerebellum.metaxcan_results	13078	0.999766	0.998612
ENSG00000091073.19	DTX2	0.728691	0.466191	0.0426627	1	1	1	0.466191	0.33838	mashr_Brain_Cerebellum.metaxcan_results	13078	0.999766	0.998289
ENSG00000196352.14	CD55	-0.728688	0.466192	0.0186822	1	2	2	0.466192	0.235496	mashr_Brain_Cerebellum.metaxcan_results	13078	0.999766	0.999799
ENSG00000261795.1	RP11-90P13.1	0.728644	0.46622	0.0850736	1	2	2	0.46622	1.44117	mashr_Brain_Cerebellum.metaxcan_results	13078	0.999766	0.999658
ENSG00000102924.11	CBLN1	-0.728621	0.466234	0.00714228	2	2	2	0.0065137	0.122612	mashr_Brain_Cerebellum.metaxcan_results	13078	0.999766	0.999481
ENSG00000268926.2	RP11-180I4.4	-0.728616	0.466237	0.131511	1	1	1	0.466237	0.534421	mashr_Brain_Cerebellum.metaxcan_results	13078	0.999766	0.999859
ENSG00000127884.4	ECHS1	-0.728538	0.466284	0.0124672	1	1	1	0.466284	0.189386	mashr_Brain_Cerebellum.metaxcan_results	13078	0.999766	0.999782
ENSG00000198822.10	GRM3	0.728127	0.466536	0.00835931	1	1	1	0.466536	0.12851	mashr_Brain_Cerebellum.metaxcan_results	13078	0.999766	0.998911
ENSG00000130173.13	ANGPTL8	-0.728114	0.466544	0.00700335	1	1	1	0.466544	0.139832	mashr_Brain_Cerebellum.metaxcan_results	13078	0.999766	0.999302
ENSG00000146535.13	GNA12	0.727471	0.466937	0.00422906	1	1	1	0.466937	0.262601	mashr_Brain_Cerebellum.metaxcan_results	13078	0.999766	0.999799
ENSG00000204291.10	COL15A1	0.727367	0.467001	0.00376847	1	1	1	0.467001	0.0890285	mashr_Brain_Cerebellum.metaxcan_results	13078	0.999766	0.999481
ENSG00000259772.6	RP11-16E12.2	0.727367	0.467001	0.0638846	2	2	2	0.400278	0.308775	mashr_Brain_Cerebellum.metaxcan_results	13078	0.999766	0.999775
ENSG00000198920.9	KIAA0753	0.727317	0.467031	0.161165	2	2	2	0.181731	0.461202	mashr_Brain_Cerebellum.metaxcan_results	13078	0.999766	0.999109
ENSG00000247595.4	SPTY2D1-AS1	-0.727137	0.467142	0.00746921	1	1	1	0.467142	0.258291	mashr_Brain_Cerebellum.metaxcan_results	13078	0.999766	0.999859
ENSG00000148842.17	CNNM2	0.727009	0.46722	0.0126689	2	2	2	0.389418	0.21998	mashr_Brain_Cerebellum.metaxcan_results	13078	0.999766	0.999109
ENSG00000119922.9	IFIT2	-0.72699	0.467232	0.000428825	1	1	1	0.467232	0.0386962	mashr_Brain_Cerebellum.metaxcan_results	13078	0.999766	0.998289
ENSG00000180938.5	ZNF572	-0.726734	0.467389	0.00269961	1	1	1	0.467389	0.191241	mashr_Brain_Cerebellum.metaxcan_results	13078	0.999766	0.999859
ENSG00000162783.10	IER5	-0.726518	0.467521	0.00165518	1	1	1	0.467521	0.137899	mashr_Brain_Cerebellum.metaxcan_results	13078	0.999766	0.999775
ENSG00000102755.11	FLT1	0.726516	0.467522	0.00393051	1	1	1	0.467522	0.168688	mashr_Brain_Cerebellum.metaxcan_results	13078	0.999766	0.999859
ENSG00000145192.12	AHSG	0.726333	0.467635	0.000506662	2	2	2	0.133133	0.034495	mashr_Brain_Cerebellum.metaxcan_results	13078	0.999766	0.998911
ENSG00000130413.15	STK33	0.726314	0.467647	0.154769	2	3	3	0.257324	0.93606	mashr_Brain_Cerebellum.metaxcan_results	13078	0.999766	0.998911
ENSG00000188004.9	C1orf204	-0.726266	0.467676	0.308717	4	5	5	0.228628	0.501544	mashr_Brain_Cerebellum.metaxcan_results	13078	0.999766	0.999635
ENSG00000248994.1	RP11-259O2.1	0.726249	0.467686	0.134479	2	2	2	0.250992	0.442858	mashr_Brain_Cerebellum.metaxcan_results	13078	0.999766	0.998612
ENSG00000258839.3	MC1R	0.726241	0.467691	0.0987159	3	4	4	0.460248	0.412334	mashr_Brain_Cerebellum.metaxcan_results	13078	0.999766	0.999775
ENSG00000118971.7	CCND2	-0.725706	0.468019	0.109329	1	1	1	0.468019	1.46946	mashr_Brain_Cerebellum.metaxcan_results	13078	0.999766	0.999859
ENSG00000085063.14	CD59	0.725569	0.468103	0.0470769	2	2	2	0.207717	0.252586	mashr_Brain_Cerebellum.metaxcan_results	13078	0.999766	0.999859
ENSG00000253649.3	PRSS51	-0.725185	0.468338	0.0666415	2	2	2	0.223879	0.662802	mashr_Brain_Cerebellum.metaxcan_results	13078	0.999766	0.999782
ENSG00000167208.14	SNX20	0.725171	0.468347	0.0290091	2	2	2	0.439566	0.351435	mashr_Brain_Cerebellum.metaxcan_results	13078	0.999766	0.998612
ENSG00000219200.11	RNASEK	-0.7251	0.468391	0.00241663	1	1	1	0.468391	0.0668554	mashr_Brain_Cerebellum.metaxcan_results	13078	0.999766	0.999658
ENSG00000162692.10	VCAM1	-0.725017	0.468442	0.00461708	1	1	1	0.468442	0.117469	mashr_Brain_Cerebellum.metaxcan_results	13078	0.999766	0.999859
ENSG00000168116.13	KIAA1586	0.7248	0.468575	0.0611193	1	1	1	0.468575	0.401595	mashr_Brain_Cerebellum.metaxcan_results	13078	0.999766	0.999635
ENSG00000225877.1	PSG8-AS1	0.724773	0.468592	0.0132486	2	2	2	0.492368	0.486383	mashr_Brain_Cerebellum.metaxcan_results	13078	0.999766	0.999658
ENSG00000157653.11	C9orf43	0.724601	0.468697	0.0271493	1	1	1	0.468697	0.426667	mashr_Brain_Cerebellum.metaxcan_results	13078	0.999766	0.998612
ENSG00000146039.10	SLC17A4	0.724409	0.468815	1.32e-06	1	1	1	0.468815	0.00914624	mashr_Brain_Cerebellum.metaxcan_results	13078	0.999766	0.998289
ENSG00000273356.1	LINC02019	-0.724318	0.46887	0.016719	2	2	2	0.0880879	0.278629	mashr_Brain_Cerebellum.metaxcan_results	13078	0.999766	0.999658
ENSG00000167680.15	SEMA6B	-0.724267	0.468902	6.9e-05	1	1	1	0.468902	0.0126799	mashr_Brain_Cerebellum.metaxcan_results	13078	0.999766	0.998612
ENSG00000087250.8	MT3	0.724264	0.468903	5.22e-07	1	1	1	0.468903	0.00283996	mashr_Brain_Cerebellum.metaxcan_results	13078	0.999766	0.999859
ENSG00000274363.1	RP11-104O19.4	-0.723946	0.469099	0.0160126	1	1	1	0.469099	0.190846	mashr_Brain_Cerebellum.metaxcan_results	13078	0.999766	0.998612
ENSG00000103423.13	DNAJA3	0.723486	0.469381	0.00575262	1	1	1	0.469381	0.121397	mashr_Brain_Cerebellum.metaxcan_results	13078	0.999766	0.999782
ENSG00000262246.5	CORO7	-0.723486	0.469381	0.0236173	1	1	1	0.469381	0.245975	mashr_Brain_Cerebellum.metaxcan_results	13078	0.999766	0.999799
ENSG00000009780.15	FAM76A	0.723352	0.469464	0.000593394	1	1	1	0.469464	0.0497991	mashr_Brain_Cerebellum.metaxcan_results	13078	0.999766	0.999658
ENSG00000260286.3	C6orf229	-0.723325	0.46948	1.77e-06	1	1	1	0.46948	0.00477626	mashr_Brain_Cerebellum.metaxcan_results	13078	0.999766	0.998911
ENSG00000110080.18	ST3GAL4	0.72328	0.469508	0.0161942	1	1	1	0.469508	0.387324	mashr_Brain_Cerebellum.metaxcan_results	13078	0.999766	0.998612
ENSG00000125870.10	SNRPB2	0.72324	0.469533	0.000107694	1	1	1	0.469533	0.0301284	mashr_Brain_Cerebellum.metaxcan_results	13078	0.999766	0.999859
ENSG00000156253.6	RWDD2B	0.723095	0.469622	0.682094	2	2	2	0.307165	1.03837	mashr_Brain_Cerebellum.metaxcan_results	13078	0.999766	0.999481
ENSG00000100580.7	TMED8	-0.723048	0.46965	0.043995	2	2	2	0.283605	0.269061	mashr_Brain_Cerebellum.metaxcan_results	13078	0.999766	0.999635
ENSG00000246705.4	H2AFJ	-0.722915	0.469732	0.0272227	2	2	2	0.333046	0.30223	mashr_Brain_Cerebellum.metaxcan_results	13078	0.999766	0.999109
ENSG00000147650.11	LRP12	0.722864	0.469764	0.0282489	1	1	1	0.469764	0.25551	mashr_Brain_Cerebellum.metaxcan_results	13078	0.999766	0.999775
ENSG00000018699.11	TTC27	0.722781	0.469815	0.0535281	1	1	1	0.469815	0.483917	mashr_Brain_Cerebellum.metaxcan_results	13078	0.999766	0.999782
ENSG00000264575.1	LINC00526	0.722674	0.46988	0.056748	2	2	2	0.46459	0.355233	mashr_Brain_Cerebellum.metaxcan_results	13078	0.999766	0.999799
ENSG00000143337.18	TOR1AIP1	-0.722465	0.470009	0.000150237	1	1	1	0.470009	0.0335656	mashr_Brain_Cerebellum.metaxcan_results	13078	0.999766	0.998612
ENSG00000130699.18	TAF4	0.722387	0.470057	0.0224386	1	1	1	0.470057	0.214158	mashr_Brain_Cerebellum.metaxcan_results	13078	0.999766	0.999109
ENSG00000171045.14	TSNARE1	0.722245	0.470144	0.218545	2	3	3	0.00542667	0.934448	mashr_Brain_Cerebellum.metaxcan_results	13078	0.999766	0.999775
ENSG00000171357.5	LURAP1	0.722073	0.47025	0.00449845	1	1	1	0.47025	0.273643	mashr_Brain_Cerebellum.metaxcan_results	13078	0.999766	0.998289
ENSG00000149577.15	SIDT2	-0.722028	0.470277	0.00604844	1	1	1	0.470277	0.121333	mashr_Brain_Cerebellum.metaxcan_results	13078	0.999766	0.999109
ENSG00000104722.13	NEFM	0.721932	0.470336	7.73e-07	1	1	1	0.470336	0.0037369	mashr_Brain_Cerebellum.metaxcan_results	13078	0.999766	0.999658
ENSG00000117528.11	ABCD3	0.721926	0.47034	0.00947366	1	1	1	0.47034	0.173784	mashr_Brain_Cerebellum.metaxcan_results	13078	0.999766	0.999481
ENSG00000115183.14	TANC1	0.721729	0.470461	0.0361406	2	2	2	0.211712	0.379345	mashr_Brain_Cerebellum.metaxcan_results	13078	0.999766	0.999635
ENSG00000255693.1	RP11-766N7.3	-0.721721	0.470466	0.33687	2	2	2	0.198091	0.676305	mashr_Brain_Cerebellum.metaxcan_results	13078	0.999766	0.998289
ENSG00000089159.16	PXN	0.721707	0.470475	5.71e-06	1	1	1	0.470475	0.00544322	mashr_Brain_Cerebellum.metaxcan_results	13078	0.999766	0.998911
ENSG00000143158.10	MPC2	-0.721493	0.470606	0.0161776	1	1	1	0.470606	0.329357	mashr_Brain_Cerebellum.metaxcan_results	13078	0.999766	0.999799
ENSG00000235478.4	LINC01664	-0.721255	0.470753	0.0432138	2	2	2	0.476067	0.33504	mashr_Brain_Cerebellum.metaxcan_results	13078	0.999766	0.999859
ENSG00000122729.18	ACO1	0.720837	0.47101	0.757714	5	5	5	0.233001	1.01167	mashr_Brain_Cerebellum.metaxcan_results	13078	0.999766	0.999302
ENSG00000159640.15	ACE	0.720528	0.4712	0.0776689	1	1	1	0.4712	0.378984	mashr_Brain_Cerebellum.metaxcan_results	13078	0.999766	0.998911
ENSG00000137261.13	KIAA0319	-0.72052	0.471205	0.00549717	1	3	3	0.471205	0.265	mashr_Brain_Cerebellum.metaxcan_results	13078	0.999766	0.999635
ENSG00000250506.7	CDK3	-0.720183	0.471412	0.554635	3	3	3	0.367939	1.27714	mashr_Brain_Cerebellum.metaxcan_results	13078	0.999766	0.999799
ENSG00000145687.16	SSBP2	0.720171	0.47142	0.0250549	1	1	1	0.47142	0.23827	mashr_Brain_Cerebellum.metaxcan_results	13078	0.999766	0.999481
ENSG00000253161.5	LINC01605	-0.720014	0.471517	0.000246269	1	1	1	0.471517	0.0460936	mashr_Brain_Cerebellum.metaxcan_results	13078	0.999766	0.999775
ENSG00000167216.16	KATNAL2	0.719621	0.471758	0.0350382	2	2	2	0.395097	0.6041	mashr_Brain_Cerebellum.metaxcan_results	13078	0.999766	0.999775
ENSG00000112200.16	ZNF451	-0.719533	0.471812	0.00202657	2	2	2	0.448598	0.0678367	mashr_Brain_Cerebellum.metaxcan_results	13078	0.999766	0.999782
ENSG00000117523.15	PRRC2C	-0.719406	0.471891	0.000148595	1	1	1	0.471891	0.0227788	mashr_Brain_Cerebellum.metaxcan_results	13078	0.999766	0.999799
ENSG00000155657.26	TTN	0.719395	0.471897	2.08e-05	1	1	1	0.471897	0.0282759	mashr_Brain_Cerebellum.metaxcan_results	13078	0.999766	0.999859
ENSG00000130518.16	KIAA1683	0.71913	0.472061	0.381868	3	3	3	0.414731	0.475484	mashr_Brain_Cerebellum.metaxcan_results	13078	0.999766	0.999658
ENSG00000171223.5	JUNB	0.718887	0.47221	6.46e-08	1	1	1	0.47221	0.00098887	mashr_Brain_Cerebellum.metaxcan_results	13078	0.999766	0.999799
ENSG00000092847.11	AGO1	0.718878	0.472216	0.00100556	2	2	2	0.321794	0.0648553	mashr_Brain_Cerebellum.metaxcan_results	13078	0.999766	0.999481
ENSG00000256043.2	CTSO	-0.718857	0.472229	0.00538478	1	1	1	0.472229	0.110486	mashr_Brain_Cerebellum.metaxcan_results	13078	0.999766	0.998289
ENSG00000204052.4	LRRC73	0.718728	0.472308	0.00335896	1	1	1	0.472308	0.141871	mashr_Brain_Cerebellum.metaxcan_results	13078	0.999766	0.999775
ENSG00000123454.10	DBH	-0.718709	0.47232	0.0130486	3	3	3	0.381433	0.24292	mashr_Brain_Cerebellum.metaxcan_results	13078	0.999766	0.999799
ENSG00000128610.11	FEZF1	0.718335	0.472551	3.75e-07	1	1	1	0.472551	0.000843371	mashr_Brain_Cerebellum.metaxcan_results	13078	0.999766	0.999635
ENSG00000141255.12	SPATA22	0.718293	0.472577	0.0238621	1	1	1	0.472577	0.22714	mashr_Brain_Cerebellum.metaxcan_results	13078	0.999766	0.999859
ENSG00000126067.11	PSMB2	0.718088	0.472703	1.46e-05	1	2	2	0.472703	0.00883515	mashr_Brain_Cerebellum.metaxcan_results	13078	0.999766	0.998612
ENSG00000164692.17	COL1A2	-0.717397	0.473129	0.000506429	1	1	1	0.473129	0.0406622	mashr_Brain_Cerebellum.metaxcan_results	13078	0.999766	0.999658
ENSG00000197448.13	GSTK1	-0.717327	0.473173	0.000469848	1	1	1	0.473173	0.0400383	mashr_Brain_Cerebellum.metaxcan_results	13078	0.999766	0.998289
ENSG00000239828.6	RP11-446H18.5	-0.717098	0.473314	0.00157234	1	1	1	0.473314	0.0566326	mashr_Brain_Cerebellum.metaxcan_results	13078	0.999766	0.998289
ENSG00000184564.8	SLITRK6	0.716986	0.473383	3.32e-06	1	1	1	0.473383	0.00342796	mashr_Brain_Cerebellum.metaxcan_results	13078	0.999766	0.999302
ENSG00000140830.8	TXNL4B	-0.716964	0.473397	0.0114105	2	3	3	0.549909	0.223571	mashr_Brain_Cerebellum.metaxcan_results	13078	0.999766	0.999109
ENSG00000213139.7	CRYGS	-0.716959	0.473399	0.013306	2	2	2	0.249329	0.147963	mashr_Brain_Cerebellum.metaxcan_results	13078	0.999766	0.999775
ENSG00000133103.16	COG6	0.716908	0.473431	0.00390923	1	1	1	0.473431	0.211926	mashr_Brain_Cerebellum.metaxcan_results	13078	0.999766	0.999302
ENSG00000180979.9	LRRC57	0.71683	0.473479	0.0446181	2	2	2	0.48307	0.5075	mashr_Brain_Cerebellum.metaxcan_results	13078	0.999766	0.999302
ENSG00000267114.1	CTB-129P6.11	0.716694	0.473563	0.000263885	1	1	1	0.473563	0.023331	mashr_Brain_Cerebellum.metaxcan_results	13078	0.999766	0.998911
ENSG00000120875.8	DUSP4	-0.716594	0.473625	1.89e-06	1	1	1	0.473625	0.00583844	mashr_Brain_Cerebellum.metaxcan_results	13078	0.999766	0.998911
ENSG00000114503.10	NCBP2	0.716592	0.473626	0.0295989	2	2	2	0.349623	0.152446	mashr_Brain_Cerebellum.metaxcan_results	13078	0.999766	0.999782
ENSG00000007314.12	SCN4A	-0.716218	0.473857	0.000817801	2	2	2	0.302747	0.0649292	mashr_Brain_Cerebellum.metaxcan_results	13078	0.999766	0.999109
ENSG00000224239.1	AC090044.2	-0.716191	0.473873	0.00107776	1	1	1	0.473873	0.0479332	mashr_Brain_Cerebellum.metaxcan_results	13078	0.999766	0.999481
ENSG00000205683.11	DPF3	-0.71618	0.47388	0.00151529	1	2	2	0.47388	0.113013	mashr_Brain_Cerebellum.metaxcan_results	13078	0.999766	0.999782
ENSG00000135315.11	CEP162	-0.716056	0.473957	0.00109799	1	1	1	0.473957	0.0494591	mashr_Brain_Cerebellum.metaxcan_results	13078	0.999766	0.999109
ENSG00000270361.1	RP11-307C12.13	-0.716004	0.473989	0.0190891	1	1	1	0.473989	0.193909	mashr_Brain_Cerebellum.metaxcan_results	13078	0.999766	0.998289
ENSG00000125733.17	TRIP10	0.715996	0.473994	0.0510447	2	2	2	0.497817	0.429818	mashr_Brain_Cerebellum.metaxcan_results	13078	0.999766	0.998911
ENSG00000237489.3	LINC00959	0.715312	0.474416	0.141299	3	3	3	0.421122	0.590102	mashr_Brain_Cerebellum.metaxcan_results	13078	0.999766	0.999775
ENSG00000174844.14	DNAH12	-0.715215	0.474476	0.0758958	3	3	3	0.340331	0.396337	mashr_Brain_Cerebellum.metaxcan_results	13078	0.999766	0.999109
ENSG00000184752.12	NDUFA12	-0.715168	0.474505	0.00528368	1	1	1	0.474505	0.165533	mashr_Brain_Cerebellum.metaxcan_results	13078	0.999766	0.999302
ENSG00000168830.7	HTR1E	-0.715016	0.474599	3.23e-06	1	1	1	0.474599	0.00451167	mashr_Brain_Cerebellum.metaxcan_results	13078	0.999766	0.999775
ENSG00000139197.10	PEX5	0.714876	0.474686	0.0438065	2	2	2	0.349698	0.467646	mashr_Brain_Cerebellum.metaxcan_results	13078	0.999766	0.999481
ENSG00000166405.14	RIC3	0.714756	0.47476	0.106481	1	1	1	0.47476	0.601025	mashr_Brain_Cerebellum.metaxcan_results	13078	0.999766	0.999302
ENSG00000182853.11	VMO1	0.714698	0.474795	0.0198945	1	1	1	0.474795	0.316027	mashr_Brain_Cerebellum.metaxcan_results	13078	0.999766	0.998612
ENSG00000066926.10	FECH	-0.714322	0.475028	0.0506895	1	1	1	0.475028	0.885051	mashr_Brain_Cerebellum.metaxcan_results	13078	0.999766	0.998289
ENSG00000107890.16	ANKRD26	0.714274	0.475058	0.0305607	2	2	2	0.536297	0.340443	mashr_Brain_Cerebellum.metaxcan_results	13078	0.999766	0.999109
ENSG00000068724.15	TTC7A	-0.714051	0.475196	0.00598799	2	2	2	0.163921	0.126914	mashr_Brain_Cerebellum.metaxcan_results	13078	0.999766	0.999481
ENSG00000135632.11	SMYD5	-0.713986	0.475236	0.0232795	1	1	1	0.475236	0.356625	mashr_Brain_Cerebellum.metaxcan_results	13078	0.999766	0.999775
ENSG00000143147.14	GPR161	0.713984	0.475237	0.034836	2	2	2	0.554886	0.403908	mashr_Brain_Cerebellum.metaxcan_results	13078	0.999766	0.998289
ENSG00000171720.9	HDAC3	0.713767	0.475371	0.000810852	2	2	2	0.228436	0.145802	mashr_Brain_Cerebellum.metaxcan_results	13078	0.999766	0.999635
ENSG00000131100.12	ATP6V1E1	0.713727	0.475396	0.063454	2	2	2	0.499767	0.270741	mashr_Brain_Cerebellum.metaxcan_results	13078	0.999766	0.999109
ENSG00000213160.9	KLHL23	0.713619	0.475463	0.0864076	2	2	2	0.476845	0.438043	mashr_Brain_Cerebellum.metaxcan_results	13078	0.999766	0.999481
ENSG00000131781.12	FMO5	0.713583	0.475485	0.00294886	1	1	1	0.475485	0.134497	mashr_Brain_Cerebellum.metaxcan_results	13078	0.999766	0.999109
ENSG00000162066.14	AMDHD2	-0.713366	0.475619	0.00711096	1	1	1	0.475619	0.186921	mashr_Brain_Cerebellum.metaxcan_results	13078	0.999766	0.999775
ENSG00000145743.15	FBXL17	-0.713366	0.475619	0.0112254	2	2	2	0.505973	0.205869	mashr_Brain_Cerebellum.metaxcan_results	13078	0.999766	0.998612
ENSG00000097033.14	SH3GLB1	-0.713249	0.475692	0.00137623	1	1	1	0.475692	0.0751108	mashr_Brain_Cerebellum.metaxcan_results	13078	0.999766	0.999658
ENSG00000272994.1	RP11-332H14.2	-0.713243	0.475696	0.0622432	2	2	2	0.00153349	0.37075	mashr_Brain_Cerebellum.metaxcan_results	13078	0.999766	0.998612
ENSG00000105656.12	ELL	-0.71316	0.475747	0.00430112	1	1	1	0.475747	0.188424	mashr_Brain_Cerebellum.metaxcan_results	13078	0.999766	0.999782
ENSG00000196405.12	EVL	-0.713152	0.475752	0.000719729	1	1	1	0.475752	0.0458733	mashr_Brain_Cerebellum.metaxcan_results	13078	0.999766	0.999658
ENSG00000023608.4	SNAPC1	-0.712929	0.47589	0.089651	2	2	2	0.424619	0.442935	mashr_Brain_Cerebellum.metaxcan_results	13078	0.999766	0.998911
ENSG00000176018.12	LYSMD3	-0.712823	0.475955	0.0127948	2	2	2	0.214403	0.0916175	mashr_Brain_Cerebellum.metaxcan_results	13078	0.999766	0.998612
ENSG00000143479.15	DYRK3	-0.712758	0.475995	0.0342828	2	2	2	0.535801	0.192383	mashr_Brain_Cerebellum.metaxcan_results	13078	0.999766	0.998612
ENSG00000148019.12	CEP78	0.712577	0.476107	0.00235213	2	2	2	0.0866742	0.120319	mashr_Brain_Cerebellum.metaxcan_results	13078	0.999766	0.998612
ENSG00000178226.10	PRSS36	-0.712565	0.476115	0.288977	1	1	1	0.476115	0.834742	mashr_Brain_Cerebellum.metaxcan_results	13078	0.999766	0.999302
ENSG00000132646.10	PCNA	-0.712536	0.476133	0.0216799	1	1	1	0.476133	0.324207	mashr_Brain_Cerebellum.metaxcan_results	13078	0.999766	0.999635
ENSG00000213973.8	ZNF99	-0.712099	0.476404	0.0303852	2	2	2	0.438303	0.592999	mashr_Brain_Cerebellum.metaxcan_results	13078	0.999766	0.998612
ENSG00000230453.9	ANKRD18B	-0.712069	0.476422	0.00168646	1	1	1	0.476422	0.0893654	mashr_Brain_Cerebellum.metaxcan_results	13078	0.999766	0.998289
ENSG00000147655.10	RSPO2	0.711916	0.476517	0.00258718	2	2	2	0.49264	0.225074	mashr_Brain_Cerebellum.metaxcan_results	13078	0.999766	0.999109
ENSG00000142002.16	DPP9	-0.71189	0.476533	0.0668141	1	1	1	0.476533	0.419745	mashr_Brain_Cerebellum.metaxcan_results	13078	0.999766	0.999859
ENSG00000174576.9	NPAS4	-0.711873	0.476543	0.000678092	1	1	1	0.476543	0.0435662	mashr_Brain_Cerebellum.metaxcan_results	13078	0.999766	0.998911
ENSG00000112699.10	GMDS	-0.711675	0.476666	0.000427189	1	2	2	0.476666	0.0918544	mashr_Brain_Cerebellum.metaxcan_results	13078	0.999766	0.999799
ENSG00000173818.16	ENDOV	-0.711652	0.47668	0.06642	2	2	2	0.578051	0.462054	mashr_Brain_Cerebellum.metaxcan_results	13078	0.999766	0.998612
ENSG00000198673.10	FAM19A2	0.711454	0.476803	0.00059641	1	2	2	0.476803	0.0773553	mashr_Brain_Cerebellum.metaxcan_results	13078	0.999766	0.998612
ENSG00000103742.11	IGDCC4	-0.711407	0.476832	0.0949734	1	1	1	0.476832	0.446938	mashr_Brain_Cerebellum.metaxcan_results	13078	0.999766	0.999782
ENSG00000162601.9	MYSM1	-0.711366	0.476857	0.0249528	2	2	2	0.449959	0.237133	mashr_Brain_Cerebellum.metaxcan_results	13078	0.999766	0.999799
ENSG00000163285.7	GABRG1	0.711344	0.476871	1.53e-05	1	1	1	0.476871	0.0206118	mashr_Brain_Cerebellum.metaxcan_results	13078	0.999766	0.999109
ENSG00000138756.17	BMP2K	0.711322	0.476884	0.00532981	1	1	1	0.476884	0.324448	mashr_Brain_Cerebellum.metaxcan_results	13078	0.999766	0.999775
ENSG00000138376.10	BARD1	0.711256	0.476925	0.0541384	2	2	2	0.489587	0.32971	mashr_Brain_Cerebellum.metaxcan_results	13078	0.999766	0.998911
ENSG00000154262.12	ABCA6	-0.711251	0.476928	0.0610673	1	1	1	0.476928	0.381344	mashr_Brain_Cerebellum.metaxcan_results	13078	0.999766	0.999302
ENSG00000166900.15	STX3	0.711209	0.476955	0.00466048	1	1	1	0.476955	0.174788	mashr_Brain_Cerebellum.metaxcan_results	13078	0.999766	0.999799
ENSG00000181523.12	SGSH	0.710884	0.477156	0.0125205	2	3	3	0.327299	0.167895	mashr_Brain_Cerebellum.metaxcan_results	13078	0.999766	0.998289
ENSG00000005801.16	ZNF195	0.710644	0.477305	0.0820335	2	2	2	0.376896	0.486152	mashr_Brain_Cerebellum.metaxcan_results	13078	0.999766	0.998911
ENSG00000227917.2	RP11-143M1.3	-0.710627	0.477315	0.0295287	1	1	1	0.477315	0.271957	mashr_Brain_Cerebellum.metaxcan_results	13078	0.999766	0.999481
ENSG00000180855.15	ZNF443	-0.710618	0.477321	0.0755222	2	2	2	0.529732	0.565795	mashr_Brain_Cerebellum.metaxcan_results	13078	0.999766	0.999775
ENSG00000167280.16	ENGASE	-0.710609	0.477327	0.041445	3	3	3	0.350291	0.538662	mashr_Brain_Cerebellum.metaxcan_results	13078	0.999766	0.999799
ENSG00000069956.11	MAPK6	-0.710358	0.477482	0.00164775	1	1	1	0.477482	0.0574965	mashr_Brain_Cerebellum.metaxcan_results	13078	0.999766	0.998612
ENSG00000132846.5	ZBED3	0.710287	0.477526	8.03e-05	1	1	1	0.477526	0.034862	mashr_Brain_Cerebellum.metaxcan_results	13078	0.999766	0.999775
ENSG00000115257.15	PCSK4	-0.71027	0.477537	0.139022	1	1	1	0.477537	0.559964	mashr_Brain_Cerebellum.metaxcan_results	13078	0.999766	0.999859
ENSG00000170681.6	MURC	-0.710209	0.477575	0.0158581	1	1	1	0.477575	0.192711	mashr_Brain_Cerebellum.metaxcan_results	13078	0.999766	0.998289
ENSG00000136270.13	TBRG4	-0.709943	0.477739	0.0901886	3	3	3	0.465828	0.39353	mashr_Brain_Cerebellum.metaxcan_results	13078	0.999766	0.999859
ENSG00000282860.1	RP11-153F10.2	0.709924	0.477751	0.145345	2	2	2	0.392621	0.68444	mashr_Brain_Cerebellum.metaxcan_results	13078	0.999766	0.999782
ENSG00000132623.15	ANKEF1	-0.709688	0.477898	0.0259591	1	1	1	0.477898	0.334754	mashr_Brain_Cerebellum.metaxcan_results	13078	0.999766	0.998289
ENSG00000142396.10	ERVK3-1	-0.709626	0.477936	0.284318	3	3	3	0.012651	1.15854	mashr_Brain_Cerebellum.metaxcan_results	13078	0.999766	0.999658
ENSG00000242553.1	AP001432.14	-0.7091	0.478262	7.46e-05	1	1	1	0.478262	0.0535257	mashr_Brain_Cerebellum.metaxcan_results	13078	0.999766	0.999481
ENSG00000135372.8	NAT10	-0.709076	0.478277	0.0285177	1	1	1	0.478277	0.414051	mashr_Brain_Cerebellum.metaxcan_results	13078	0.999766	0.999635
ENSG00000111319.12	SCNN1A	-0.709063	0.478285	0.135897	1	1	1	0.478285	0.503214	mashr_Brain_Cerebellum.metaxcan_results	13078	0.999766	0.999859
ENSG00000093010.13	COMT	0.709014	0.478316	0.0455912	2	2	2	0.184535	0.741841	mashr_Brain_Cerebellum.metaxcan_results	13078	0.999766	0.998911
ENSG00000107331.16	ABCA2	0.708864	0.478409	0.00221815	1	1	1	0.478409	0.077534	mashr_Brain_Cerebellum.metaxcan_results	13078	0.999766	0.999302
ENSG00000179965.11	ZNF771	0.708858	0.478412	5.46e-05	1	1	1	0.478412	0.0458119	mashr_Brain_Cerebellum.metaxcan_results	13078	0.999766	0.999782
ENSG00000123297.17	TSFM	-0.708823	0.478434	0.001709	1	1	1	0.478434	0.0625995	mashr_Brain_Cerebellum.metaxcan_results	13078	0.999766	0.999859
ENSG00000268654.1	MIMT1	0.708641	0.478547	0.0584085	1	1	1	0.478547	1.07406	mashr_Brain_Cerebellum.metaxcan_results	13078	0.999766	0.998289
ENSG00000105255.10	FSD1	0.708581	0.478585	0.00802968	2	3	3	0.36378	0.145668	mashr_Brain_Cerebellum.metaxcan_results	13078	0.999766	0.999799
ENSG00000131943.17	C19orf12	-0.708507	0.47863	0.00624062	2	2	2	0.318967	0.258025	mashr_Brain_Cerebellum.metaxcan_results	13078	0.999766	0.999302
ENSG00000171067.10	C11orf24	-0.708451	0.478665	0.0108566	1	2	2	0.478665	0.143546	mashr_Brain_Cerebellum.metaxcan_results	13078	0.999766	0.999775
ENSG00000099968.17	BCL2L13	-0.708375	0.478712	0.072987	2	2	2	0.308263	0.539635	mashr_Brain_Cerebellum.metaxcan_results	13078	0.999766	0.998289
ENSG00000072818.11	ACAP1	-0.708286	0.478767	0.00615161	1	2	2	0.478767	0.220427	mashr_Brain_Cerebellum.metaxcan_results	13078	0.999766	0.999782
ENSG00000234323.6	LINC01505	0.708224	0.478806	8.48e-07	1	1	1	0.478806	0.00329223	mashr_Brain_Cerebellum.metaxcan_results	13078	0.999766	0.999302
ENSG00000000938.12	FGR	-0.708207	0.478816	0.0107105	1	1	1	0.478816	0.346954	mashr_Brain_Cerebellum.metaxcan_results	13078	0.999766	0.999859
ENSG00000129968.15	ABHD17A	0.707906	0.479004	0.00365699	1	1	1	0.479004	0.0895868	mashr_Brain_Cerebellum.metaxcan_results	13078	0.999766	0.999658
ENSG00000172361.5	CFAP53	-0.707814	0.479061	0.0141622	2	2	2	0.453319	0.116045	mashr_Brain_Cerebellum.metaxcan_results	13078	0.999766	0.998289
ENSG00000135929.8	CYP27A1	0.707643	0.479167	0.000855034	2	2	2	0.503361	0.0435223	mashr_Brain_Cerebellum.metaxcan_results	13078	0.999766	0.999859
ENSG00000106333.12	PCOLCE	-0.70751	0.47925	0.000291565	1	1	1	0.47925	0.037575	mashr_Brain_Cerebellum.metaxcan_results	13078	0.999766	0.999658
ENSG00000197558.11	SSPO	0.707467	0.479276	0.273028	2	2	2	0.541847	0.794521	mashr_Brain_Cerebellum.metaxcan_results	13078	0.999766	0.998612
ENSG00000149575.5	SCN2B	-0.707226	0.479426	8.26e-10	1	1	1	0.479426	9.74e-05	mashr_Brain_Cerebellum.metaxcan_results	13078	0.999766	0.999109
ENSG00000136250.11	AOAH	0.707129	0.479486	6.01e-05	1	1	1	0.479486	0.0110871	mashr_Brain_Cerebellum.metaxcan_results	13078	0.999766	0.999799
ENSG00000157227.12	MMP14	-0.706876	0.479644	0.00343372	2	2	2	0.39261	0.129729	mashr_Brain_Cerebellum.metaxcan_results	13078	0.999766	0.998289
ENSG00000167302.10	TEPSIN	-0.70687	0.479647	0.0308047	3	3	3	0.216268	0.622968	mashr_Brain_Cerebellum.metaxcan_results	13078	0.999766	0.998911
ENSG00000106683.14	LIMK1	0.706832	0.479671	0.00251303	2	2	2	0.484529	0.0897003	mashr_Brain_Cerebellum.metaxcan_results	13078	0.999766	0.999782
ENSG00000120708.16	TGFBI	-0.70662	0.479803	1.12e-06	1	1	1	0.479803	0.00493649	mashr_Brain_Cerebellum.metaxcan_results	13078	0.999766	0.999658
ENSG00000127399.14	LRRC61	-0.706481	0.479889	0.770672	2	3	3	0.346412	1.21327	mashr_Brain_Cerebellum.metaxcan_results	13078	0.999766	0.999658
ENSG00000203877.8	RIPPLY2	-0.706276	0.480017	0.000213689	1	2	2	0.480017	0.0354201	mashr_Brain_Cerebellum.metaxcan_results	13078	0.999766	0.999658
ENSG00000129226.13	CD68	-0.706256	0.480029	0.0145522	1	1	1	0.480029	0.228902	mashr_Brain_Cerebellum.metaxcan_results	13078	0.999766	0.999782
ENSG00000115109.13	EPB41L5	-0.70625	0.480033	0.391276	2	2	2	0.163541	0.573636	mashr_Brain_Cerebellum.metaxcan_results	13078	0.999766	0.998289
ENSG00000162639.15	HENMT1	0.706007	0.480184	0.00784788	1	1	1	0.480184	0.300272	mashr_Brain_Cerebellum.metaxcan_results	13078	0.999766	0.999859
ENSG00000176840.11	MIR7-3HG	-0.705931	0.480231	0.220024	2	2	2	0.181171	0.687687	mashr_Brain_Cerebellum.metaxcan_results	13078	0.999766	0.999635
ENSG00000182013.17	PNMAL1	-0.70587	0.480269	0.240234	3	3	3	0.139228	0.639204	mashr_Brain_Cerebellum.metaxcan_results	13078	0.999766	0.999658
ENSG00000144741.17	SLC25A26	-0.705758	0.480339	0.0721185	1	1	1	0.480339	0.467131	mashr_Brain_Cerebellum.metaxcan_results	13078	0.999766	0.998911
ENSG00000213714.1	FAM209B	-0.705594	0.48044	0.0163636	1	1	1	0.48044	0.183762	mashr_Brain_Cerebellum.metaxcan_results	13078	0.999766	0.999859
ENSG00000267795.5	SMIM22	0.705501	0.480498	0.142943	2	2	2	0.482547	0.668419	mashr_Brain_Cerebellum.metaxcan_results	13078	0.999766	0.999775
ENSG00000198369.9	SPRED2	-0.705469	0.480518	0.000105382	1	1	1	0.480518	0.0143037	mashr_Brain_Cerebellum.metaxcan_results	13078	0.999766	0.999859
ENSG00000158882.14	TOMM40L	0.705433	0.480541	0.00147406	1	1	1	0.480541	0.0588187	mashr_Brain_Cerebellum.metaxcan_results	13078	0.999766	0.998911
ENSG00000168333.13	C8orf22	-0.705424	0.480547	0.000140287	2	2	2	0.199344	0.0408795	mashr_Brain_Cerebellum.metaxcan_results	13078	0.999766	0.998612
ENSG00000184307.14	ZDHHC23	0.705395	0.480565	0.0128422	1	2	2	0.480565	0.164349	mashr_Brain_Cerebellum.metaxcan_results	13078	0.999766	0.998289
ENSG00000204348.9	DXO	0.705256	0.480651	0.0372505	2	2	2	0.28483	0.637337	mashr_Brain_Cerebellum.metaxcan_results	13078	0.999766	0.999481
ENSG00000101160.13	CTSZ	-0.705184	0.480695	0.0557077	2	2	2	0.495809	0.250429	mashr_Brain_Cerebellum.metaxcan_results	13078	0.999766	0.999635
ENSG00000244733.5	RP11-506M13.3	-0.705108	0.480743	0.094029	1	1	1	0.480743	0.482149	mashr_Brain_Cerebellum.metaxcan_results	13078	0.999766	0.999782
ENSG00000188199.10	NUTM2B	-0.705108	0.480743	0.283365	1	2	2	0.480743	0.836995	mashr_Brain_Cerebellum.metaxcan_results	13078	0.999766	0.999109
ENSG00000133816.13	MICAL2	-0.7051	0.480748	0.103283	2	2	2	0.432643	0.502828	mashr_Brain_Cerebellum.metaxcan_results	13078	0.999766	0.999302
ENSG00000257647.1	RP11-701H24.3	0.705062	0.480772	0.000180944	2	2	2	0.471953	0.0205558	mashr_Brain_Cerebellum.metaxcan_results	13078	0.999766	0.999302
ENSG00000197119.12	SLC25A29	-0.70503	0.480792	0.0957238	2	2	2	0.462148	0.446347	mashr_Brain_Cerebellum.metaxcan_results	13078	0.999766	0.999658
ENSG00000226174.6	TEX22	-0.704983	0.480821	0.0137094	2	3	3	0.390156	0.139264	mashr_Brain_Cerebellum.metaxcan_results	13078	0.999766	0.999635
ENSG00000133687.15	TMTC1	0.704883	0.480883	0.0383438	3	3	3	0.256603	0.166872	mashr_Brain_Cerebellum.metaxcan_results	13078	0.999766	0.999658
ENSG00000124688.13	MAD2L1BP	0.704664	0.481019	1.08e-05	1	1	1	0.481019	0.01141	mashr_Brain_Cerebellum.metaxcan_results	13078	0.999766	0.999635
ENSG00000109184.14	DCUN1D4	-0.704545	0.481093	0.007827	2	2	2	0.226503	0.143535	mashr_Brain_Cerebellum.metaxcan_results	13078	0.999766	0.998289
ENSG00000106080.10	FKBP14	-0.704437	0.481161	0.0492586	3	3	3	0.358532	0.312401	mashr_Brain_Cerebellum.metaxcan_results	13078	0.999766	0.999859
ENSG00000152082.13	MZT2B	0.704343	0.481219	0.00112776	1	1	1	0.481219	0.0455335	mashr_Brain_Cerebellum.metaxcan_results	13078	0.999766	0.999775
ENSG00000164850.14	GPER1	0.704337	0.481223	0.00903707	1	1	1	0.481223	0.179368	mashr_Brain_Cerebellum.metaxcan_results	13078	0.999766	0.999481
ENSG00000212719.10	C17orf51	0.704318	0.481235	0.00656868	1	1	1	0.481235	0.11605	mashr_Brain_Cerebellum.metaxcan_results	13078	0.999766	0.999859
ENSG00000156110.13	ADK	0.704249	0.481278	0.00954536	1	1	1	0.481278	0.201281	mashr_Brain_Cerebellum.metaxcan_results	13078	0.999766	0.998911
ENSG00000141002.19	TCF25	0.704099	0.481371	0.00556791	1	1	1	0.481371	0.168626	mashr_Brain_Cerebellum.metaxcan_results	13078	0.999766	0.999302
ENSG00000273061.1	CDC37L1-AS1	0.704036	0.48141	0.0607284	2	2	2	0.504913	0.4806	mashr_Brain_Cerebellum.metaxcan_results	13078	0.999766	0.999859
ENSG00000260220.6	CCDC187	-0.703974	0.481449	0.146516	1	1	1	0.481449	1.09296	mashr_Brain_Cerebellum.metaxcan_results	13078	0.999766	0.999635
ENSG00000204965.8	PCDHA5	-0.703626	0.481666	0.0399503	1	1	1	0.481666	0.523955	mashr_Brain_Cerebellum.metaxcan_results	13078	0.999766	0.999481
ENSG00000112739.16	PRPF4B	-0.703594	0.481686	0.000961299	2	2	2	0.397997	0.0499035	mashr_Brain_Cerebellum.metaxcan_results	13078	0.999766	0.998911
ENSG00000143919.14	CAMKMT	0.703569	0.481701	0.0050927	1	1	1	0.481701	0.223413	mashr_Brain_Cerebellum.metaxcan_results	13078	0.999766	0.999635
ENSG00000167916.4	KRT24	0.703525	0.481729	0.12063	1	1	1	0.481729	0.537409	mashr_Brain_Cerebellum.metaxcan_results	13078	0.999766	0.999775
ENSG00000114654.7	EFCC1	-0.703451	0.481774	0.0644782	1	1	1	0.481774	0.413087	mashr_Brain_Cerebellum.metaxcan_results	13078	0.999766	0.999658
ENSG00000170270.4	GON7	-0.703378	0.48182	5.28e-06	1	1	1	0.48182	0.00595152	mashr_Brain_Cerebellum.metaxcan_results	13078	0.999766	0.999799
ENSG00000260971.3	RP11-504A18.1	0.703286	0.481878	0.00374246	1	1	1	0.481878	0.0929638	mashr_Brain_Cerebellum.metaxcan_results	13078	0.999766	0.998911
ENSG00000260305.1	NTRK3-AS1	0.703231	0.481912	7.6e-06	1	1	1	0.481912	0.0145242	mashr_Brain_Cerebellum.metaxcan_results	13078	0.999766	0.998612
ENSG00000154080.13	CHST9	0.703075	0.482009	0.196814	1	1	1	0.482009	0.589778	mashr_Brain_Cerebellum.metaxcan_results	13078	0.999766	0.999799
ENSG00000002330.13	BAD	-0.703018	0.482044	0.000593748	1	1	1	0.482044	0.0896876	mashr_Brain_Cerebellum.metaxcan_results	13078	0.999766	0.999658
ENSG00000084073.8	ZMPSTE24	0.702933	0.482098	0.000829772	2	2	2	0.517984	0.0693321	mashr_Brain_Cerebellum.metaxcan_results	13078	0.999766	0.998289
ENSG00000021762.19	OSBPL5	-0.702837	0.482157	0.00319256	1	1	1	0.482157	0.17159	mashr_Brain_Cerebellum.metaxcan_results	13078	0.999766	0.999859
ENSG00000130803.14	ZNF317	0.70279	0.482187	0.0677221	1	2	2	0.482187	0.747672	mashr_Brain_Cerebellum.metaxcan_results	13078	0.999766	0.999658
ENSG00000188000.3	OR7D2	-0.70279	0.482187	0.306922	1	2	2	0.482187	1.59169	mashr_Brain_Cerebellum.metaxcan_results	13078	0.999766	0.998289
ENSG00000186496.10	ZNF396	0.702788	0.482188	0.0231528	3	3	3	0.407867	0.219189	mashr_Brain_Cerebellum.metaxcan_results	13078	0.999766	0.999635
ENSG00000125820.5	NKX2-2	-0.702741	0.482217	0.000721891	1	1	1	0.482217	0.0375324	mashr_Brain_Cerebellum.metaxcan_results	13078	0.999766	0.999481
ENSG00000142945.12	KIF2C	0.702338	0.482468	0.0303475	1	2	2	0.482468	0.255159	mashr_Brain_Cerebellum.metaxcan_results	13078	0.999766	0.998289
ENSG00000074416.13	MGLL	0.702313	0.482484	0.0151669	1	1	1	0.482484	0.213479	mashr_Brain_Cerebellum.metaxcan_results	13078	0.999766	0.999775
ENSG00000134897.13	BIVM	0.702257	0.482519	0.144357	2	2	2	0.275281	0.339012	mashr_Brain_Cerebellum.metaxcan_results	13078	0.999766	0.999859
ENSG00000257151.1	PWAR6	0.702176	0.482569	0.00769468	2	2	2	0.208742	0.133479	mashr_Brain_Cerebellum.metaxcan_results	13078	0.999766	0.999782
ENSG00000122873.11	CISD1	-0.702134	0.482596	0.0147372	1	2	2	0.482596	0.212071	mashr_Brain_Cerebellum.metaxcan_results	13078	0.999766	0.998911
ENSG00000246067.7	RAB30-AS1	0.701954	0.482708	0.113335	3	3	3	0.485259	0.761569	mashr_Brain_Cerebellum.metaxcan_results	13078	0.999766	0.999799
ENSG00000232903.2	LINC01166	-0.701953	0.482708	0.184269	2	2	2	0.421147	2.03684	mashr_Brain_Cerebellum.metaxcan_results	13078	0.999766	0.999302
ENSG00000171931.12	FBXW10	-0.701935	0.48272	0.29624	2	2	2	0.424095	0.823396	mashr_Brain_Cerebellum.metaxcan_results	13078	0.999766	0.999775
ENSG00000146540.14	C7orf50	-0.70187	0.48276	0.0139667	2	3	3	0.115458	0.287697	mashr_Brain_Cerebellum.metaxcan_results	13078	0.999766	0.999658
ENSG00000145494.11	NDUFS6	0.70156	0.482954	0.00245357	2	2	2	0.470235	0.110911	mashr_Brain_Cerebellum.metaxcan_results	13078	0.999766	0.999481
ENSG00000078177.13	N4BP2	0.701498	0.482992	0.0575855	2	2	2	0.407425	0.409935	mashr_Brain_Cerebellum.metaxcan_results	13078	0.999766	0.999635
ENSG00000129007.14	CALML4	-0.701262	0.483139	0.0400883	1	2	2	0.483139	0.294154	mashr_Brain_Cerebellum.metaxcan_results	13078	0.999766	0.998612
ENSG00000197361.7	FBXL22	-0.70103	0.483285	0.0185179	2	2	2	0.130472	0.144325	mashr_Brain_Cerebellum.metaxcan_results	13078	0.999766	0.999109
ENSG00000134186.11	PRPF38B	-0.700933	0.483345	0.00220324	1	1	1	0.483345	0.172768	mashr_Brain_Cerebellum.metaxcan_results	13078	0.999766	0.999775
ENSG00000165061.14	ZMAT4	-0.700816	0.483418	0.0020716	2	2	2	0.303773	0.103255	mashr_Brain_Cerebellum.metaxcan_results	13078	0.999766	0.999859
ENSG00000155254.12	MARVELD1	-0.700755	0.483456	0.00351182	1	1	1	0.483456	0.100663	mashr_Brain_Cerebellum.metaxcan_results	13078	0.999766	0.999782
ENSG00000119547.5	ONECUT2	0.700732	0.48347	0.00520423	2	2	2	0.507331	0.254664	mashr_Brain_Cerebellum.metaxcan_results	13078	0.999766	0.999302
ENSG00000140521.12	POLG	-0.700694	0.483494	0.0388317	1	1	1	0.483494	0.292393	mashr_Brain_Cerebellum.metaxcan_results	13078	0.999766	0.999635
ENSG00000136895.18	GARNL3	-0.700671	0.483508	0.00577925	1	1	1	0.483508	0.129288	mashr_Brain_Cerebellum.metaxcan_results	13078	0.999766	0.999799
ENSG00000012822.15	CALCOCO1	-0.70018	0.483815	7.53e-09	1	1	1	0.483815	0.0002986	mashr_Brain_Cerebellum.metaxcan_results	13078	0.999766	0.998612
ENSG00000188647.12	PTAR1	0.700157	0.48383	0.0261126	2	2	2	0.481715	0.232227	mashr_Brain_Cerebellum.metaxcan_results	13078	0.999766	0.998289
ENSG00000138448.11	ITGAV	-0.700074	0.483881	0.0585559	3	3	3	0.371874	0.382858	mashr_Brain_Cerebellum.metaxcan_results	13078	0.999766	0.999481
ENSG00000148604.13	RGR	0.699461	0.484264	0.435595	2	2	2	0.232652	0.743812	mashr_Brain_Cerebellum.metaxcan_results	13078	0.999766	0.998612
ENSG00000188730.4	VWC2	-0.699257	0.484391	1.64e-05	2	2	2	0.468204	0.00871893	mashr_Brain_Cerebellum.metaxcan_results	13078	0.999766	0.998911
ENSG00000160703.15	NLRX1	0.699112	0.484482	0.00316249	2	2	2	0.378948	0.131674	mashr_Brain_Cerebellum.metaxcan_results	13078	0.999766	0.999775
ENSG00000069424.14	KCNAB2	0.699054	0.484518	0.0553057	2	2	2	0.451105	0.356206	mashr_Brain_Cerebellum.metaxcan_results	13078	0.999766	0.998612
ENSG00000260418.1	RP3-406A7.7	0.698995	0.484555	0.00481806	1	1	1	0.484555	0.117623	mashr_Brain_Cerebellum.metaxcan_results	13078	0.999766	0.999302
ENSG00000144136.10	SLC20A1	0.698949	0.484584	0.00272922	2	2	2	0.494006	0.140857	mashr_Brain_Cerebellum.metaxcan_results	13078	0.999766	0.999109
ENSG00000230417.11	LINC00856	0.698617	0.484792	0.0104977	1	1	1	0.484792	0.152819	mashr_Brain_Cerebellum.metaxcan_results	13078	0.999766	0.999302
ENSG00000118518.15	RNF146	0.69856	0.484827	0.000421018	1	1	1	0.484827	0.0337803	mashr_Brain_Cerebellum.metaxcan_results	13078	0.999766	0.999775
ENSG00000101577.9	LPIN2	-0.698554	0.48483	0.1789	3	3	3	0.473906	0.444503	mashr_Brain_Cerebellum.metaxcan_results	13078	0.999766	0.999302
ENSG00000241399.6	CD302	0.698535	0.484843	0.0409799	2	2	2	0.448956	0.3835	mashr_Brain_Cerebellum.metaxcan_results	13078	0.999766	0.999635
ENSG00000253395.1	KB-1460A1.1	-0.698518	0.484853	0.00295661	1	1	1	0.484853	0.125494	mashr_Brain_Cerebellum.metaxcan_results	13078	0.999766	0.999775
ENSG00000134548.9	SPX	0.698353	0.484956	0.0294515	2	2	2	0.164258	0.230802	mashr_Brain_Cerebellum.metaxcan_results	13078	0.999766	0.999859
ENSG00000165633.12	VSTM4	-0.698118	0.485104	0.00909442	2	2	2	0.623177	0.143	mashr_Brain_Cerebellum.metaxcan_results	13078	0.999766	0.998911
ENSG00000170430.9	MGMT	0.698006	0.485173	2.1534	4	4	4	0.088464	1.11644	mashr_Brain_Cerebellum.metaxcan_results	13078	0.999766	0.999481
ENSG00000164074.14	ABHD18	-0.69783	0.485284	0.00871685	2	2	2	0.272552	0.541626	mashr_Brain_Cerebellum.metaxcan_results	13078	0.999766	0.998911
ENSG00000130592.15	LSP1	0.697825	0.485287	0.0274744	1	1	1	0.485287	0.226406	mashr_Brain_Cerebellum.metaxcan_results	13078	0.999766	0.999481
ENSG00000181577.15	C6orf223	-0.697807	0.485298	1.56e-06	1	1	1	0.485298	0.00775416	mashr_Brain_Cerebellum.metaxcan_results	13078	0.999766	0.999658
ENSG00000102445.18	RUBCNL	-0.697698	0.485366	3.18e-07	1	1	1	0.485366	0.00263402	mashr_Brain_Cerebellum.metaxcan_results	13078	0.999766	0.999799
ENSG00000261068.2	RP11-7K24.3	0.697117	0.485729	0.0158051	1	1	1	0.485729	0.184699	mashr_Brain_Cerebellum.metaxcan_results	13078	0.999766	0.999799
ENSG00000130363.11	RSPH3	-0.696883	0.485876	0.0211074	1	1	1	0.485876	0.331808	mashr_Brain_Cerebellum.metaxcan_results	13078	0.999766	0.998289
ENSG00000197894.10	ADH5	-0.696677	0.486005	0.0455855	2	2	2	0.322898	0.330636	mashr_Brain_Cerebellum.metaxcan_results	13078	0.999766	0.999109
ENSG00000036054.12	TBC1D23	-0.696664	0.486013	0.000101124	1	1	1	0.486013	0.0165778	mashr_Brain_Cerebellum.metaxcan_results	13078	0.999766	0.998612
ENSG00000179111.8	HES7	-0.696341	0.486215	0.0222079	1	1	1	0.486215	0.405849	mashr_Brain_Cerebellum.metaxcan_results	13078	0.999766	0.999302
ENSG00000163923.9	RPL39L	-0.696323	0.486227	0.000330023	1	1	1	0.486227	0.0260548	mashr_Brain_Cerebellum.metaxcan_results	13078	0.999766	0.999109
ENSG00000181873.12	IBA57	-0.696291	0.486247	0.0962628	2	2	2	0.15865	0.317238	mashr_Brain_Cerebellum.metaxcan_results	13078	0.999766	0.999859
ENSG00000146094.13	DOK3	0.695992	0.486434	0.0269539	2	2	2	0.526194	0.681837	mashr_Brain_Cerebellum.metaxcan_results	13078	0.999766	0.999799
ENSG00000172638.12	EFEMP2	-0.695765	0.486576	0.392142	2	2	2	0.129973	0.502562	mashr_Brain_Cerebellum.metaxcan_results	13078	0.999766	0.998911
ENSG00000204228.3	HSD17B8	-0.695748	0.486587	0.10413	3	3	3	0.559221	0.358276	mashr_Brain_Cerebellum.metaxcan_results	13078	0.999766	0.998911
ENSG00000153574.8	RPIA	0.695735	0.486595	0.0324781	2	2	2	0.312488	0.292398	mashr_Brain_Cerebellum.metaxcan_results	13078	0.999766	0.999109
ENSG00000129204.16	USP6	-0.695655	0.486645	0.0743985	2	2	2	0.000423032	0.940843	mashr_Brain_Cerebellum.metaxcan_results	13078	0.999766	0.999481
ENSG00000136240.9	KDELR2	-0.695555	0.486708	0.0974124	2	2	2	0.0716439	0.451269	mashr_Brain_Cerebellum.metaxcan_results	13078	0.999766	0.999658
ENSG00000132872.11	SYT4	0.695278	0.486881	0.000154567	1	1	1	0.486881	0.034329	mashr_Brain_Cerebellum.metaxcan_results	13078	0.999766	0.998289
ENSG00000182698.11	RESP18	0.69502	0.487043	0.323789	2	2	2	0.404743	0.626299	mashr_Brain_Cerebellum.metaxcan_results	13078	0.999766	0.999481
ENSG00000095970.16	TREM2	-0.69496	0.48708	0.000736739	1	1	1	0.48708	0.109605	mashr_Brain_Cerebellum.metaxcan_results	13078	0.999766	0.998612
ENSG00000206053.12	HN1L	-0.694881	0.48713	0.021826	1	1	1	0.48713	0.248008	mashr_Brain_Cerebellum.metaxcan_results	13078	0.999766	0.998612
ENSG00000100650.15	SRSF5	0.694814	0.487172	4.8e-07	1	1	1	0.487172	0.00294314	mashr_Brain_Cerebellum.metaxcan_results	13078	0.999766	0.998911
ENSG00000117155.16	SSX2IP	0.694734	0.487222	0.000439699	1	1	1	0.487222	0.0432	mashr_Brain_Cerebellum.metaxcan_results	13078	0.999766	0.998612
ENSG00000155066.15	PROM2	0.694685	0.487253	0.170899	2	2	2	0.324211	0.61771	mashr_Brain_Cerebellum.metaxcan_results	13078	0.999766	0.999109
ENSG00000010539.11	ZNF200	0.69457	0.487325	0.182239	3	3	3	0.515766	0.453932	mashr_Brain_Cerebellum.metaxcan_results	13078	0.999766	0.998911
ENSG00000129437.9	KLK14	-0.69443	0.487413	0.00038273	2	3	3	0.515693	0.0279245	mashr_Brain_Cerebellum.metaxcan_results	13078	0.999766	0.998911
ENSG00000180549.7	FUT7	-0.694425	0.487416	0.0113945	1	1	1	0.487416	0.17834	mashr_Brain_Cerebellum.metaxcan_results	13078	0.999766	0.999658
ENSG00000179979.8	CRIPAK	-0.694388	0.487439	0.472803	2	2	2	0.461358	1.79552	mashr_Brain_Cerebellum.metaxcan_results	13078	0.999766	0.999481
ENSG00000126215.13	XRCC3	-0.694171	0.487575	0.0576667	2	2	2	0.0235083	0.461741	mashr_Brain_Cerebellum.metaxcan_results	13078	0.999766	0.999635
ENSG00000163728.10	TTC14	-0.69375	0.487839	0.01451	1	1	1	0.487839	0.276507	mashr_Brain_Cerebellum.metaxcan_results	13078	0.999766	0.998612
ENSG00000177989.13	ODF3B	-0.693511	0.487989	0.0768616	1	1	1	0.487989	1.05321	mashr_Brain_Cerebellum.metaxcan_results	13078	0.999766	0.998289
ENSG00000145390.11	USP53	-0.693363	0.488082	0.00613105	2	2	2	0.236533	0.190534	mashr_Brain_Cerebellum.metaxcan_results	13078	0.999766	0.999109
ENSG00000138111.14	MFSD13A	0.693291	0.488127	0.322668	1	1	1	0.488127	0.798415	mashr_Brain_Cerebellum.metaxcan_results	13078	0.999766	0.999775
ENSG00000239887.4	C1orf226	0.693252	0.488151	0.000371678	1	1	1	0.488151	0.0749995	mashr_Brain_Cerebellum.metaxcan_results	13078	0.999766	0.999859
ENSG00000233200.1	RP11-324I22.2	0.69316	0.488209	0.306804	2	2	2	0.487494	0.796118	mashr_Brain_Cerebellum.metaxcan_results	13078	0.999766	0.999782
ENSG00000132481.6	TRIM47	-0.693044	0.488282	0.216193	1	1	1	0.488282	0.868858	mashr_Brain_Cerebellum.metaxcan_results	13078	0.999766	0.999799
ENSG00000243795.1	LINC02044	-0.692989	0.488316	0.300952	2	2	2	0.31767	0.572351	mashr_Brain_Cerebellum.metaxcan_results	13078	0.999766	0.999302
ENSG00000105401.8	CDC37	0.692863	0.488395	0.00014738	1	1	1	0.488395	0.0174155	mashr_Brain_Cerebellum.metaxcan_results	13078	0.999766	0.999109
ENSG00000160193.11	WDR4	0.692832	0.488415	0.015506	3	3	3	0.152042	0.198529	mashr_Brain_Cerebellum.metaxcan_results	13078	0.999766	0.999775
ENSG00000197479.6	PCDHB11	-0.692658	0.488524	0.0388854	2	2	2	0.495092	0.392948	mashr_Brain_Cerebellum.metaxcan_results	13078	0.999766	0.999481
ENSG00000189362.11	NEMP2	0.692569	0.48858	0.0155453	2	2	2	0.383231	0.174731	mashr_Brain_Cerebellum.metaxcan_results	13078	0.999766	0.999782
ENSG00000096092.5	TMEM14A	-0.692522	0.48861	0.00155604	1	1	1	0.48861	0.0710289	mashr_Brain_Cerebellum.metaxcan_results	13078	0.999766	0.999799
ENSG00000048140.17	TSPAN17	0.69237	0.488705	0.00798321	1	1	1	0.488705	0.147233	mashr_Brain_Cerebellum.metaxcan_results	13078	0.999766	0.999782
ENSG00000142959.4	BEST4	-0.692229	0.488793	0.0188005	1	1	1	0.488793	0.198473	mashr_Brain_Cerebellum.metaxcan_results	13078	0.999766	0.999481
ENSG00000185624.14	P4HB	0.692159	0.488838	0.0597112	1	1	1	0.488838	0.430725	mashr_Brain_Cerebellum.metaxcan_results	13078	0.999766	0.999658
ENSG00000188636.3	LDOC1L	-0.692122	0.488861	0.0176231	1	2	2	0.488861	0.1747	mashr_Brain_Cerebellum.metaxcan_results	13078	0.999766	0.999109
ENSG00000188312.13	CENPP	0.691992	0.488942	0.413886	2	2	2	0.286391	1.25335	mashr_Brain_Cerebellum.metaxcan_results	13078	0.999766	0.999481
ENSG00000148175.12	STOM	0.69184	0.489038	2.58e-06	1	1	1	0.489038	0.005737	mashr_Brain_Cerebellum.metaxcan_results	13078	0.999766	0.999782
ENSG00000108924.13	HLF	0.691787	0.489071	1.44e-05	1	1	1	0.489071	0.0187286	mashr_Brain_Cerebellum.metaxcan_results	13078	0.999766	0.999635
ENSG00000093217.9	XYLB	-0.691587	0.489197	0.0077993	2	2	2	0.501182	0.255266	mashr_Brain_Cerebellum.metaxcan_results	13078	0.999766	0.999658
ENSG00000100614.17	PPM1A	-0.691562	0.489213	0.0330696	2	2	2	0.154791	0.229655	mashr_Brain_Cerebellum.metaxcan_results	13078	0.999766	0.999859
ENSG00000270972.1	RP11-326C3.15	0.691375	0.48933	0.104808	2	2	2	0.467063	0.545832	mashr_Brain_Cerebellum.metaxcan_results	13078	0.999766	0.999799
ENSG00000197170.9	PSMD12	-0.691342	0.48935	0.00225697	2	2	2	0.267383	0.0682754	mashr_Brain_Cerebellum.metaxcan_results	13078	0.999766	0.999481
ENSG00000129354.11	AP1M2	-0.691331	0.489358	0.0126433	1	1	1	0.489358	0.363714	mashr_Brain_Cerebellum.metaxcan_results	13078	0.999766	0.999302
ENSG00000166451.13	CENPN	0.691255	0.489405	0.104615	2	2	2	0.291168	0.453845	mashr_Brain_Cerebellum.metaxcan_results	13078	0.999766	0.999799
ENSG00000163082.9	SGPP2	0.691103	0.489501	0.0161542	1	1	1	0.489501	0.187582	mashr_Brain_Cerebellum.metaxcan_results	13078	0.999766	0.999799
ENSG00000119973.5	PRLHR	0.690914	0.48962	0.00811964	1	1	1	0.48962	0.26467	mashr_Brain_Cerebellum.metaxcan_results	13078	0.999766	0.998612
ENSG00000138621.11	PPCDC	0.690852	0.489658	0.17834	3	3	3	0.290388	0.675828	mashr_Brain_Cerebellum.metaxcan_results	13078	0.999766	0.998289
ENSG00000204252.13	HLA-DOA	0.690591	0.489823	0.676716	4	4	4	0.273605	0.967592	mashr_Brain_Cerebellum.metaxcan_results	13078	0.999766	0.998911
ENSG00000214900.9	LINC01588	0.690585	0.489826	0.00463023	2	2	2	0.0605571	0.125567	mashr_Brain_Cerebellum.metaxcan_results	13078	0.999766	0.999302
ENSG00000104728.15	ARHGEF10	0.690526	0.489863	0.255927	1	1	1	0.489863	0.725879	mashr_Brain_Cerebellum.metaxcan_results	13078	0.999766	0.999658
ENSG00000156398.12	SFXN2	-0.690373	0.489959	0.049727	1	1	1	0.489959	0.335762	mashr_Brain_Cerebellum.metaxcan_results	13078	0.999766	0.999481
ENSG00000135049.15	AGTPBP1	-0.690241	0.490043	0.00512952	1	2	2	0.490043	0.140127	mashr_Brain_Cerebellum.metaxcan_results	13078	0.999766	0.999775
ENSG00000228878.7	SEPT7-AS1	0.690234	0.490047	0.00999412	2	2	2	0.187321	0.371095	mashr_Brain_Cerebellum.metaxcan_results	13078	0.999766	0.999859
ENSG00000172493.20	AFF1	-0.690173	0.490085	0.374541	2	2	2	0.516139	0.750641	mashr_Brain_Cerebellum.metaxcan_results	13078	0.999766	0.999782
ENSG00000117069.14	ST6GALNAC5	0.690067	0.490152	0.00278072	1	1	1	0.490152	0.212938	mashr_Brain_Cerebellum.metaxcan_results	13078	0.999766	0.998612
ENSG00000281392.1	LINC00506	-0.690036	0.490172	0.0535303	1	1	1	0.490172	0.395174	mashr_Brain_Cerebellum.metaxcan_results	13078	0.999766	0.999302
ENSG00000113739.10	STC2	0.6896	0.490446	6.77e-07	1	1	1	0.490446	0.00224544	mashr_Brain_Cerebellum.metaxcan_results	13078	0.999766	0.999799
ENSG00000182993.3	C12orf60	-0.689492	0.490514	0.281346	2	2	2	0.491893	0.791123	mashr_Brain_Cerebellum.metaxcan_results	13078	0.999766	0.998289
ENSG00000176108.9	CHMP6	0.689458	0.490535	0.0410899	3	3	3	0.379966	0.16743	mashr_Brain_Cerebellum.metaxcan_results	13078	0.999766	0.998612
ENSG00000113763.10	UNC5A	0.689408	0.490566	0.00126461	1	1	1	0.490566	0.0495074	mashr_Brain_Cerebellum.metaxcan_results	13078	0.999766	0.999481
ENSG00000163453.11	IGFBP7	-0.688976	0.490839	0.000551301	1	1	1	0.490839	0.0450168	mashr_Brain_Cerebellum.metaxcan_results	13078	0.999766	0.998911
ENSG00000182774.10	RPS17	-0.68879	0.490955	0.00207946	2	2	2	0.496891	0.0666392	mashr_Brain_Cerebellum.metaxcan_results	13078	0.999766	0.999799
ENSG00000017260.19	ATP2C1	0.688726	0.490995	0.00563998	1	1	1	0.490995	0.395594	mashr_Brain_Cerebellum.metaxcan_results	13078	0.999766	0.999109
ENSG00000179242.15	CDH4	0.688662	0.491036	0.00409819	2	2	2	0.568009	0.134058	mashr_Brain_Cerebellum.metaxcan_results	13078	0.999766	0.998911
ENSG00000063046.17	EIF4B	-0.688519	0.491126	0.065163	2	2	2	0.31301	0.450098	mashr_Brain_Cerebellum.metaxcan_results	13078	0.999766	0.999302
ENSG00000260911.2	RP11-196G11.2	0.688497	0.49114	0.14696	1	2	2	0.49114	0.540165	mashr_Brain_Cerebellum.metaxcan_results	13078	0.999766	0.998911
ENSG00000161010.14	MRNIP	-0.688493	0.491143	0.286191	3	3	3	0.0541026	1.0358	mashr_Brain_Cerebellum.metaxcan_results	13078	0.999766	0.999859
ENSG00000154319.14	FAM167A	0.688465	0.49116	0.0015911	1	1	1	0.49116	0.0592851	mashr_Brain_Cerebellum.metaxcan_results	13078	0.999766	0.999782
ENSG00000161267.11	BDH1	0.688291	0.491269	0.00663826	1	2	2	0.491269	0.505029	mashr_Brain_Cerebellum.metaxcan_results	13078	0.999766	0.999109
ENSG00000009335.17	UBE3C	-0.688243	0.4913	0.0017318	2	2	2	0.354198	0.116645	mashr_Brain_Cerebellum.metaxcan_results	13078	0.999766	0.999109
ENSG00000177508.11	IRX3	-0.687789	0.491586	0.000412574	1	1	1	0.491586	0.0306339	mashr_Brain_Cerebellum.metaxcan_results	13078	0.999766	0.999775
ENSG00000136628.17	EPRS	-0.687647	0.491675	0.00545461	1	2	2	0.491675	0.110549	mashr_Brain_Cerebellum.metaxcan_results	13078	0.999766	0.999658
ENSG00000137642.12	SORL1	0.687492	0.491773	0.0064842	1	1	1	0.491773	0.14871	mashr_Brain_Cerebellum.metaxcan_results	13078	0.999766	0.999481
ENSG00000108468.14	CBX1	-0.687387	0.491839	0.0102446	2	2	2	0.00704789	0.276159	mashr_Brain_Cerebellum.metaxcan_results	13078	0.999766	0.998612
ENSG00000129235.10	TXNDC17	-0.687368	0.491851	0.00183836	1	1	1	0.491851	0.107314	mashr_Brain_Cerebellum.metaxcan_results	13078	0.999766	0.999782
ENSG00000187187.13	ZNF546	-0.687329	0.491875	0.00600497	1	1	1	0.491875	0.316161	mashr_Brain_Cerebellum.metaxcan_results	13078	0.999766	0.998911
ENSG00000183087.14	GAS6	-0.687293	0.491898	0.00612154	1	1	1	0.491898	0.130093	mashr_Brain_Cerebellum.metaxcan_results	13078	0.999766	0.999775
ENSG00000144681.10	STAC	-0.687149	0.491989	0.030769	2	3	3	0.299582	0.391267	mashr_Brain_Cerebellum.metaxcan_results	13078	0.999766	0.999799
ENSG00000218891.4	ZNF579	-0.687072	0.492037	0.0183926	2	2	2	0.319195	0.273484	mashr_Brain_Cerebellum.metaxcan_results	13078	0.999766	0.999658
ENSG00000105186.15	ANKRD27	0.686936	0.492123	0.129292	2	2	2	0.503859	1.24439	mashr_Brain_Cerebellum.metaxcan_results	13078	0.999766	0.998911
ENSG00000254610.2	RP5-903G2.2	-0.686489	0.492405	3.43e-05	1	1	1	0.492405	0.0239109	mashr_Brain_Cerebellum.metaxcan_results	13078	0.999766	0.999658
ENSG00000186111.9	PIP5K1C	0.686423	0.492446	0.158669	3	3	3	0.23208	0.40432	mashr_Brain_Cerebellum.metaxcan_results	13078	0.999766	0.999481
ENSG00000166908.17	PIP4K2C	-0.686364	0.492484	0.00795783	1	1	1	0.492484	0.137289	mashr_Brain_Cerebellum.metaxcan_results	13078	0.999766	0.999635
ENSG00000160124.9	CCDC58	0.686304	0.492522	0.0299456	1	1	1	0.492522	0.35831	mashr_Brain_Cerebellum.metaxcan_results	13078	0.999766	0.998612
ENSG00000132423.11	COQ3	0.686189	0.492594	0.000227671	2	2	2	0.286791	0.0292753	mashr_Brain_Cerebellum.metaxcan_results	13078	0.999766	0.998289
ENSG00000164690.7	SHH	-0.686155	0.492615	2.55e-05	1	1	1	0.492615	0.0132264	mashr_Brain_Cerebellum.metaxcan_results	13078	0.999766	0.999109
ENSG00000166246.13	C16orf71	-0.686013	0.492705	0.00152484	1	1	1	0.492705	0.0569717	mashr_Brain_Cerebellum.metaxcan_results	13078	0.999766	0.999859
ENSG00000077454.15	LRCH4	0.685848	0.492809	0.0841551	2	2	2	0.290539	0.611507	mashr_Brain_Cerebellum.metaxcan_results	13078	0.999766	0.998911
ENSG00000254415.3	SIGLEC14	-0.685816	0.492829	0.159596	1	2	2	0.492829	0.892233	mashr_Brain_Cerebellum.metaxcan_results	13078	0.999766	0.999799
ENSG00000108551.4	RASD1	0.685775	0.492855	0.00454574	1	1	1	0.492855	0.115038	mashr_Brain_Cerebellum.metaxcan_results	13078	0.999766	0.999775
ENSG00000224478.1	RP11-13P5.1	-0.685646	0.492936	1.32e-05	1	1	1	0.492936	0.0111515	mashr_Brain_Cerebellum.metaxcan_results	13078	0.999766	0.999481
ENSG00000228126.1	FALEC	-0.685436	0.493069	0.0629057	2	2	2	0.361572	0.492893	mashr_Brain_Cerebellum.metaxcan_results	13078	0.999766	0.999635
ENSG00000174586.10	ZNF497	0.685127	0.493264	0.0201881	1	1	1	0.493264	0.184318	mashr_Brain_Cerebellum.metaxcan_results	13078	0.999766	0.998612
ENSG00000213057.5	C1orf220	-0.684912	0.4934	0.415492	2	2	2	0.152426	0.563137	mashr_Brain_Cerebellum.metaxcan_results	13078	0.999766	0.999859
ENSG00000117016.9	RIMS3	0.684886	0.493416	0.00238009	1	1	1	0.493416	0.0724888	mashr_Brain_Cerebellum.metaxcan_results	13078	0.999766	0.999782
ENSG00000118997.13	DNAH7	-0.684886	0.493416	0.0830349	2	2	2	0.222382	0.459538	mashr_Brain_Cerebellum.metaxcan_results	13078	0.999766	0.999302
ENSG00000107937.18	GTPBP4	-0.684825	0.493454	0.0135246	1	1	1	0.493454	0.543268	mashr_Brain_Cerebellum.metaxcan_results	13078	0.999766	0.999775
ENSG00000206344.7	HCG27	-0.684702	0.493532	0.352668	3	3	3	0.509943	0.774761	mashr_Brain_Cerebellum.metaxcan_results	13078	0.999766	0.999481
ENSG00000101204.16	CHRNA4	-0.684699	0.493534	0.340693	3	3	3	0.125811	0.785543	mashr_Brain_Cerebellum.metaxcan_results	13078	0.999766	0.999109
ENSG00000109061.9	MYH1	0.684688	0.493541	0.000416827	1	1	1	0.493541	0.063345	mashr_Brain_Cerebellum.metaxcan_results	13078	0.999766	0.999658
ENSG00000087008.15	ACOX3	0.684627	0.493579	0.279354	2	2	2	0.391447	0.959702	mashr_Brain_Cerebellum.metaxcan_results	13078	0.999766	0.999658
ENSG00000130702.15	LAMA5	0.684497	0.493662	0.0169877	1	1	1	0.493662	0.265961	mashr_Brain_Cerebellum.metaxcan_results	13078	0.999766	0.999799
ENSG00000079931.14	MOXD1	0.684427	0.493705	0.0605502	1	1	1	0.493705	0.444126	mashr_Brain_Cerebellum.metaxcan_results	13078	0.999766	0.999799
ENSG00000226380.9	AC058791.1	0.684251	0.493817	0.0856278	2	2	2	0.356234	0.586073	mashr_Brain_Cerebellum.metaxcan_results	13078	0.999766	0.999635
ENSG00000130254.11	SAFB2	0.68412	0.4939	3.28e-08	1	1	1	0.4939	0.000453194	mashr_Brain_Cerebellum.metaxcan_results	13078	0.999766	0.998612
ENSG00000189056.13	RELN	-0.683959	0.494001	0.00185723	1	1	1	0.494001	0.0577363	mashr_Brain_Cerebellum.metaxcan_results	13078	0.999766	0.999799
ENSG00000008952.16	SEC62	-0.683878	0.494052	0.000333508	1	1	1	0.494052	0.0555836	mashr_Brain_Cerebellum.metaxcan_results	13078	0.999766	0.999302
ENSG00000147912.12	FBXO10	0.683856	0.494066	0.00529716	2	2	2	0.113701	0.104683	mashr_Brain_Cerebellum.metaxcan_results	13078	0.999766	0.999658
ENSG00000164825.3	DEFB1	-0.683715	0.494155	0.796821	3	3	3	0.360768	0.693271	mashr_Brain_Cerebellum.metaxcan_results	13078	0.999766	0.999481
ENSG00000276867.1	CTD-2358C21.5	0.683561	0.494253	6.73e-05	1	1	1	0.494253	0.0220533	mashr_Brain_Cerebellum.metaxcan_results	13078	0.999766	0.998289
ENSG00000187796.13	CARD9	-0.683495	0.494294	0.0774426	3	3	3	0.560873	0.914571	mashr_Brain_Cerebellum.metaxcan_results	13078	0.999766	0.999775
ENSG00000103375.10	AQP8	0.683217	0.49447	0.0181946	2	2	2	0.352983	0.330849	mashr_Brain_Cerebellum.metaxcan_results	13078	0.999766	0.999859
ENSG00000240344.8	PPIL3	-0.683209	0.494475	1.0224	3	3	3	0.440747	1.06682	mashr_Brain_Cerebellum.metaxcan_results	13078	0.999766	0.999782
ENSG00000131115.15	ZNF227	0.682903	0.494668	0.00368876	1	1	1	0.494668	0.0929717	mashr_Brain_Cerebellum.metaxcan_results	13078	0.999766	0.999799
ENSG00000150782.11	IL18	-0.68284	0.494708	0.00789389	1	1	1	0.494708	0.142207	mashr_Brain_Cerebellum.metaxcan_results	13078	0.999766	0.999481
ENSG00000137343.17	ATAT1	0.682804	0.494731	0.0078247	2	2	2	0.31606	0.26003	mashr_Brain_Cerebellum.metaxcan_results	13078	0.999766	0.999799
ENSG00000153495.10	TEX29	0.682778	0.494747	0.114954	3	3	3	0.173336	0.237778	mashr_Brain_Cerebellum.metaxcan_results	13078	0.999766	0.999658
ENSG00000104671.7	DCTN6	-0.682733	0.494776	0.000819405	2	2	2	0.497061	0.07883	mashr_Brain_Cerebellum.metaxcan_results	13078	0.999766	0.998911
ENSG00000135297.15	MTO1	-0.682585	0.494869	0.0015345	1	1	1	0.494869	0.120166	mashr_Brain_Cerebellum.metaxcan_results	13078	0.999766	0.998289
ENSG00000231595.1	AC005224.2	-0.682536	0.4949	0.0480019	3	3	3	0.225255	0.507876	mashr_Brain_Cerebellum.metaxcan_results	13078	0.999766	0.999481
ENSG00000165644.10	COMTD1	0.682525	0.494907	0.0782122	2	2	2	0.521176	0.698967	mashr_Brain_Cerebellum.metaxcan_results	13078	0.999766	0.999109
ENSG00000082258.12	CCNT2	-0.68249	0.494929	0.166219	2	2	2	0.387009	0.33996	mashr_Brain_Cerebellum.metaxcan_results	13078	0.999766	0.999302
ENSG00000258935.1	RP11-1078H9.2	-0.682458	0.494949	0.000296057	1	1	1	0.494949	0.0523698	mashr_Brain_Cerebellum.metaxcan_results	13078	0.999766	0.999658
ENSG00000145241.10	CENPC	-0.682405	0.494983	0.0700807	2	2	2	0.47269	0.398179	mashr_Brain_Cerebellum.metaxcan_results	13078	0.999766	0.998289
ENSG00000162390.17	ACOT11	-0.682388	0.494994	0.111208	4	4	4	0.301865	0.811018	mashr_Brain_Cerebellum.metaxcan_results	13078	0.999766	0.999799
ENSG00000198168.8	SVIP	-0.682306	0.495046	0.0543634	1	1	1	0.495046	0.369756	mashr_Brain_Cerebellum.metaxcan_results	13078	0.999766	0.999782
ENSG00000123810.7	B9D2	0.68226	0.495074	0.0115075	1	1	1	0.495074	0.164123	mashr_Brain_Cerebellum.metaxcan_results	13078	0.999766	0.999658
ENSG00000126262.4	FFAR2	-0.682243	0.495085	0.000413701	1	1	1	0.495085	0.0950157	mashr_Brain_Cerebellum.metaxcan_results	13078	0.999766	0.999635
ENSG00000272121.1	RP4-555D20.4	-0.682064	0.495198	8.99e-05	1	1	1	0.495198	0.0587731	mashr_Brain_Cerebellum.metaxcan_results	13078	0.999766	0.999109
ENSG00000159459.11	UBR1	-0.682014	0.49523	0.0026764	1	1	1	0.49523	0.0778582	mashr_Brain_Cerebellum.metaxcan_results	13078	0.999766	0.999302
ENSG00000117601.13	SERPINC1	0.681912	0.495294	0.111204	2	2	2	0.149834	0.724975	mashr_Brain_Cerebellum.metaxcan_results	13078	0.999766	0.999658
ENSG00000087303.17	NID2	-0.681876	0.495317	0.043909	1	1	1	0.495317	0.328291	mashr_Brain_Cerebellum.metaxcan_results	13078	0.999766	0.998911
ENSG00000203709.11	C1orf132	-0.681774	0.495382	5.28e-06	1	1	1	0.495382	0.00976656	mashr_Brain_Cerebellum.metaxcan_results	13078	0.999766	0.998289
ENSG00000111676.14	ATN1	0.681618	0.495481	0.0276896	2	3	3	0.23637	0.277105	mashr_Brain_Cerebellum.metaxcan_results	13078	0.999766	0.999859
ENSG00000125656.8	CLPP	0.681566	0.495513	0.0215345	1	1	1	0.495513	0.772998	mashr_Brain_Cerebellum.metaxcan_results	13078	0.999766	0.998612
ENSG00000225684.3	FAM225B	0.681454	0.495584	0.000246614	1	1	1	0.495584	0.0384383	mashr_Brain_Cerebellum.metaxcan_results	13078	0.999766	0.999782
ENSG00000146147.14	MLIP	-0.681307	0.495677	0.946842	3	3	3	0.380204	0.857753	mashr_Brain_Cerebellum.metaxcan_results	13078	0.999766	0.998289
ENSG00000153823.18	PID1	0.681299	0.495682	0.00109452	1	1	1	0.495682	0.0512902	mashr_Brain_Cerebellum.metaxcan_results	13078	0.999766	0.999775
ENSG00000261411.1	RP11-268G13.1	-0.681234	0.495723	0.011978	1	1	1	0.495723	0.166554	mashr_Brain_Cerebellum.metaxcan_results	13078	0.999766	0.998911
ENSG00000001461.16	NIPAL3	-0.681037	0.495848	0.00578415	2	2	2	0.447028	0.134628	mashr_Brain_Cerebellum.metaxcan_results	13078	0.999766	0.999658
ENSG00000080819.6	CPOX	-0.680888	0.495942	0.0894295	1	1	1	0.495942	0.453799	mashr_Brain_Cerebellum.metaxcan_results	13078	0.999766	0.998612
ENSG00000159212.12	CLIC6	0.680747	0.496032	0.398653	2	2	2	0.50069	0.550371	mashr_Brain_Cerebellum.metaxcan_results	13078	0.999766	0.999782
ENSG00000254343.2	RP11-760H22.2	0.680711	0.496054	0.00137028	1	1	1	0.496054	0.255838	mashr_Brain_Cerebellum.metaxcan_results	13078	0.999766	0.998911
ENSG00000150961.14	SEC24D	-0.680559	0.496151	0.0497681	2	2	2	0.479316	0.509231	mashr_Brain_Cerebellum.metaxcan_results	13078	0.999766	0.999635
ENSG00000148719.14	DNAJB12	-0.680494	0.496192	0.0211376	1	1	1	0.496192	0.565591	mashr_Brain_Cerebellum.metaxcan_results	13078	0.999766	0.998911
ENSG00000214140.10	PRCD	-0.680304	0.496312	0.0299091	1	1	1	0.496312	0.257614	mashr_Brain_Cerebellum.metaxcan_results	13078	0.999766	0.998289
ENSG00000104852.14	SNRNP70	-0.680224	0.496363	0.0184494	2	2	2	0.495348	0.181206	mashr_Brain_Cerebellum.metaxcan_results	13078	0.999766	0.998612
ENSG00000171722.12	SPATA46	-0.680209	0.496372	0.0185072	2	3	3	0.423045	0.210004	mashr_Brain_Cerebellum.metaxcan_results	13078	0.999766	0.999635
ENSG00000166260.10	COX11	-0.680128	0.496423	0.0496586	2	2	2	0.370491	0.242333	mashr_Brain_Cerebellum.metaxcan_results	13078	0.999766	0.999775
ENSG00000130382.8	MLLT1	0.680121	0.496428	3.37e-05	1	1	1	0.496428	0.0176388	mashr_Brain_Cerebellum.metaxcan_results	13078	0.999766	0.999859
ENSG00000151748.14	SAV1	0.679991	0.49651	0.0543525	2	2	2	0.455543	0.231635	mashr_Brain_Cerebellum.metaxcan_results	13078	0.999766	0.999109
ENSG00000272542.1	RP11-255P5.2	-0.679929	0.496549	0.536622	3	3	3	0.125145	0.703412	mashr_Brain_Cerebellum.metaxcan_results	13078	0.999766	0.999302
ENSG00000026652.13	AGPAT4	0.679723	0.49668	0.0558344	1	1	1	0.49668	0.336999	mashr_Brain_Cerebellum.metaxcan_results	13078	0.999766	0.998911
ENSG00000282608.1	ADORA3	0.679701	0.496694	0.00721226	1	1	1	0.496694	0.137907	mashr_Brain_Cerebellum.metaxcan_results	13078	0.999766	0.999658
ENSG00000005448.16	WDR54	-0.679675	0.49671	0.00701011	1	1	1	0.49671	0.193237	mashr_Brain_Cerebellum.metaxcan_results	13078	0.999766	0.999658
ENSG00000284308.1	C2orf81	0.679675	0.49671	1.14e-06	1	1	1	0.49671	0.00246206	mashr_Brain_Cerebellum.metaxcan_results	13078	0.999766	0.999481
ENSG00000198624.12	CCDC69	0.679656	0.496722	0.00669323	1	1	1	0.496722	0.129557	mashr_Brain_Cerebellum.metaxcan_results	13078	0.999766	0.999109
ENSG00000267519.5	CTD-3252C9.4	-0.679622	0.496744	7.63e-07	1	1	1	0.496744	0.005416	mashr_Brain_Cerebellum.metaxcan_results	13078	0.999766	0.998289
ENSG00000117472.9	TSPAN1	0.679559	0.496784	0.000717439	1	1	1	0.496784	0.0461547	mashr_Brain_Cerebellum.metaxcan_results	13078	0.999766	0.999799
ENSG00000251189.1	CTD-2196P11.2	-0.679544	0.496793	0.0169652	1	1	1	0.496793	0.184233	mashr_Brain_Cerebellum.metaxcan_results	13078	0.999766	0.999775
ENSG00000165097.13	KDM1B	-0.679507	0.496817	0.017367	1	1	1	0.496817	0.224113	mashr_Brain_Cerebellum.metaxcan_results	13078	0.999766	0.999782
ENSG00000204033.9	LRIT2	-0.679216	0.497001	0.00194808	1	1	1	0.497001	0.0802479	mashr_Brain_Cerebellum.metaxcan_results	13078	0.999766	0.998911
ENSG00000179364.13	PACS2	-0.679165	0.497034	1.09e-05	1	1	1	0.497034	0.0153942	mashr_Brain_Cerebellum.metaxcan_results	13078	0.999766	0.998289
ENSG00000271869.1	RP11-51J9.5	0.679122	0.497061	0.000246956	1	1	1	0.497061	0.041195	mashr_Brain_Cerebellum.metaxcan_results	13078	0.999766	0.999302
ENSG00000087206.16	UIMC1	0.679121	0.497061	0.107332	2	2	2	0.429546	0.449294	mashr_Brain_Cerebellum.metaxcan_results	13078	0.999766	0.999658
ENSG00000167792.11	NDUFV1	0.679024	0.497122	0.0478786	2	2	2	0.53537	0.319712	mashr_Brain_Cerebellum.metaxcan_results	13078	0.999766	0.999302
ENSG00000078114.18	NEBL	0.67902	0.497125	6.66e-05	1	1	1	0.497125	0.0505786	mashr_Brain_Cerebellum.metaxcan_results	13078	0.999766	0.999658
ENSG00000214279.13	SCART1	0.678938	0.497177	0.118639	2	2	2	0.400095	0.609409	mashr_Brain_Cerebellum.metaxcan_results	13078	0.999766	0.999302
ENSG00000088832.16	FKBP1A	0.67886	0.497227	0.000539168	1	1	1	0.497227	0.22573	mashr_Brain_Cerebellum.metaxcan_results	13078	0.999766	0.999109
ENSG00000172399.5	MYOZ2	-0.67868	0.497341	0.00503884	1	2	2	0.497341	0.10647	mashr_Brain_Cerebellum.metaxcan_results	13078	0.999766	0.999109
ENSG00000101230.5	ISM1	-0.67853	0.497435	0.0251367	1	1	1	0.497435	0.325067	mashr_Brain_Cerebellum.metaxcan_results	13078	0.999766	0.999775
ENSG00000163464.7	CXCR1	-0.678293	0.497586	1.63e-05	1	1	1	0.497586	0.0140219	mashr_Brain_Cerebellum.metaxcan_results	13078	0.999766	0.999302
ENSG00000183230.16	CTNNA3	-0.678125	0.497692	0.000419403	1	1	1	0.497692	0.0436489	mashr_Brain_Cerebellum.metaxcan_results	13078	0.999766	0.998612
ENSG00000066654.13	THUMPD1	0.678075	0.497724	0.0731035	2	2	2	0.374076	0.243202	mashr_Brain_Cerebellum.metaxcan_results	13078	0.999766	0.998289
ENSG00000232810.3	TNF	-0.67794	0.49781	4.45e-05	1	1	1	0.49781	0.0413569	mashr_Brain_Cerebellum.metaxcan_results	13078	0.999766	0.999782
ENSG00000272459.1	RP11-1277A3.3	-0.67793	0.497816	0.0405303	2	3	3	0.066052	0.339216	mashr_Brain_Cerebellum.metaxcan_results	13078	0.999766	0.998289
ENSG00000125910.5	S1PR4	-0.67788	0.497848	1.3e-05	1	1	1	0.497848	0.0223213	mashr_Brain_Cerebellum.metaxcan_results	13078	0.999766	0.998289
ENSG00000177303.9	CASKIN2	0.677863	0.497859	0.00324537	1	1	1	0.497859	0.0855752	mashr_Brain_Cerebellum.metaxcan_results	13078	0.999766	0.999302
ENSG00000148541.12	FAM13C	0.677288	0.498223	0.00876755	1	1	1	0.498223	0.210036	mashr_Brain_Cerebellum.metaxcan_results	13078	0.999766	0.999109
ENSG00000213585.10	VDAC1	0.677107	0.498338	0.000959075	2	2	2	0.497526	0.0481159	mashr_Brain_Cerebellum.metaxcan_results	13078	0.999766	0.999658
ENSG00000106617.13	PRKAG2	-0.676998	0.498407	0.000282466	1	1	1	0.498407	0.0537596	mashr_Brain_Cerebellum.metaxcan_results	13078	0.999766	0.998911
ENSG00000100802.14	C14orf93	0.676864	0.498493	0.00566892	2	2	2	0.533024	0.159311	mashr_Brain_Cerebellum.metaxcan_results	13078	0.999766	0.999109
ENSG00000082068.8	WDR70	0.676828	0.498515	0.000613572	1	1	1	0.498515	0.0498854	mashr_Brain_Cerebellum.metaxcan_results	13078	0.999766	0.999658
ENSG00000091262.15	ABCC6	0.676725	0.49858	0.0328929	1	2	2	0.49858	0.27536	mashr_Brain_Cerebellum.metaxcan_results	13078	0.999766	0.999481
ENSG00000157087.17	ATP2B2	0.676582	0.498671	1.88e-05	1	1	1	0.498671	0.0159546	mashr_Brain_Cerebellum.metaxcan_results	13078	0.999766	0.999635
ENSG00000281189.1	GHET1	-0.676445	0.498758	0.0055902	1	1	1	0.498758	0.114148	mashr_Brain_Cerebellum.metaxcan_results	13078	0.999766	0.998612
ENSG00000173653.7	RCE1	0.676431	0.498767	0.00821173	2	2	2	0.435064	0.205998	mashr_Brain_Cerebellum.metaxcan_results	13078	0.999766	0.998289
ENSG00000142207.6	URB1	0.676392	0.498792	0.0198028	1	1	1	0.498792	0.327069	mashr_Brain_Cerebellum.metaxcan_results	13078	0.999766	0.999109
ENSG00000196653.11	ZNF502	0.676286	0.498859	0.0936356	1	1	1	0.498859	0.529909	mashr_Brain_Cerebellum.metaxcan_results	13078	0.999766	0.999775
ENSG00000125445.10	MRPS7	-0.67627	0.498869	0.177853	1	1	1	0.498869	0.734558	mashr_Brain_Cerebellum.metaxcan_results	13078	0.999766	0.999859
ENSG00000137177.19	KIF13A	-0.676125	0.498961	0.002359	1	1	1	0.498961	0.184512	mashr_Brain_Cerebellum.metaxcan_results	13078	0.999766	0.999782
ENSG00000180532.10	ZSCAN4	0.67576	0.499193	0.000928228	1	1	1	0.499193	0.0449762	mashr_Brain_Cerebellum.metaxcan_results	13078	0.999766	0.998911
ENSG00000100083.18	GGA1	0.675689	0.499238	0.000470126	1	2	2	0.499238	0.0686497	mashr_Brain_Cerebellum.metaxcan_results	13078	0.999766	0.999799
ENSG00000228265.5	RALY-AS1	0.675677	0.499246	0.0307593	2	2	2	0.519825	0.223418	mashr_Brain_Cerebellum.metaxcan_results	13078	0.999766	0.999302
ENSG00000125772.12	GPCPD1	-0.675647	0.499265	0.00850823	3	3	3	0.296208	0.170043	mashr_Brain_Cerebellum.metaxcan_results	13078	0.999766	0.998612
ENSG00000158296.13	SLC13A3	0.675484	0.499368	0.00033809	1	1	1	0.499368	0.0817158	mashr_Brain_Cerebellum.metaxcan_results	13078	0.999766	0.999859
ENSG00000186792.16	HYAL3	0.675413	0.499413	0.218145	1	1	1	0.499413	0.671914	mashr_Brain_Cerebellum.metaxcan_results	13078	0.999766	0.999782
ENSG00000143196.4	DPT	-0.675247	0.499519	0.000613727	1	1	1	0.499519	0.122407	mashr_Brain_Cerebellum.metaxcan_results	13078	0.999766	0.999799
ENSG00000166866.12	MYO1A	0.675217	0.499538	2.97e-05	1	1	1	0.499538	0.0149972	mashr_Brain_Cerebellum.metaxcan_results	13078	0.999766	0.999481
ENSG00000187122.16	SLIT1	0.675137	0.499589	0.035434	1	1	1	0.499589	0.282802	mashr_Brain_Cerebellum.metaxcan_results	13078	0.999766	0.998911
ENSG00000172780.16	RAB43	0.675081	0.499624	0.0509125	1	2	2	0.499624	0.821688	mashr_Brain_Cerebellum.metaxcan_results	13078	0.999766	0.998289
ENSG00000114520.10	SNX4	0.675005	0.499673	0.00286771	1	1	1	0.499673	0.0821691	mashr_Brain_Cerebellum.metaxcan_results	13078	0.999766	0.999775
ENSG00000134247.9	PTGFRN	0.674962	0.4997	0.0658425	2	2	2	0.556331	0.498554	mashr_Brain_Cerebellum.metaxcan_results	13078	0.999766	0.999109
ENSG00000100479.12	POLE2	0.674851	0.49977	0.0123918	1	1	1	0.49977	0.183513	mashr_Brain_Cerebellum.metaxcan_results	13078	0.999766	0.999658
ENSG00000136152.14	COG3	0.674596	0.499933	0.00400993	2	2	2	0.230761	0.0837807	mashr_Brain_Cerebellum.metaxcan_results	13078	0.999766	0.999481
ENSG00000075790.10	BCAP29	0.674552	0.499961	0.0118895	2	2	2	0.157341	0.170542	mashr_Brain_Cerebellum.metaxcan_results	13078	0.999766	0.999859
ENSG00000232196.3	MTRNR2L4	0.674432	0.500037	0.0331209	2	2	2	0.395442	0.282163	mashr_Brain_Cerebellum.metaxcan_results	13078	0.999766	0.998911
ENSG00000153201.15	RANBP2	0.674236	0.500162	0.00243914	1	1	1	0.500162	0.207739	mashr_Brain_Cerebellum.metaxcan_results	13078	0.999766	0.999799
ENSG00000157110.15	RBPMS	0.674221	0.500171	0.023229	1	1	1	0.500171	0.23545	mashr_Brain_Cerebellum.metaxcan_results	13078	0.999766	0.999302
ENSG00000121361.3	KCNJ8	-0.674212	0.500176	7.74e-07	1	1	1	0.500176	0.00700319	mashr_Brain_Cerebellum.metaxcan_results	13078	0.999766	0.999658
ENSG00000183977.13	PP2D1	-0.673578	0.50058	0.0257551	1	1	1	0.50058	0.243659	mashr_Brain_Cerebellum.metaxcan_results	13078	0.999766	0.999481
ENSG00000162227.7	TAF6L	0.673184	0.50083	4.87e-06	1	1	1	0.50083	0.012527	mashr_Brain_Cerebellum.metaxcan_results	13078	0.999766	0.998911
ENSG00000105993.14	DNAJB6	0.672969	0.500967	0.000241912	2	2	2	0.510316	0.0592611	mashr_Brain_Cerebellum.metaxcan_results	13078	0.999766	0.999658
ENSG00000095574.11	IKZF5	0.672961	0.500972	2.63e-07	1	1	1	0.500972	0.00270144	mashr_Brain_Cerebellum.metaxcan_results	13078	0.999766	0.998911
ENSG00000267279.1	RP11-879F14.2	-0.672481	0.501277	0.148661	2	2	2	0.137745	0.383827	mashr_Brain_Cerebellum.metaxcan_results	13078	0.999766	0.999481
ENSG00000131711.14	MAP1B	0.67246	0.501291	0.0463526	3	3	3	0.433141	0.322982	mashr_Brain_Cerebellum.metaxcan_results	13078	0.999766	0.999782
ENSG00000143847.15	PPFIA4	0.672353	0.501359	0.0332231	3	3	3	0.208745	0.265479	mashr_Brain_Cerebellum.metaxcan_results	13078	0.999766	0.999109
ENSG00000162407.8	PLPP3	0.672252	0.501424	0.00599323	1	2	2	0.501424	0.210834	mashr_Brain_Cerebellum.metaxcan_results	13078	0.999766	0.999481
ENSG00000143748.17	NVL	-0.672195	0.501459	0.0108371	1	1	1	0.501459	0.151702	mashr_Brain_Cerebellum.metaxcan_results	13078	0.999766	0.999782
ENSG00000227544.8	AC018647.3	0.671963	0.501607	0.0125272	2	2	2	0.486018	0.17542	mashr_Brain_Cerebellum.metaxcan_results	13078	0.999766	0.999775
ENSG00000187608.8	ISG15	0.671873	0.501664	0.0013526	2	2	2	0.464697	0.115911	mashr_Brain_Cerebellum.metaxcan_results	13078	0.999766	0.999635
ENSG00000266538.1	RP11-385D13.3	-0.671645	0.50181	0.0164281	1	1	1	0.50181	0.203261	mashr_Brain_Cerebellum.metaxcan_results	13078	0.999766	0.999302
ENSG00000099991.17	CABIN1	-0.67163	0.501819	0.0327796	1	1	1	0.501819	0.341941	mashr_Brain_Cerebellum.metaxcan_results	13078	0.999766	0.999481
ENSG00000186132.14	C2orf76	0.671602	0.501837	1.87e-05	1	1	1	0.501837	0.0104888	mashr_Brain_Cerebellum.metaxcan_results	13078	0.999766	0.999635
ENSG00000088002.11	SULT2B1	-0.671541	0.501876	0.294965	2	2	2	0.224096	0.534286	mashr_Brain_Cerebellum.metaxcan_results	13078	0.999766	0.999109
ENSG00000237232.7	ZNF295-AS1	-0.671267	0.502051	0.456615	2	2	2	0.381759	0.851263	mashr_Brain_Cerebellum.metaxcan_results	13078	0.999766	0.999859
ENSG00000113141.17	IK	-0.671226	0.502076	0.0294733	2	2	2	0.483211	0.990108	mashr_Brain_Cerebellum.metaxcan_results	13078	0.999766	0.999782
ENSG00000272341.1	RP1-151F17.2	0.670653	0.502442	0.00433752	1	1	1	0.502442	0.0918098	mashr_Brain_Cerebellum.metaxcan_results	13078	0.999766	0.998911
ENSG00000175567.8	UCP2	-0.67065	0.502444	0.0598701	3	3	3	0.210387	0.448546	mashr_Brain_Cerebellum.metaxcan_results	13078	0.999766	0.998612
ENSG00000172992.11	DCAKD	0.670621	0.502462	0.536705	3	3	3	0.0838631	0.528823	mashr_Brain_Cerebellum.metaxcan_results	13078	0.999766	0.999859
ENSG00000149418.10	ST14	0.670538	0.502515	0.0957256	2	2	2	0.346924	0.398266	mashr_Brain_Cerebellum.metaxcan_results	13078	0.999766	0.998612
ENSG00000145075.11	CCDC39	-0.670477	0.502554	0.000266066	1	1	1	0.502554	0.0619663	mashr_Brain_Cerebellum.metaxcan_results	13078	0.999766	0.998289
ENSG00000167257.10	RNF214	-0.670448	0.502572	0.00753399	1	1	1	0.502572	0.152998	mashr_Brain_Cerebellum.metaxcan_results	13078	0.999766	0.999799
ENSG00000113851.14	CRBN	0.670356	0.502631	0.0132634	2	2	2	0.463749	0.163609	mashr_Brain_Cerebellum.metaxcan_results	13078	0.999766	0.999481
ENSG00000167394.12	ZNF668	-0.670334	0.502645	0.0063351	1	1	1	0.502645	0.110467	mashr_Brain_Cerebellum.metaxcan_results	13078	0.999766	0.998911
ENSG00000117408.10	IPO13	-0.670266	0.502688	1.86e-05	1	1	1	0.502688	0.0297805	mashr_Brain_Cerebellum.metaxcan_results	13078	0.999766	0.998911
ENSG00000245060.6	LINC00847	-0.670219	0.502718	0.00933287	1	2	2	0.502718	0.299451	mashr_Brain_Cerebellum.metaxcan_results	13078	0.999766	0.999302
ENSG00000153446.15	C16orf89	0.670089	0.502801	0.117636	3	3	3	0.353642	0.440151	mashr_Brain_Cerebellum.metaxcan_results	13078	0.999766	0.999775
ENSG00000158286.12	RNF207	-0.669898	0.502923	0.0539116	2	2	2	0.499205	0.858485	mashr_Brain_Cerebellum.metaxcan_results	13078	0.999766	0.998289
ENSG00000106733.20	NMRK1	0.6697	0.503049	1.99001	3	3	3	0.277789	1.02428	mashr_Brain_Cerebellum.metaxcan_results	13078	0.999766	0.998612
ENSG00000169783.12	LINGO1	-0.669645	0.503084	0.0695737	3	3	3	0.305772	0.282288	mashr_Brain_Cerebellum.metaxcan_results	13078	0.999766	0.999799
ENSG00000062485.18	CS	-0.669542	0.50315	0.00434195	2	2	2	0.251266	0.139289	mashr_Brain_Cerebellum.metaxcan_results	13078	0.999766	0.999658
ENSG00000136861.17	CDK5RAP2	-0.669457	0.503204	0.0516691	2	2	2	0.64038	0.549916	mashr_Brain_Cerebellum.metaxcan_results	13078	0.999766	0.999109
ENSG00000185262.8	UBALD2	-0.669455	0.503205	0.00909333	1	1	1	0.503205	0.137847	mashr_Brain_Cerebellum.metaxcan_results	13078	0.999766	0.999799
ENSG00000141179.13	PCTP	0.669413	0.503232	0.00551122	1	1	1	0.503232	0.187844	mashr_Brain_Cerebellum.metaxcan_results	13078	0.999766	0.999481
ENSG00000231429.2	RP11-343N15.2	0.669303	0.503302	0.0136304	1	1	1	0.503302	0.163221	mashr_Brain_Cerebellum.metaxcan_results	13078	0.999766	0.999775
ENSG00000116815.15	CD58	0.669215	0.503358	0.000607	2	2	2	0.281517	0.039863	mashr_Brain_Cerebellum.metaxcan_results	13078	0.999766	0.999658
ENSG00000106330.11	MOSPD3	0.6691	0.503432	0.000276857	2	2	2	0.503726	0.0218921	mashr_Brain_Cerebellum.metaxcan_results	13078	0.999766	0.999109
ENSG00000135324.5	MRAP2	-0.669086	0.50344	0.0127432	2	2	2	0.31632	0.324656	mashr_Brain_Cerebellum.metaxcan_results	13078	0.999766	0.998289
ENSG00000261229.6	RP11-38G5.4	-0.669063	0.503455	0.00207563	1	1	1	0.503455	0.0710086	mashr_Brain_Cerebellum.metaxcan_results	13078	0.999766	0.999635
ENSG00000069943.9	PIGB	-0.668979	0.503509	0.10287	2	2	2	0.377366	0.477623	mashr_Brain_Cerebellum.metaxcan_results	13078	0.999766	0.998289
ENSG00000134504.12	KCTD1	0.668757	0.50365	0.0236872	2	2	2	0.397113	0.584655	mashr_Brain_Cerebellum.metaxcan_results	13078	0.999766	0.998289
ENSG00000102908.20	NFAT5	-0.668731	0.503667	2.04e-05	1	1	1	0.503667	0.00684088	mashr_Brain_Cerebellum.metaxcan_results	13078	0.999766	0.999109
ENSG00000182544.8	MFSD5	-0.668729	0.503668	0.0113795	2	2	2	0.179126	0.145567	mashr_Brain_Cerebellum.metaxcan_results	13078	0.999766	0.998289
ENSG00000186326.3	RGS9BP	0.66843	0.503859	0.00694444	1	1	1	0.503859	0.289798	mashr_Brain_Cerebellum.metaxcan_results	13078	0.999766	0.999859
ENSG00000148384.12	INPP5E	-0.668409	0.503872	0.123438	3	4	4	0.541329	0.478973	mashr_Brain_Cerebellum.metaxcan_results	13078	0.999766	0.999635
ENSG00000013288.8	MAN2B2	-0.668375	0.503894	0.0241881	2	2	2	0.323039	0.258152	mashr_Brain_Cerebellum.metaxcan_results	13078	0.999766	0.999635
ENSG00000164393.8	ADGRF2	-0.668204	0.504003	0.0572127	1	1	1	0.504003	0.350174	mashr_Brain_Cerebellum.metaxcan_results	13078	0.999766	0.999658
ENSG00000187186.14	RP11-195F19.5	0.668117	0.504059	0.0127083	2	2	2	0.0323656	0.186291	mashr_Brain_Cerebellum.metaxcan_results	13078	0.999766	0.999658
ENSG00000224310.1	LINC01567	0.667722	0.504311	9.91e-06	1	1	1	0.504311	0.00796547	mashr_Brain_Cerebellum.metaxcan_results	13078	0.999766	0.999775
ENSG00000121898.12	CPXM2	-0.667708	0.50432	0.0273189	2	2	2	0.109182	0.261147	mashr_Brain_Cerebellum.metaxcan_results	13078	0.999766	0.999799
ENSG00000113319.12	RASGRF2	0.667652	0.504356	0.0141739	2	2	2	0.299718	0.0982249	mashr_Brain_Cerebellum.metaxcan_results	13078	0.999766	0.998911
ENSG00000142623.9	PADI1	0.667579	0.504402	0.000397149	2	2	2	0.484429	0.0352852	mashr_Brain_Cerebellum.metaxcan_results	13078	0.999766	0.999775
ENSG00000198865.9	CCDC152	0.667448	0.504486	0.0535851	2	2	2	0.382693	0.615504	mashr_Brain_Cerebellum.metaxcan_results	13078	0.999766	0.998612
ENSG00000176472.10	ZNF575	-0.667328	0.504563	0.116307	3	3	3	0.0101093	0.335304	mashr_Brain_Cerebellum.metaxcan_results	13078	0.999766	0.999635
ENSG00000102524.11	TNFSF13B	0.667197	0.504647	0.0074733	1	1	1	0.504647	0.270639	mashr_Brain_Cerebellum.metaxcan_results	13078	0.999766	0.999799
ENSG00000105976.14	MET	0.667189	0.504652	0.110617	1	1	1	0.504652	0.479868	mashr_Brain_Cerebellum.metaxcan_results	13078	0.999766	0.999658
ENSG00000117748.9	RPA2	-0.667082	0.504719	0.366493	2	2	2	0.513259	1.52789	mashr_Brain_Cerebellum.metaxcan_results	13078	0.999766	0.999775
ENSG00000126870.15	WDR60	-0.666672	0.504982	2.21976	3	3	3	0.418179	1.09955	mashr_Brain_Cerebellum.metaxcan_results	13078	0.999766	0.998911
ENSG00000117862.11	TXNDC12	0.666576	0.505043	0.028174	1	1	1	0.505043	0.531442	mashr_Brain_Cerebellum.metaxcan_results	13078	0.999766	0.999481
ENSG00000168734.13	PKIG	-0.666537	0.505068	0.0342247	1	1	1	0.505068	0.49119	mashr_Brain_Cerebellum.metaxcan_results	13078	0.999766	0.999302
ENSG00000147408.14	CSGALNACT1	0.666501	0.505091	0.0685451	2	2	2	0.157781	0.343739	mashr_Brain_Cerebellum.metaxcan_results	13078	0.999766	0.999635
ENSG00000171227.6	TMEM37	0.666477	0.505106	0.0145923	2	2	2	0.496143	0.212032	mashr_Brain_Cerebellum.metaxcan_results	13078	0.999766	0.998911
ENSG00000138363.14	ATIC	0.666213	0.505275	0.301608	3	4	4	0.0607587	0.973262	mashr_Brain_Cerebellum.metaxcan_results	13078	0.999766	0.999481
ENSG00000137710.14	RDX	-0.666169	0.505303	0.00867598	1	1	1	0.505303	0.149522	mashr_Brain_Cerebellum.metaxcan_results	13078	0.999766	0.999109
ENSG00000134830.5	C5AR2	0.666136	0.505324	0.00527823	2	2	2	0.236776	0.190082	mashr_Brain_Cerebellum.metaxcan_results	13078	0.999766	0.999782
ENSG00000124212.5	PTGIS	-0.66607	0.505366	0.00148508	1	1	1	0.505366	0.0654605	mashr_Brain_Cerebellum.metaxcan_results	13078	0.999766	0.999799
ENSG00000165055.15	METTL2B	0.66592	0.505462	0.179907	1	2	2	0.505462	0.61396	mashr_Brain_Cerebellum.metaxcan_results	13078	0.999766	0.999799
ENSG00000119899.12	SLC17A5	0.665908	0.50547	0.0138705	1	1	1	0.50547	0.178765	mashr_Brain_Cerebellum.metaxcan_results	13078	0.999766	0.999635
ENSG00000101191.16	DIDO1	0.6659	0.505475	0.0190622	3	3	3	0.396079	0.23057	mashr_Brain_Cerebellum.metaxcan_results	13078	0.999766	0.999635
ENSG00000183735.9	TBK1	-0.665856	0.505503	0.00405106	1	1	1	0.505503	0.168991	mashr_Brain_Cerebellum.metaxcan_results	13078	0.999766	0.999109
ENSG00000175470.18	PPP2R2D	-0.665838	0.505514	0.00570344	1	1	1	0.505514	0.205674	mashr_Brain_Cerebellum.metaxcan_results	13078	0.999766	0.999799
ENSG00000105618.13	PRPF31	-0.665691	0.505609	0.00637881	1	1	1	0.505609	0.117816	mashr_Brain_Cerebellum.metaxcan_results	13078	0.999766	0.999302
ENSG00000050165.17	DKK3	-0.665568	0.505687	0.0258597	3	3	3	0.441958	0.188736	mashr_Brain_Cerebellum.metaxcan_results	13078	0.999766	0.999775
ENSG00000159197.3	KCNE2	0.665439	0.505769	0.000125461	2	2	2	0.572838	0.0202721	mashr_Brain_Cerebellum.metaxcan_results	13078	0.999766	0.999658
ENSG00000174348.13	PODN	0.665199	0.505924	0.0213787	2	2	2	0.409657	0.229827	mashr_Brain_Cerebellum.metaxcan_results	13078	0.999766	0.999481
ENSG00000249709.7	ZNF564	0.665093	0.505991	0.0568895	1	1	1	0.505991	0.350382	mashr_Brain_Cerebellum.metaxcan_results	13078	0.999766	0.999109
ENSG00000146963.17	LUC7L2	0.665044	0.506022	0.00877503	2	2	2	0.235694	0.179752	mashr_Brain_Cerebellum.metaxcan_results	13078	0.999766	0.999775
ENSG00000206567.9	AC022007.5	-0.664932	0.506094	0.0196993	1	1	1	0.506094	0.260621	mashr_Brain_Cerebellum.metaxcan_results	13078	0.999766	0.999782
ENSG00000273355.1	RP11-672L10.6	0.664797	0.506181	0.0288725	2	2	2	0.497092	0.22924	mashr_Brain_Cerebellum.metaxcan_results	13078	0.999766	0.999799
ENSG00000160305.17	DIP2A	-0.664645	0.506277	0.040441	2	2	2	0.528987	0.296105	mashr_Brain_Cerebellum.metaxcan_results	13078	0.999766	0.999302
ENSG00000135108.14	FBXO21	0.664362	0.506459	0.0104599	1	1	1	0.506459	0.178394	mashr_Brain_Cerebellum.metaxcan_results	13078	0.999766	0.998612
ENSG00000162775.14	RBM15	-0.664177	0.506577	0.000513356	2	2	2	0.596131	0.102379	mashr_Brain_Cerebellum.metaxcan_results	13078	0.999766	0.998289
ENSG00000171791.12	BCL2	0.664125	0.50661	0.000217416	1	1	1	0.50661	0.0476954	mashr_Brain_Cerebellum.metaxcan_results	13078	0.999766	0.999775
ENSG00000131236.16	CAP1	0.664039	0.506666	0.0150722	2	2	2	0.544996	0.198862	mashr_Brain_Cerebellum.metaxcan_results	13078	0.999766	0.998911
ENSG00000277526.4	RP11-378A12.1	0.664017	0.506679	0.0305945	1	1	1	0.506679	0.241278	mashr_Brain_Cerebellum.metaxcan_results	13078	0.999766	0.999775
ENSG00000164609.9	SLU7	-0.663886	0.506763	0.0368282	4	4	4	0.198139	0.262202	mashr_Brain_Cerebellum.metaxcan_results	13078	0.999766	0.998289
ENSG00000214706.10	IFRD2	0.663798	0.50682	0.0131236	2	2	2	0.499413	0.144933	mashr_Brain_Cerebellum.metaxcan_results	13078	0.999766	0.999782
ENSG00000175513.9	TSGA10IP	-0.663749	0.506851	0.00621757	1	1	1	0.506851	0.118876	mashr_Brain_Cerebellum.metaxcan_results	13078	0.999766	0.998911
ENSG00000261121.1	RP11-496D24.2	0.663725	0.506867	0.0189369	2	2	2	0.311304	0.165923	mashr_Brain_Cerebellum.metaxcan_results	13078	0.999766	0.998612
ENSG00000111832.12	RWDD1	-0.66361	0.50694	0.0122275	2	2	2	0.194781	0.403559	mashr_Brain_Cerebellum.metaxcan_results	13078	0.999766	0.999481
ENSG00000183196.8	CHST6	0.663408	0.507069	0.0206901	2	2	2	0.289286	0.395826	mashr_Brain_Cerebellum.metaxcan_results	13078	0.999766	0.999859
ENSG00000096872.15	IFT74	0.663348	0.507108	0.248774	3	3	3	0.313709	1.68103	mashr_Brain_Cerebellum.metaxcan_results	13078	0.999766	0.999109
ENSG00000135862.5	LAMC1	-0.663131	0.507247	0.20569	1	1	1	0.507247	0.657581	mashr_Brain_Cerebellum.metaxcan_results	13078	0.999766	0.998612
ENSG00000188511.12	C22orf34	-0.663108	0.507261	0.020857	1	1	1	0.507261	0.214001	mashr_Brain_Cerebellum.metaxcan_results	13078	0.999766	0.999775
ENSG00000166889.13	PATL1	0.663085	0.507276	0.000330553	1	2	2	0.507276	0.0348651	mashr_Brain_Cerebellum.metaxcan_results	13078	0.999766	0.999302
ENSG00000163644.14	PPM1K	-0.66307	0.507286	6.02e-06	1	1	1	0.507286	0.011351	mashr_Brain_Cerebellum.metaxcan_results	13078	0.999766	0.999481
ENSG00000130414.11	NDUFA10	0.663018	0.507319	0.134006	3	3	3	0.224304	0.453455	mashr_Brain_Cerebellum.metaxcan_results	13078	0.999766	0.999302
ENSG00000106069.21	CHN2	0.662952	0.507362	0.00157253	1	1	1	0.507362	0.0738707	mashr_Brain_Cerebellum.metaxcan_results	13078	0.999766	0.999799
ENSG00000107201.9	DDX58	0.662935	0.507372	0.1771	3	3	3	0.456777	0.342007	mashr_Brain_Cerebellum.metaxcan_results	13078	0.999766	0.999859
ENSG00000167306.19	MYO5B	0.662866	0.507416	2.87e-05	1	1	1	0.507416	0.0186186	mashr_Brain_Cerebellum.metaxcan_results	13078	0.999766	0.999799
ENSG00000277511.1	CTD-2095E4.5	0.662521	0.507638	0.00244701	1	1	1	0.507638	0.210201	mashr_Brain_Cerebellum.metaxcan_results	13078	0.999766	0.999481
ENSG00000175467.14	SART1	0.662273	0.507796	0.00711323	1	1	1	0.507796	0.154569	mashr_Brain_Cerebellum.metaxcan_results	13078	0.999766	0.999782
ENSG00000164161.9	HHIP	-0.662128	0.507889	0.00347937	1	1	1	0.507889	0.079995	mashr_Brain_Cerebellum.metaxcan_results	13078	0.999766	0.999302
ENSG00000156050.8	FAM161B	0.662033	0.50795	0.0195305	2	2	2	0.317633	0.41512	mashr_Brain_Cerebellum.metaxcan_results	13078	0.999766	0.999481
ENSG00000111490.12	TBC1D30	0.662009	0.507966	0.000108366	1	1	1	0.507966	0.0383158	mashr_Brain_Cerebellum.metaxcan_results	13078	0.999766	0.999109
ENSG00000090054.13	SPTLC1	-0.66169	0.50817	0.039532	2	2	2	0.324203	0.30947	mashr_Brain_Cerebellum.metaxcan_results	13078	0.999766	0.999635
ENSG00000261135.1	RP4-798A10.7	-0.661596	0.50823	0.0117934	1	2	2	0.50823	0.1944	mashr_Brain_Cerebellum.metaxcan_results	13078	0.999766	0.999635
ENSG00000118804.8	STBD1	0.661582	0.508239	0.147248	3	3	3	0.104506	0.518004	mashr_Brain_Cerebellum.metaxcan_results	13078	0.999766	0.999775
ENSG00000239779.6	WBP1	0.661515	0.508282	0.0114262	3	3	3	0.0131149	0.159285	mashr_Brain_Cerebellum.metaxcan_results	13078	0.999766	0.999658
ENSG00000114450.9	GNB4	-0.661413	0.508348	0.00316258	2	2	2	0.565407	0.077826	mashr_Brain_Cerebellum.metaxcan_results	13078	0.999766	0.999635
ENSG00000177728.16	TMEM94	0.661391	0.508362	0.00158272	2	2	2	0.510428	0.107925	mashr_Brain_Cerebellum.metaxcan_results	13078	0.999766	0.999775
ENSG00000243709.1	LEFTY1	0.661348	0.508389	0.146005	3	3	3	0.389477	0.647247	mashr_Brain_Cerebellum.metaxcan_results	13078	0.999766	0.999782
ENSG00000149485.18	FADS1	0.661317	0.508409	1.05594	2	2	2	0.429403	0.794324	mashr_Brain_Cerebellum.metaxcan_results	13078	0.999766	0.999799
ENSG00000169857.7	AVEN	-0.661184	0.508494	0.0455576	1	2	2	0.508494	0.381856	mashr_Brain_Cerebellum.metaxcan_results	13078	0.999766	0.999658
ENSG00000140990.14	NDUFB10	0.661025	0.508597	0.045553	2	3	3	0.332164	0.320149	mashr_Brain_Cerebellum.metaxcan_results	13078	0.999766	0.998911
ENSG00000118620.12	ZNF430	-0.66071	0.508798	0.000365453	1	1	1	0.508798	0.0501179	mashr_Brain_Cerebellum.metaxcan_results	13078	0.999766	0.998289
ENSG00000163393.12	SLC22A15	0.660684	0.508815	0.0108419	2	2	2	0.49821	0.19391	mashr_Brain_Cerebellum.metaxcan_results	13078	0.999766	0.999302
ENSG00000096433.10	ITPR3	-0.660659	0.508831	0.0280904	2	2	2	0.598814	0.252033	mashr_Brain_Cerebellum.metaxcan_results	13078	0.999766	0.999859
ENSG00000105479.15	CCDC114	-0.660538	0.508909	0.506492	3	3	3	0.0754926	0.69081	mashr_Brain_Cerebellum.metaxcan_results	13078	0.999766	0.999635
ENSG00000239672.7	NME1	-0.660464	0.508956	0.506592	2	2	2	0.385055	0.567706	mashr_Brain_Cerebellum.metaxcan_results	13078	0.999766	0.999658
ENSG00000165985.9	C1QL3	0.660272	0.509079	0.000126008	1	1	1	0.509079	0.039037	mashr_Brain_Cerebellum.metaxcan_results	13078	0.999766	0.999775
ENSG00000109046.14	WSB1	-0.660238	0.509101	5.5e-06	1	1	1	0.509101	0.0145385	mashr_Brain_Cerebellum.metaxcan_results	13078	0.999766	0.998911
ENSG00000171425.9	ZNF581	0.660218	0.509114	0.00773379	1	1	1	0.509114	0.236355	mashr_Brain_Cerebellum.metaxcan_results	13078	0.999766	0.999799
ENSG00000187902.11	SHISA7	0.660173	0.509143	0.192886	2	2	2	0.406861	0.417587	mashr_Brain_Cerebellum.metaxcan_results	13078	0.999766	0.999302
ENSG00000092929.11	UNC13D	0.659918	0.509307	0.00447634	2	2	2	0.505896	0.380149	mashr_Brain_Cerebellum.metaxcan_results	13078	0.999766	0.998911
ENSG00000163568.14	AIM2	0.659764	0.509405	4.43e-12	1	1	1	0.509405	3.59e-06	mashr_Brain_Cerebellum.metaxcan_results	13078	0.999766	0.999658
ENSG00000105948.13	TTC26	0.659348	0.509673	0.000196345	1	1	1	0.509673	0.0406808	mashr_Brain_Cerebellum.metaxcan_results	13078	0.999766	0.999481
ENSG00000172554.11	SNTG2	-0.659113	0.509823	0.203889	1	1	1	0.509823	0.81216	mashr_Brain_Cerebellum.metaxcan_results	13078	0.999766	0.999302
ENSG00000225518.2	LINC01703	0.659107	0.509827	0.0684387	2	2	2	0.472267	0.25282	mashr_Brain_Cerebellum.metaxcan_results	13078	0.999766	0.999859
ENSG00000108771.12	DHX58	0.658974	0.509913	0.0330395	2	3	3	0.165206	0.309268	mashr_Brain_Cerebellum.metaxcan_results	13078	0.999766	0.999658
ENSG00000127220.5	ABHD8	-0.658834	0.510003	0.00506865	1	1	1	0.510003	0.290468	mashr_Brain_Cerebellum.metaxcan_results	13078	0.999766	0.998612
ENSG00000170846.16	AC093323.3	0.658828	0.510006	0.00536809	2	2	2	0.170689	0.127927	mashr_Brain_Cerebellum.metaxcan_results	13078	0.999766	0.999109
ENSG00000073150.13	PANX2	-0.658663	0.510112	0.0113919	2	2	2	0.495152	0.223916	mashr_Brain_Cerebellum.metaxcan_results	13078	0.999766	0.999799
ENSG00000082781.11	ITGB5	-0.65865	0.51012	0.0124573	1	2	2	0.51012	0.151365	mashr_Brain_Cerebellum.metaxcan_results	13078	0.999766	0.999782
ENSG00000116191.17	RALGPS2	-0.658598	0.510154	0.000714281	1	1	1	0.510154	0.0427769	mashr_Brain_Cerebellum.metaxcan_results	13078	0.999766	0.999635
ENSG00000131844.15	MCCC2	-0.658514	0.510208	0.205659	2	2	2	0.562125	0.65752	mashr_Brain_Cerebellum.metaxcan_results	13078	0.999766	0.998911
ENSG00000038002.8	AGA	-0.658449	0.510249	0.394589	2	2	2	0.477302	0.823286	mashr_Brain_Cerebellum.metaxcan_results	13078	0.999766	0.998911
ENSG00000152455.15	SUV39H2	0.658071	0.510492	0.000661292	2	2	2	0.329136	0.0518733	mashr_Brain_Cerebellum.metaxcan_results	13078	0.999766	0.999658
ENSG00000274180.1	NATD1	0.65793	0.510583	0.0854898	3	3	3	0.404483	0.419805	mashr_Brain_Cerebellum.metaxcan_results	13078	0.999766	0.998289
ENSG00000140284.10	SLC27A2	-0.657844	0.510639	0.0976513	2	2	2	0.191971	0.35982	mashr_Brain_Cerebellum.metaxcan_results	13078	0.999766	0.999302
ENSG00000215217.6	C5orf49	0.657701	0.51073	0.00143207	1	1	1	0.51073	0.065497	mashr_Brain_Cerebellum.metaxcan_results	13078	0.999766	0.999635
ENSG00000142937.11	RPS8	0.657674	0.510748	0.0661398	1	1	1	0.510748	0.47645	mashr_Brain_Cerebellum.metaxcan_results	13078	0.999766	0.999658
ENSG00000181894.14	ZNF329	0.657463	0.510884	0.0125931	1	1	1	0.510884	0.202439	mashr_Brain_Cerebellum.metaxcan_results	13078	0.999766	0.999302
ENSG00000130649.9	CYP2E1	0.6572	0.511053	0.0282753	2	2	2	0.564516	0.340643	mashr_Brain_Cerebellum.metaxcan_results	13078	0.999766	0.999775
ENSG00000167670.15	CHAF1A	-0.657003	0.511179	0.415897	2	2	2	0.15424	0.847232	mashr_Brain_Cerebellum.metaxcan_results	13078	0.999766	0.999658
ENSG00000154767.14	XPC	-0.656896	0.511248	0.0932937	2	2	2	0.26103	0.267055	mashr_Brain_Cerebellum.metaxcan_results	13078	0.999766	0.999799
ENSG00000188763.4	FZD9	-0.65671	0.511368	0.000397945	1	1	1	0.511368	0.0504761	mashr_Brain_Cerebellum.metaxcan_results	13078	0.999766	0.998289
ENSG00000133069.15	TMCC2	0.656496	0.511505	0.0271811	2	2	2	0.5125	0.23422	mashr_Brain_Cerebellum.metaxcan_results	13078	0.999766	0.999635
ENSG00000187522.14	HSPA14	0.656483	0.511514	0.0029855	1	1	1	0.511514	0.107728	mashr_Brain_Cerebellum.metaxcan_results	13078	0.999766	0.999775
ENSG00000160226.15	C21orf2	-0.6564	0.511567	0.136254	3	3	3	0.309578	0.654984	mashr_Brain_Cerebellum.metaxcan_results	13078	0.999766	0.999782
ENSG00000105723.11	GSK3A	0.656292	0.511636	7.31e-05	1	1	1	0.511636	0.0251093	mashr_Brain_Cerebellum.metaxcan_results	13078	0.999766	0.998911
ENSG00000148429.14	USP6NL	0.656238	0.511671	0.047036	3	3	3	0.30717	0.428185	mashr_Brain_Cerebellum.metaxcan_results	13078	0.999766	0.999302
ENSG00000134452.19	FBXO18	-0.656178	0.511709	0.0718567	4	4	4	0.0323103	0.271617	mashr_Brain_Cerebellum.metaxcan_results	13078	0.999766	0.999859
ENSG00000116771.5	AGMAT	-0.65617	0.511715	0.0237369	2	2	2	0.516028	0.23454	mashr_Brain_Cerebellum.metaxcan_results	13078	0.999766	0.999109
ENSG00000065717.14	TLE2	-0.655949	0.511857	0.00109962	1	1	1	0.511857	0.04893	mashr_Brain_Cerebellum.metaxcan_results	13078	0.999766	0.999302
ENSG00000277288.3	C10orf142	-0.655508	0.512141	0.0216438	1	1	1	0.512141	0.274599	mashr_Brain_Cerebellum.metaxcan_results	13078	0.999766	0.999658
ENSG00000225556.1	C2CD4D	0.655465	0.512168	0.0236352	1	1	1	0.512168	0.21959	mashr_Brain_Cerebellum.metaxcan_results	13078	0.999766	0.999859
ENSG00000121236.20	TRIM6	-0.655357	0.512238	0.0537649	2	2	2	0.147319	0.227786	mashr_Brain_Cerebellum.metaxcan_results	13078	0.999766	0.999635
ENSG00000242612.6	DECR2	-0.655214	0.51233	0.145549	3	3	3	0.471077	0.54772	mashr_Brain_Cerebellum.metaxcan_results	13078	0.999766	0.999109
ENSG00000277142.1	LINC00235	0.655167	0.51236	0.02134	2	2	2	0.495516	0.331524	mashr_Brain_Cerebellum.metaxcan_results	13078	0.999766	0.999109
ENSG00000272370.1	RP11-307L14.1	0.654995	0.512471	0.00405476	2	2	2	0.212458	0.0648032	mashr_Brain_Cerebellum.metaxcan_results	13078	0.999766	0.999782
ENSG00000128683.13	GAD1	-0.654984	0.512478	0.0040681	1	1	1	0.512478	0.315148	mashr_Brain_Cerebellum.metaxcan_results	13078	0.999766	0.999658
ENSG00000116679.15	IVNS1ABP	-0.654896	0.512535	2.34e-05	1	1	1	0.512535	0.0274544	mashr_Brain_Cerebellum.metaxcan_results	13078	0.999766	0.999635
ENSG00000128274.15	A4GALT	0.654896	0.512535	0.018164	2	2	2	0.492409	0.170137	mashr_Brain_Cerebellum.metaxcan_results	13078	0.999766	0.998612
ENSG00000235358.1	RP11-399E6.1	0.654889	0.512539	0.109717	1	1	1	0.512539	0.481517	mashr_Brain_Cerebellum.metaxcan_results	13078	0.999766	0.998289
ENSG00000163376.11	KBTBD8	0.654834	0.512574	0.00131909	2	2	2	0.429741	0.049653	mashr_Brain_Cerebellum.metaxcan_results	13078	0.999766	0.999109
ENSG00000179774.8	ATOH7	-0.654821	0.512583	0.163372	3	3	3	0.418814	0.357439	mashr_Brain_Cerebellum.metaxcan_results	13078	0.999766	0.999775
ENSG00000164530.13	PI16	-0.654659	0.512687	0.289851	3	3	3	0.249893	0.684609	mashr_Brain_Cerebellum.metaxcan_results	13078	0.999766	0.999859
ENSG00000118276.11	B4GALT6	0.654543	0.512762	0.00167097	1	1	1	0.512762	0.100226	mashr_Brain_Cerebellum.metaxcan_results	13078	0.999766	0.999782
ENSG00000225077.2	LINC00337	0.654416	0.512844	0.0475765	3	3	3	0.468777	0.894551	mashr_Brain_Cerebellum.metaxcan_results	13078	0.999766	0.998911
ENSG00000110900.14	TSPAN11	-0.654393	0.512858	0.603177	3	3	3	0.38341	0.839598	mashr_Brain_Cerebellum.metaxcan_results	13078	0.999766	0.999799
ENSG00000085840.12	ORC1	0.65438	0.512867	0.0126524	1	1	1	0.512867	0.317806	mashr_Brain_Cerebellum.metaxcan_results	13078	0.999766	0.999302
ENSG00000169302.14	STK32A	-0.65432	0.512905	0.00815785	2	2	2	0.337053	0.103841	mashr_Brain_Cerebellum.metaxcan_results	13078	0.999766	0.999109
ENSG00000150907.7	FOXO1	-0.654296	0.512921	0.0104182	1	1	1	0.512921	0.168821	mashr_Brain_Cerebellum.metaxcan_results	13078	0.999766	0.999859
ENSG00000236499.2	LINC00896	0.65429	0.512925	0.0284635	1	1	1	0.512925	0.281957	mashr_Brain_Cerebellum.metaxcan_results	13078	0.999766	0.999782
ENSG00000129595.12	EPB41L4A	-0.654185	0.512993	0.0591694	2	2	2	0.163402	0.945297	mashr_Brain_Cerebellum.metaxcan_results	13078	0.999766	0.999635
ENSG00000105568.17	PPP2R1A	0.654177	0.512998	0.000251524	1	2	2	0.512998	0.10961	mashr_Brain_Cerebellum.metaxcan_results	13078	0.999766	0.999775
ENSG00000170627.10	GTSF1	0.653935	0.513154	0.0975673	1	1	1	0.513154	0.862491	mashr_Brain_Cerebellum.metaxcan_results	13078	0.999766	0.999782
ENSG00000241058.3	NSUN6	-0.653878	0.513191	0.417963	3	3	3	0.324403	0.59794	mashr_Brain_Cerebellum.metaxcan_results	13078	0.999766	0.998911
ENSG00000064692.18	SNCAIP	-0.653818	0.513229	0.0893598	2	2	2	0.498145	0.620065	mashr_Brain_Cerebellum.metaxcan_results	13078	0.999766	0.999799
ENSG00000143107.8	FNDC7	0.6538	0.51324	0.0202371	1	1	1	0.51324	0.258974	mashr_Brain_Cerebellum.metaxcan_results	13078	0.999766	0.999302
ENSG00000196071.4	OR2L13	0.653689	0.513312	0.402609	3	3	3	0.255428	0.88612	mashr_Brain_Cerebellum.metaxcan_results	13078	0.999766	0.999782
ENSG00000072182.12	ASIC4	-0.653671	0.513324	0.0180762	1	1	1	0.513324	0.20106	mashr_Brain_Cerebellum.metaxcan_results	13078	0.999766	0.999799
ENSG00000162813.17	BPNT1	0.653637	0.513345	0.000256626	2	2	2	0.435936	0.043919	mashr_Brain_Cerebellum.metaxcan_results	13078	0.999766	0.998289
ENSG00000170088.13	TMEM192	-0.653479	0.513447	0.00139593	1	1	1	0.513447	0.076931	mashr_Brain_Cerebellum.metaxcan_results	13078	0.999766	0.998289
ENSG00000182446.13	NPLOC4	0.653207	0.513623	0.109854	3	5	5	0.392374	0.562741	mashr_Brain_Cerebellum.metaxcan_results	13078	0.999766	0.998289
ENSG00000260325.1	HSPB9	-0.653099	0.513692	0.016753	1	1	1	0.513692	0.357395	mashr_Brain_Cerebellum.metaxcan_results	13078	0.999766	0.999302
ENSG00000120158.11	RCL1	-0.652904	0.513818	0.0476012	1	1	1	0.513818	0.360301	mashr_Brain_Cerebellum.metaxcan_results	13078	0.999766	0.999302
ENSG00000115073.7	ACTR1B	0.652805	0.513882	0.170443	2	3	3	0.131744	1.15553	mashr_Brain_Cerebellum.metaxcan_results	13078	0.999766	0.999859
ENSG00000161202.17	DVL3	-0.652701	0.513949	0.00803345	1	1	1	0.513949	0.352338	mashr_Brain_Cerebellum.metaxcan_results	13078	0.999766	0.999799
ENSG00000123600.19	METTL8	0.652001	0.5144	0.00583103	2	2	2	0.107899	0.0849116	mashr_Brain_Cerebellum.metaxcan_results	13078	0.999766	0.999109
ENSG00000163608.14	NEPRO	0.651955	0.51443	0.045841	3	3	3	0.236346	0.790395	mashr_Brain_Cerebellum.metaxcan_results	13078	0.999766	0.999109
ENSG00000137225.12	CAPN11	0.651682	0.514606	5.67e-07	1	1	1	0.514606	0.00155927	mashr_Brain_Cerebellum.metaxcan_results	13078	0.999766	0.998289
ENSG00000139971.15	C14orf37	-0.651669	0.514615	6.66e-06	1	1	1	0.514615	0.00671061	mashr_Brain_Cerebellum.metaxcan_results	13078	0.999766	0.998911
ENSG00000132424.14	PNISR	-0.651668	0.514615	2.09e-05	2	2	2	0.285768	0.00390052	mashr_Brain_Cerebellum.metaxcan_results	13078	0.999766	0.999799
ENSG00000163349.21	HIPK1	-0.651505	0.51472	0.00110355	2	2	2	0.11403	0.107815	mashr_Brain_Cerebellum.metaxcan_results	13078	0.999766	0.999775
ENSG00000157326.18	DHRS4	0.651397	0.51479	0.170224	3	4	4	0.548786	0.471162	mashr_Brain_Cerebellum.metaxcan_results	13078	0.999766	0.998289
ENSG00000162738.5	VANGL2	0.651242	0.514891	0.314877	2	2	2	0.547007	0.854253	mashr_Brain_Cerebellum.metaxcan_results	13078	0.999766	0.999775
ENSG00000231394.1	RP11-310H4.3	0.651125	0.514966	0.00528799	1	1	1	0.514966	0.207637	mashr_Brain_Cerebellum.metaxcan_results	13078	0.999766	0.999481
ENSG00000267260.1	CTD-2162K18.4	0.651089	0.514989	0.215259	1	1	1	0.514989	0.829741	mashr_Brain_Cerebellum.metaxcan_results	13078	0.999766	0.998289
ENSG00000267353.1	CTD-2162K18.3	0.651089	0.514989	0.0402565	1	1	1	0.514989	0.358822	mashr_Brain_Cerebellum.metaxcan_results	13078	0.999766	0.999775
ENSG00000273381.1	RP11-305L7.7	0.650977	0.515061	0.0443365	3	3	3	0.431894	0.61221	mashr_Brain_Cerebellum.metaxcan_results	13078	0.999766	0.998612
ENSG00000160404.17	TOR2A	0.65093	0.515092	0.0548098	1	1	1	0.515092	0.328907	mashr_Brain_Cerebellum.metaxcan_results	13078	0.999766	0.998911
ENSG00000267567.1	CTD-2538C1.3	0.650358	0.515461	0.000657993	2	2	2	0.55735	0.048265	mashr_Brain_Cerebellum.metaxcan_results	13078	0.999766	0.999782
ENSG00000185294.6	SPPL2C	0.650229	0.515544	0.208954	1	1	1	0.515544	0.721824	mashr_Brain_Cerebellum.metaxcan_results	13078	0.999766	0.998612
ENSG00000281332.1	LINC00997	-0.650215	0.515553	0.0694075	2	2	2	0.172073	0.316918	mashr_Brain_Cerebellum.metaxcan_results	13078	0.999766	0.999799
ENSG00000167283.7	ATP5L	0.650118	0.515616	5.98e-05	1	1	1	0.515616	0.0125496	mashr_Brain_Cerebellum.metaxcan_results	13078	0.999766	0.999109
ENSG00000066583.11	ISOC1	0.649869	0.515777	1.43e-05	1	2	2	0.515777	0.0518233	mashr_Brain_Cerebellum.metaxcan_results	13078	0.999766	0.999481
ENSG00000117614.9	SYF2	0.649789	0.515829	2.16e-06	1	1	1	0.515829	0.0101586	mashr_Brain_Cerebellum.metaxcan_results	13078	0.999766	0.998911
ENSG00000126746.17	ZNF384	-0.649513	0.516007	0.0205055	1	1	1	0.516007	0.385297	mashr_Brain_Cerebellum.metaxcan_results	13078	0.999766	0.999782
ENSG00000140876.11	NUDT7	0.649398	0.516081	0.121184	4	4	4	0.273588	0.408641	mashr_Brain_Cerebellum.metaxcan_results	13078	0.999766	0.999859
ENSG00000174579.3	MSL2	0.649357	0.516108	4.78e-06	1	1	1	0.516108	0.00804628	mashr_Brain_Cerebellum.metaxcan_results	13078	0.999766	0.999859
ENSG00000166979.12	EVA1C	-0.649275	0.51616	0.00178773	1	2	2	0.51616	0.0734682	mashr_Brain_Cerebellum.metaxcan_results	13078	0.999766	0.999635
ENSG00000204560.9	DHX16	-0.649209	0.516203	0.0291505	2	2	2	0.280422	0.353805	mashr_Brain_Cerebellum.metaxcan_results	13078	0.999766	0.999859
ENSG00000073536.17	NLE1	0.649142	0.516247	0.00354405	2	2	2	0.399708	0.411277	mashr_Brain_Cerebellum.metaxcan_results	13078	0.999766	0.998612
ENSG00000234906.9	APOC2	-0.648886	0.516412	0.0760965	2	2	2	0.32658	0.389844	mashr_Brain_Cerebellum.metaxcan_results	13078	0.999766	0.999775
ENSG00000148444.15	COMMD3	0.648746	0.516503	0.000142333	1	1	1	0.516503	0.0501826	mashr_Brain_Cerebellum.metaxcan_results	13078	0.999766	0.999481
ENSG00000132698.14	RAB25	0.64861	0.51659	0.0396456	2	2	2	0.465482	0.742683	mashr_Brain_Cerebellum.metaxcan_results	13078	0.999766	0.999635
ENSG00000141034.9	GID4	-0.648152	0.516887	4.16e-05	1	1	1	0.516887	0.00946366	mashr_Brain_Cerebellum.metaxcan_results	13078	0.999766	0.999635
ENSG00000178053.17	MLF1	0.648079	0.516934	0.00704033	1	1	1	0.516934	0.121022	mashr_Brain_Cerebellum.metaxcan_results	13078	0.999766	0.999859
ENSG00000165782.10	TMEM55B	0.648026	0.516968	0.000123216	1	1	1	0.516968	0.0175582	mashr_Brain_Cerebellum.metaxcan_results	13078	0.999766	0.999302
ENSG00000136810.12	TXN	0.647993	0.516989	0.0596963	1	2	2	0.516989	0.523704	mashr_Brain_Cerebellum.metaxcan_results	13078	0.999766	0.999302
ENSG00000108733.9	PEX12	0.647934	0.517027	0.00739407	2	2	2	0.248901	0.144624	mashr_Brain_Cerebellum.metaxcan_results	13078	0.999766	0.999658
ENSG00000147592.8	LACTB2	0.647856	0.517078	0.0363485	2	2	2	0.497516	0.264869	mashr_Brain_Cerebellum.metaxcan_results	13078	0.999766	0.999635
ENSG00000110852.4	CLEC2B	-0.647827	0.517097	0.00029352	2	2	2	0.608281	0.0343812	mashr_Brain_Cerebellum.metaxcan_results	13078	0.999766	0.999109
ENSG00000165637.13	VDAC2	0.647421	0.517359	0.000758815	1	1	1	0.517359	0.117054	mashr_Brain_Cerebellum.metaxcan_results	13078	0.999766	0.999859
ENSG00000085998.13	POMGNT1	-0.647382	0.517385	0.0122028	1	1	1	0.517385	0.159899	mashr_Brain_Cerebellum.metaxcan_results	13078	0.999766	0.998911
ENSG00000103642.11	LACTB	0.647381	0.517386	0.0255531	1	1	1	0.517386	0.227465	mashr_Brain_Cerebellum.metaxcan_results	13078	0.999766	0.999481
ENSG00000179241.12	LDLRAD3	0.647352	0.517404	0.0292267	2	2	2	0.282788	0.259182	mashr_Brain_Cerebellum.metaxcan_results	13078	0.999766	0.998612
ENSG00000183010.16	PYCR1	-0.647299	0.517439	0.0319856	1	1	1	0.517439	0.276353	mashr_Brain_Cerebellum.metaxcan_results	13078	0.999766	0.999782
ENSG00000171189.17	GRIK1	-0.647267	0.517459	9.02e-05	1	1	1	0.517459	0.0194279	mashr_Brain_Cerebellum.metaxcan_results	13078	0.999766	0.998911
ENSG00000156875.13	MFSD14A	-0.647148	0.517536	0.000176272	1	1	1	0.517536	0.0461709	mashr_Brain_Cerebellum.metaxcan_results	13078	0.999766	0.999775
ENSG00000258289.8	CHURC1	-0.647075	0.517583	0.258532	1	1	1	0.517583	0.921993	mashr_Brain_Cerebellum.metaxcan_results	13078	0.999766	0.999859
ENSG00000186510.11	CLCNKA	-0.647021	0.517619	0.256254	2	3	3	0.574824	1.20996	mashr_Brain_Cerebellum.metaxcan_results	13078	0.999766	0.999782
ENSG00000215704.9	CELA2B	-0.646927	0.517679	0.0312114	2	2	2	0.421991	0.17955	mashr_Brain_Cerebellum.metaxcan_results	13078	0.999766	0.999481
ENSG00000164659.14	KIAA1324L	-0.646864	0.51772	0.00640282	1	2	2	0.51772	0.121676	mashr_Brain_Cerebellum.metaxcan_results	13078	0.999766	0.998289
ENSG00000163874.10	ZC3H12A	-0.64642	0.518007	0.00122335	1	1	1	0.518007	0.0502699	mashr_Brain_Cerebellum.metaxcan_results	13078	0.999766	0.999658
ENSG00000108774.14	RAB5C	0.646359	0.518047	0.00449308	1	1	1	0.518047	0.185086	mashr_Brain_Cerebellum.metaxcan_results	13078	0.999766	0.999782
ENSG00000115137.11	DNAJC27	0.646343	0.518057	0.0133163	2	2	2	0.389147	0.326608	mashr_Brain_Cerebellum.metaxcan_results	13078	0.999766	0.999859
ENSG00000225783.6	MIAT	0.646243	0.518122	0.0404592	1	1	1	0.518122	0.311234	mashr_Brain_Cerebellum.metaxcan_results	13078	0.999766	0.999658
ENSG00000092208.16	GEMIN2	-0.646204	0.518147	0.0103995	2	2	2	0.453442	0.175801	mashr_Brain_Cerebellum.metaxcan_results	13078	0.999766	0.999109
ENSG00000110717.12	NDUFS8	-0.646158	0.518177	0.0204719	1	2	2	0.518177	0.240655	mashr_Brain_Cerebellum.metaxcan_results	13078	0.999766	0.998612
ENSG00000142609.17	CFAP74	0.646108	0.518209	0.00341567	1	1	1	0.518209	0.215114	mashr_Brain_Cerebellum.metaxcan_results	13078	0.999766	0.998911
ENSG00000232040.2	ZBED9	-0.645786	0.518418	0.00126496	1	1	1	0.518418	0.201803	mashr_Brain_Cerebellum.metaxcan_results	13078	0.999766	0.999658
ENSG00000160688.18	FLAD1	-0.645614	0.518529	5.87e-05	1	1	1	0.518529	0.0290995	mashr_Brain_Cerebellum.metaxcan_results	13078	0.999766	0.999635
ENSG00000102753.9	KPNA3	0.645605	0.518535	0.000351565	1	1	1	0.518535	0.0504502	mashr_Brain_Cerebellum.metaxcan_results	13078	0.999766	0.998289
ENSG00000113302.4	IL12B	-0.645358	0.518695	0.0232862	1	1	1	0.518695	0.25617	mashr_Brain_Cerebellum.metaxcan_results	13078	0.999766	0.999859
ENSG00000142751.14	GPN2	0.645191	0.518803	6.02e-05	1	1	1	0.518803	0.0194137	mashr_Brain_Cerebellum.metaxcan_results	13078	0.999766	0.999635
ENSG00000107020.9	PLGRKT	0.645182	0.518809	0.0255076	1	1	1	0.518809	0.257284	mashr_Brain_Cerebellum.metaxcan_results	13078	0.999766	0.999109
ENSG00000273487.1	RP4-621B10.8	0.644808	0.519051	0.0362715	1	2	2	0.519051	0.447628	mashr_Brain_Cerebellum.metaxcan_results	13078	0.999766	0.999775
ENSG00000262006.1	RP11-700H6.4	0.644654	0.519152	0.176225	1	1	1	0.519152	0.65695	mashr_Brain_Cerebellum.metaxcan_results	13078	0.999766	0.998289
ENSG00000170476.15	MZB1	0.644499	0.519252	0.000355836	1	1	1	0.519252	0.0538623	mashr_Brain_Cerebellum.metaxcan_results	13078	0.999766	0.999109
ENSG00000110057.7	UNC93B1	-0.64449	0.519258	0.00465334	2	2	2	0.510404	0.117825	mashr_Brain_Cerebellum.metaxcan_results	13078	0.999766	0.999302
ENSG00000177663.13	IL17RA	-0.64443	0.519296	0.936927	3	3	3	0.503803	0.727355	mashr_Brain_Cerebellum.metaxcan_results	13078	0.999766	0.998911
ENSG00000143669.13	LYST	0.64435	0.519348	0.00422403	1	1	1	0.519348	0.129295	mashr_Brain_Cerebellum.metaxcan_results	13078	0.999766	0.999782
ENSG00000178567.7	EPM2AIP1	0.644168	0.519467	0.00449662	1	1	1	0.519467	0.116238	mashr_Brain_Cerebellum.metaxcan_results	13078	0.999766	0.999658
ENSG00000076242.14	MLH1	0.644168	0.519467	0.000984907	1	1	1	0.519467	0.0544007	mashr_Brain_Cerebellum.metaxcan_results	13078	0.999766	0.999775
ENSG00000214046.8	SMIM7	0.644125	0.519495	0.0855641	3	3	3	0.13454	0.502424	mashr_Brain_Cerebellum.metaxcan_results	13078	0.999766	0.999302
ENSG00000087152.15	ATXN7L3	-0.643991	0.519582	6.9e-05	1	1	1	0.519582	0.0296925	mashr_Brain_Cerebellum.metaxcan_results	13078	0.999766	0.999109
ENSG00000269959.1	SPACA6P-AS	0.643952	0.519606	0.0108707	2	2	2	0.523213	0.290795	mashr_Brain_Cerebellum.metaxcan_results	13078	0.999766	0.999302
ENSG00000137124.7	ALDH1B1	0.643776	0.519721	0.0425427	2	2	2	0.521682	0.439535	mashr_Brain_Cerebellum.metaxcan_results	13078	0.999766	0.999302
ENSG00000125245.12	GPR18	-0.643769	0.519725	0.00514348	2	2	2	0.522786	0.114994	mashr_Brain_Cerebellum.metaxcan_results	13078	0.999766	0.999658
ENSG00000168175.14	MAPK1IP1L	-0.643562	0.51986	0.00278724	1	1	1	0.51986	0.224338	mashr_Brain_Cerebellum.metaxcan_results	13078	0.999766	0.999775
ENSG00000256576.2	RP13-977J11.2	0.643532	0.519879	0.482268	3	3	3	0.396666	0.508287	mashr_Brain_Cerebellum.metaxcan_results	13078	0.999766	0.998911
ENSG00000055211.12	GINM1	-0.643211	0.520087	0.012164	1	1	1	0.520087	0.15995	mashr_Brain_Cerebellum.metaxcan_results	13078	0.999766	0.999302
ENSG00000183150.7	GPR19	0.64295	0.520257	0.0103797	1	1	1	0.520257	0.245066	mashr_Brain_Cerebellum.metaxcan_results	13078	0.999766	0.999109
ENSG00000261934.2	PCDHGA9	0.642646	0.520454	0.00158375	1	1	1	0.520454	0.146479	mashr_Brain_Cerebellum.metaxcan_results	13078	0.999766	0.999658
ENSG00000108510.9	MED13	0.64259	0.52049	0.0023958	1	1	1	0.52049	0.0927258	mashr_Brain_Cerebellum.metaxcan_results	13078	0.999766	0.999658
ENSG00000134490.13	TMEM241	-0.642384	0.520624	0.0467261	2	2	2	0.432701	0.382457	mashr_Brain_Cerebellum.metaxcan_results	13078	0.999766	0.999481
ENSG00000158869.10	FCER1G	-0.642281	0.520691	0.00712278	1	1	1	0.520691	0.168649	mashr_Brain_Cerebellum.metaxcan_results	13078	0.999766	0.998289
ENSG00000270011.6	ZNF559-ZNF177	0.641919	0.520926	0.0212527	1	1	1	0.520926	0.337408	mashr_Brain_Cerebellum.metaxcan_results	13078	0.999766	0.999109
ENSG00000107882.11	SUFU	0.641871	0.520957	0.0040089	1	1	1	0.520957	0.0943654	mashr_Brain_Cerebellum.metaxcan_results	13078	0.999766	0.999775
ENSG00000161638.10	ITGA5	0.641695	0.521071	0.0081965	1	1	1	0.521071	0.211333	mashr_Brain_Cerebellum.metaxcan_results	13078	0.999766	0.999859
ENSG00000178950.16	GAK	-0.641553	0.521164	0.0322454	1	1	1	0.521164	0.30519	mashr_Brain_Cerebellum.metaxcan_results	13078	0.999766	0.999782
ENSG00000162889.10	MAPKAPK2	-0.641478	0.521212	0.00905026	1	1	1	0.521212	0.16497	mashr_Brain_Cerebellum.metaxcan_results	13078	0.999766	0.998911
ENSG00000100815.12	TRIP11	0.641371	0.521281	0.0440088	2	2	2	0.398313	0.254919	mashr_Brain_Cerebellum.metaxcan_results	13078	0.999766	0.999799
ENSG00000124615.17	MOCS1	-0.641294	0.521332	0.00896487	2	2	2	0.250283	0.753628	mashr_Brain_Cerebellum.metaxcan_results	13078	0.999766	0.999635
ENSG00000134758.13	RNF138	-0.640892	0.521593	0.00184981	2	2	2	0.212657	0.145547	mashr_Brain_Cerebellum.metaxcan_results	13078	0.999766	0.998612
ENSG00000136235.15	GPNMB	0.640727	0.5217	0.18149	1	1	1	0.5217	0.612996	mashr_Brain_Cerebellum.metaxcan_results	13078	0.999766	0.998289
ENSG00000137040.9	RANBP6	0.640293	0.521982	0.000207344	1	1	1	0.521982	0.024754	mashr_Brain_Cerebellum.metaxcan_results	13078	0.999766	0.999635
ENSG00000138193.15	PLCE1	-0.640252	0.522009	0.00445632	1	1	1	0.522009	0.104392	mashr_Brain_Cerebellum.metaxcan_results	13078	0.999766	0.999658
ENSG00000065328.16	MCM10	-0.640238	0.522018	6.21e-06	1	1	1	0.522018	0.00436168	mashr_Brain_Cerebellum.metaxcan_results	13078	0.999766	0.999635
ENSG00000167232.13	ZNF91	0.640161	0.522068	3.92e-05	1	1	1	0.522068	0.0103919	mashr_Brain_Cerebellum.metaxcan_results	13078	0.999766	0.999658
ENSG00000197093.10	GAL3ST4	0.64015	0.522075	0.159755	2	2	2	0.173002	0.9619	mashr_Brain_Cerebellum.metaxcan_results	13078	0.999766	0.999635
ENSG00000188672.17	RHCE	0.640033	0.522151	0.285072	2	2	2	0.578713	1.5006	mashr_Brain_Cerebellum.metaxcan_results	13078	0.999766	0.999635
ENSG00000151176.7	PLBD2	-0.640012	0.522165	0.00428596	1	1	1	0.522165	0.095127	mashr_Brain_Cerebellum.metaxcan_results	13078	0.999766	0.999859
ENSG00000168301.12	KCTD6	0.639973	0.52219	0.0239919	1	1	1	0.52219	0.308421	mashr_Brain_Cerebellum.metaxcan_results	13078	0.999766	0.999799
ENSG00000072042.12	RDH11	0.639625	0.522416	0.0329153	1	1	1	0.522416	0.440521	mashr_Brain_Cerebellum.metaxcan_results	13078	0.999766	0.998289
ENSG00000162761.14	LMX1A	-0.639601	0.522432	1.92e-05	1	1	1	0.522432	0.00783453	mashr_Brain_Cerebellum.metaxcan_results	13078	0.999766	0.998612
ENSG00000160408.14	ST6GALNAC6	-0.639268	0.522649	0.00783315	1	1	1	0.522649	0.165385	mashr_Brain_Cerebellum.metaxcan_results	13078	0.999766	0.998612
ENSG00000088179.8	PTPN4	0.639242	0.522666	0.0138884	1	1	1	0.522666	0.200292	mashr_Brain_Cerebellum.metaxcan_results	13078	0.999766	0.998612
ENSG00000110880.10	CORO1C	-0.639237	0.522669	0.186284	2	2	2	0.442241	0.367503	mashr_Brain_Cerebellum.metaxcan_results	13078	0.999766	0.999635
ENSG00000276600.4	RAB7B	0.639095	0.522761	0.00106749	1	1	1	0.522761	0.172105	mashr_Brain_Cerebellum.metaxcan_results	13078	0.999766	0.999658
ENSG00000134571.10	MYBPC3	-0.63909	0.522764	0.00121118	1	1	1	0.522764	0.162576	mashr_Brain_Cerebellum.metaxcan_results	13078	0.999766	0.999109
ENSG00000153048.10	CARHSP1	-0.63901	0.522816	0.0249353	1	1	1	0.522816	0.664214	mashr_Brain_Cerebellum.metaxcan_results	13078	0.999766	0.999859
ENSG00000273374.1	RP11-383I23.2	0.638996	0.522825	0.0375574	2	2	2	0.292124	0.237873	mashr_Brain_Cerebellum.metaxcan_results	13078	0.999766	0.999658
ENSG00000115866.10	DARS	-0.638901	0.522887	0.0168251	2	2	2	0.535617	0.21202	mashr_Brain_Cerebellum.metaxcan_results	13078	0.999766	0.999481
ENSG00000168374.10	ARF4	0.638868	0.522909	0.0259192	2	2	2	0.330267	0.214822	mashr_Brain_Cerebellum.metaxcan_results	13078	0.999766	0.999635
ENSG00000221995.5	TIAF1	0.638588	0.523091	0.16938	1	1	1	0.523091	0.620701	mashr_Brain_Cerebellum.metaxcan_results	13078	0.999766	0.998612
ENSG00000103035.10	PSMD7	0.638422	0.523199	3.42e-06	1	1	1	0.523199	0.0104978	mashr_Brain_Cerebellum.metaxcan_results	13078	0.999766	0.998289
ENSG00000188211.8	NCR3LG1	0.6384	0.523213	0.00435083	2	2	2	0.187578	0.21911	mashr_Brain_Cerebellum.metaxcan_results	13078	0.999766	0.999109
ENSG00000273045.5	C2orf15	-0.638398	0.523215	0.00523172	2	2	2	0.53318	0.0976895	mashr_Brain_Cerebellum.metaxcan_results	13078	0.999766	0.999775
ENSG00000185028.3	LRRC14B	-0.638245	0.523314	0.0158281	2	2	2	0.536627	0.2713	mashr_Brain_Cerebellum.metaxcan_results	13078	0.999766	0.999859
ENSG00000197766.7	CFD	-0.638178	0.523358	0.105551	2	2	2	0.51664	0.634601	mashr_Brain_Cerebellum.metaxcan_results	13078	0.999766	0.999782
ENSG00000100220.11	RTCB	-0.638126	0.523392	0.0080397	2	2	2	0.415785	0.266291	mashr_Brain_Cerebellum.metaxcan_results	13078	0.999766	0.998911
ENSG00000166130.14	IKBIP	-0.637997	0.523476	0.0608328	1	1	1	0.523476	0.441515	mashr_Brain_Cerebellum.metaxcan_results	13078	0.999766	0.999799
ENSG00000166845.13	C18orf54	-0.637992	0.523479	0.0993093	2	2	2	0.111936	0.980588	mashr_Brain_Cerebellum.metaxcan_results	13078	0.999766	0.999302
ENSG00000019485.13	PRDM11	0.637868	0.523559	0.00132303	1	1	1	0.523559	0.0804471	mashr_Brain_Cerebellum.metaxcan_results	13078	0.999766	0.998612
ENSG00000158050.4	DUSP2	0.637855	0.523568	0.000506991	2	2	2	0.521618	0.0314636	mashr_Brain_Cerebellum.metaxcan_results	13078	0.999766	0.998612
ENSG00000152495.10	CAMK4	-0.637797	0.523606	0.0533767	1	1	1	0.523606	0.34005	mashr_Brain_Cerebellum.metaxcan_results	13078	0.999766	0.999302
ENSG00000141013.16	GAS8	-0.637763	0.523628	0.959546	4	5	5	0.327265	1.51136	mashr_Brain_Cerebellum.metaxcan_results	13078	0.999766	0.999109
ENSG00000131746.12	TNS4	0.637755	0.523633	2.41e-05	1	1	1	0.523633	0.0218343	mashr_Brain_Cerebellum.metaxcan_results	13078	0.999766	0.999481
ENSG00000010610.9	CD4	0.637674	0.523686	0.0164064	1	1	1	0.523686	0.191184	mashr_Brain_Cerebellum.metaxcan_results	13078	0.999766	0.999859
ENSG00000115593.14	SMYD1	0.637524	0.523784	7.76e-07	1	2	2	0.523784	0.001412	mashr_Brain_Cerebellum.metaxcan_results	13078	0.999766	0.999302
ENSG00000173456.4	RNF26	0.637266	0.523952	0.0177972	1	1	1	0.523952	0.190395	mashr_Brain_Cerebellum.metaxcan_results	13078	0.999766	0.999658
ENSG00000143632.14	ACTA1	0.637077	0.524075	3.89e-06	2	2	2	0.241332	0.00265024	mashr_Brain_Cerebellum.metaxcan_results	13078	0.999766	0.999635
ENSG00000178403.3	NEUROG2	0.637018	0.524113	1.04e-05	1	1	1	0.524113	0.00866963	mashr_Brain_Cerebellum.metaxcan_results	13078	0.999766	0.998612
ENSG00000186628.12	FSD2	-0.636784	0.524266	0.000572511	1	1	1	0.524266	0.135763	mashr_Brain_Cerebellum.metaxcan_results	13078	0.999766	0.998289
ENSG00000156232.7	WHAMM	0.636784	0.524266	0.00351958	1	1	1	0.524266	0.336615	mashr_Brain_Cerebellum.metaxcan_results	13078	0.999766	0.999109
ENSG00000169612.3	FAM103A1	-0.636784	0.524266	0.00474498	1	1	1	0.524266	0.321788	mashr_Brain_Cerebellum.metaxcan_results	13078	0.999766	0.999775
ENSG00000196581.10	AJAP1	-0.636743	0.524292	2.67e-07	1	1	1	0.524292	0.00151862	mashr_Brain_Cerebellum.metaxcan_results	13078	0.999766	0.999859
ENSG00000144406.18	UNC80	0.636725	0.524304	8.67e-05	2	2	2	0.531566	0.0301651	mashr_Brain_Cerebellum.metaxcan_results	13078	0.999766	0.999782
ENSG00000141012.12	GALNS	0.636649	0.524354	0.0561504	2	2	2	0.372005	0.564683	mashr_Brain_Cerebellum.metaxcan_results	13078	0.999766	0.998911
ENSG00000273156.1	RP11-127B20.2	-0.636598	0.524387	0.00144311	1	1	1	0.524387	0.106763	mashr_Brain_Cerebellum.metaxcan_results	13078	0.999766	0.999799
ENSG00000272335.1	RP11-53O19.3	0.63659	0.524392	0.00970548	2	2	2	0.568268	0.146173	mashr_Brain_Cerebellum.metaxcan_results	13078	0.999766	0.999799
ENSG00000179148.9	ALOXE3	0.636068	0.524732	0.00691504	2	2	2	0.488557	0.119085	mashr_Brain_Cerebellum.metaxcan_results	13078	0.999766	0.999302
ENSG00000104892.16	KLC3	0.635935	0.524819	1.1e-06	1	1	1	0.524819	0.0032606	mashr_Brain_Cerebellum.metaxcan_results	13078	0.999766	0.999782
ENSG00000106100.10	NOD1	0.635678	0.524987	0.0303411	1	1	1	0.524987	0.233889	mashr_Brain_Cerebellum.metaxcan_results	13078	0.999766	0.998612
ENSG00000170276.5	HSPB2	0.635238	0.525273	0.0052777	1	1	1	0.525273	0.102675	mashr_Brain_Cerebellum.metaxcan_results	13078	0.999766	0.999302
ENSG00000105982.16	RNF32	-0.6351	0.525364	0.0908881	1	1	1	0.525364	0.428873	mashr_Brain_Cerebellum.metaxcan_results	13078	0.999766	0.999635
ENSG00000077009.13	NMRK2	0.6348	0.525559	0.0119726	1	1	1	0.525559	0.164768	mashr_Brain_Cerebellum.metaxcan_results	13078	0.999766	0.999302
ENSG00000161558.10	TMEM143	-0.634784	0.525569	0.0166	1	2	2	0.525569	0.199194	mashr_Brain_Cerebellum.metaxcan_results	13078	0.999766	0.999859
ENSG00000140092.14	FBLN5	-0.634728	0.525606	6.39e-05	1	1	1	0.525606	0.0204596	mashr_Brain_Cerebellum.metaxcan_results	13078	0.999766	0.999481
ENSG00000198799.11	LRIG2	0.634708	0.525619	0.00313703	1	1	1	0.525619	0.0819969	mashr_Brain_Cerebellum.metaxcan_results	13078	0.999766	0.999481
ENSG00000138449.10	SLC40A1	-0.634673	0.525642	0.048425	2	2	2	0.441477	0.204157	mashr_Brain_Cerebellum.metaxcan_results	13078	0.999766	0.999481
ENSG00000134030.13	CTIF	0.634489	0.525762	0.0286802	2	2	2	0.528703	0.240552	mashr_Brain_Cerebellum.metaxcan_results	13078	0.999766	0.998911
ENSG00000229404.5	LINC00858	-0.634426	0.525803	1.74e-13	2	2	2	0.522042	2.2e-06	mashr_Brain_Cerebellum.metaxcan_results	13078	0.999766	0.999635
ENSG00000004142.11	POLDIP2	0.634425	0.525803	0.0498697	2	2	2	0.342658	0.27383	mashr_Brain_Cerebellum.metaxcan_results	13078	0.999766	0.999658
ENSG00000183020.13	AP2A2	0.634159	0.525977	0.0396254	1	1	1	0.525977	0.29032	mashr_Brain_Cerebellum.metaxcan_results	13078	0.999766	0.999782
ENSG00000261172.1	RP11-356C4.5	-0.634103	0.526013	0.469466	1	2	2	0.526013	1.3061	mashr_Brain_Cerebellum.metaxcan_results	13078	0.999766	0.999859
ENSG00000260528.4	FAM157C	-0.634103	0.526013	0.60768	1	2	2	0.526013	1.48598	mashr_Brain_Cerebellum.metaxcan_results	13078	0.999766	0.999658
ENSG00000271427.1	RP11-188D8.1	-0.633926	0.526129	0.0599435	2	2	2	0.421369	0.387021	mashr_Brain_Cerebellum.metaxcan_results	13078	0.999766	0.998612
ENSG00000107731.12	UNC5B	0.633695	0.52628	0.00323642	1	2	2	0.52628	0.201152	mashr_Brain_Cerebellum.metaxcan_results	13078	0.999766	0.998911
ENSG00000136883.13	KIF12	0.633417	0.526461	0.514982	2	2	2	0.147621	0.818024	mashr_Brain_Cerebellum.metaxcan_results	13078	0.999766	0.999302
ENSG00000100246.12	DNAL4	0.633266	0.52656	0.0160112	1	2	2	0.52656	0.345226	mashr_Brain_Cerebellum.metaxcan_results	13078	0.999766	0.999658
ENSG00000132010.15	ZNF20	-0.633027	0.526716	0.0338507	1	2	2	0.526716	0.380958	mashr_Brain_Cerebellum.metaxcan_results	13078	0.999766	0.998289
ENSG00000128881.16	TTBK2	-0.632937	0.526775	0.00548435	1	1	1	0.526775	0.106235	mashr_Brain_Cerebellum.metaxcan_results	13078	0.999766	0.998911
ENSG00000214946.14	TBC1D26	-0.632815	0.526854	0.494352	2	2	2	0.443838	0.775812	mashr_Brain_Cerebellum.metaxcan_results	13078	0.999766	0.999302
ENSG00000154277.12	UCHL1	-0.632715	0.52692	0.0961414	2	2	2	0.303905	0.600914	mashr_Brain_Cerebellum.metaxcan_results	13078	0.999766	0.999782
ENSG00000249328.2	RP11-26J3.1	-0.632436	0.527102	9.44e-06	1	1	1	0.527102	0.0116741	mashr_Brain_Cerebellum.metaxcan_results	13078	0.999766	0.999635
ENSG00000185344.13	ATP6V0A2	-0.632365	0.527149	0.00429432	2	2	2	0.389281	0.131153	mashr_Brain_Cerebellum.metaxcan_results	13078	0.999766	0.999302
ENSG00000111245.14	MYL2	-0.632231	0.527236	4.93e-05	1	1	1	0.527236	0.0346816	mashr_Brain_Cerebellum.metaxcan_results	13078	0.999766	0.999775
ENSG00000167123.18	CERCAM	0.632196	0.527259	0.0168643	2	2	2	0.538929	0.245947	mashr_Brain_Cerebellum.metaxcan_results	13078	0.999766	0.998612
ENSG00000145214.13	DGKQ	-0.632146	0.527292	0.0419236	3	3	3	0.36628	0.313518	mashr_Brain_Cerebellum.metaxcan_results	13078	0.999766	0.999859
ENSG00000132879.13	FBXO44	-0.632064	0.527345	0.0539625	5	5	5	0.566808	0.245999	mashr_Brain_Cerebellum.metaxcan_results	13078	0.999766	0.999782
ENSG00000182568.16	SATB1	0.631779	0.527531	0.0108711	2	2	2	0.325529	0.154655	mashr_Brain_Cerebellum.metaxcan_results	13078	0.999766	0.999302
ENSG00000125878.6	TCF15	0.631747	0.527552	0.000336632	1	1	1	0.527552	0.0335868	mashr_Brain_Cerebellum.metaxcan_results	13078	0.999766	0.998612
ENSG00000145002.12	FAM86B2	-0.63172	0.52757	0.072117	1	4	4	0.52757	0.445852	mashr_Brain_Cerebellum.metaxcan_results	13078	0.999766	0.998289
ENSG00000151632.17	AKR1C2	0.631688	0.52759	0.00221078	2	3	3	0.557973	0.261354	mashr_Brain_Cerebellum.metaxcan_results	13078	0.999766	0.999775
ENSG00000188710.2	QRFP	-0.631666	0.527605	0.0113109	2	2	2	0.608918	0.261835	mashr_Brain_Cerebellum.metaxcan_results	13078	0.999766	0.999481
ENSG00000148634.15	HERC4	-0.631591	0.527654	0.00106034	2	2	2	0.233535	0.0888641	mashr_Brain_Cerebellum.metaxcan_results	13078	0.999766	0.999859
ENSG00000111011.17	RSRC2	0.631498	0.527715	8.91e-05	1	1	1	0.527715	0.0215018	mashr_Brain_Cerebellum.metaxcan_results	13078	0.999766	0.998911
ENSG00000172766.18	NAA16	0.631349	0.527813	0.0496723	2	2	2	0.569304	0.373405	mashr_Brain_Cerebellum.metaxcan_results	13078	0.999766	0.999635
ENSG00000141433.12	ADCYAP1	0.631121	0.527962	0.0420097	2	2	2	0.529456	0.321165	mashr_Brain_Cerebellum.metaxcan_results	13078	0.999766	0.999658
ENSG00000229246.1	LINC00377	0.631074	0.527992	0.29002	2	2	2	0.256426	1.36458	mashr_Brain_Cerebellum.metaxcan_results	13078	0.999766	0.999859
ENSG00000272564.1	RP11-548P2.2	0.631045	0.528011	0.0440027	1	2	2	0.528011	0.306278	mashr_Brain_Cerebellum.metaxcan_results	13078	0.999766	0.998289
ENSG00000075624.13	ACTB	0.630829	0.528152	0.000528333	2	2	2	0.142612	0.0466695	mashr_Brain_Cerebellum.metaxcan_results	13078	0.999766	0.999775
ENSG00000128536.15	CDHR3	-0.630803	0.528169	0.0734751	1	1	1	0.528169	0.414535	mashr_Brain_Cerebellum.metaxcan_results	13078	0.999766	0.999799
ENSG00000213809.8	KLRK1	-0.630675	0.528253	0.0204294	1	1	1	0.528253	0.339398	mashr_Brain_Cerebellum.metaxcan_results	13078	0.999766	0.998911
ENSG00000168936.10	TMEM129	0.630509	0.528362	0.163053	2	2	2	0.0787824	0.381564	mashr_Brain_Cerebellum.metaxcan_results	13078	0.999766	0.999658
ENSG00000156802.12	ATAD2	-0.630465	0.52839	0.00270166	1	1	1	0.52839	0.0772306	mashr_Brain_Cerebellum.metaxcan_results	13078	0.999766	0.999799
ENSG00000120733.13	KDM3B	-0.630298	0.5285	0.000474419	1	1	1	0.5285	0.0723305	mashr_Brain_Cerebellum.metaxcan_results	13078	0.999766	0.998289
ENSG00000185049.14	NELFA	0.630222	0.52855	0.0127253	1	1	1	0.52855	0.210796	mashr_Brain_Cerebellum.metaxcan_results	13078	0.999766	0.999775
ENSG00000057468.6	MSH4	0.6301	0.528629	0.699685	3	4	4	0.150951	0.764358	mashr_Brain_Cerebellum.metaxcan_results	13078	0.999766	0.999775
ENSG00000138459.8	SLC35A5	-0.629965	0.528717	0.00717101	1	1	1	0.528717	0.24465	mashr_Brain_Cerebellum.metaxcan_results	13078	0.999766	0.999859
ENSG00000188820.12	FAM26F	-0.629825	0.528809	0.088489	3	3	3	0.270025	0.703618	mashr_Brain_Cerebellum.metaxcan_results	13078	0.999766	0.999775
ENSG00000166347.18	CYB5A	0.629671	0.52891	0.5089	2	2	2	0.388496	0.835785	mashr_Brain_Cerebellum.metaxcan_results	13078	0.999766	0.999109
ENSG00000165066.12	NKX6-3	-0.629654	0.528921	0.0347381	2	2	2	0.449405	0.719036	mashr_Brain_Cerebellum.metaxcan_results	13078	0.999766	0.999635
ENSG00000114650.18	SCAP	-0.62962	0.528943	0.0213282	2	2	2	0.161837	0.765514	mashr_Brain_Cerebellum.metaxcan_results	13078	0.999766	0.999302
ENSG00000235151.1	AC114730.2	0.629619	0.528944	0.0227868	1	1	1	0.528944	0.284821	mashr_Brain_Cerebellum.metaxcan_results	13078	0.999766	0.999635
ENSG00000155719.16	OTOA	-0.629589	0.528964	0.00040553	1	1	1	0.528964	0.0275556	mashr_Brain_Cerebellum.metaxcan_results	13078	0.999766	0.999109
ENSG00000187792.4	ZNF70	0.629554	0.528986	0.000809685	1	2	2	0.528986	0.0490323	mashr_Brain_Cerebellum.metaxcan_results	13078	0.999766	0.999782
ENSG00000227630.2	LINC01132	-0.629543	0.528994	0.00853029	1	1	1	0.528994	0.28111	mashr_Brain_Cerebellum.metaxcan_results	13078	0.999766	0.999799
ENSG00000244694.7	PTCHD4	-0.629382	0.529099	0.00074915	1	1	1	0.529099	0.0951835	mashr_Brain_Cerebellum.metaxcan_results	13078	0.999766	0.999302
ENSG00000183323.12	CCDC125	-0.629347	0.529122	0.106864	2	2	2	0.588506	0.659916	mashr_Brain_Cerebellum.metaxcan_results	13078	0.999766	0.999658
ENSG00000130762.14	ARHGEF16	-0.629291	0.529159	0.240806	2	2	2	0.461534	0.683924	mashr_Brain_Cerebellum.metaxcan_results	13078	0.999766	0.999775
ENSG00000146151.12	HMGCLL1	-0.629223	0.529203	0.0336645	2	2	2	0.54656	0.199621	mashr_Brain_Cerebellum.metaxcan_results	13078	0.999766	0.999775
ENSG00000205307.11	SAP25	0.629181	0.52923	0.129203	2	2	2	0.290539	0.810437	mashr_Brain_Cerebellum.metaxcan_results	13078	0.999766	0.998612
ENSG00000162188.5	GNG3	0.629171	0.529237	0.000832669	1	1	1	0.529237	0.122618	mashr_Brain_Cerebellum.metaxcan_results	13078	0.999766	0.998289
ENSG00000123146.19	ADGRE5	0.628868	0.529435	0.0195774	1	1	1	0.529435	0.224763	mashr_Brain_Cerebellum.metaxcan_results	13078	0.999766	0.998289
ENSG00000162881.6	OXER1	0.628828	0.529462	0.0392025	1	1	1	0.529462	0.285039	mashr_Brain_Cerebellum.metaxcan_results	13078	0.999766	0.999859
ENSG00000256762.1	STH	0.628757	0.529508	1.42e-05	1	1	1	0.529508	0.00595545	mashr_Brain_Cerebellum.metaxcan_results	13078	0.999766	0.998911
ENSG00000148204.11	CRB2	-0.628692	0.529551	0.00285479	1	1	1	0.529551	0.0846113	mashr_Brain_Cerebellum.metaxcan_results	13078	0.999766	0.999859
ENSG00000249751.3	ECSCR	-0.628533	0.529655	0.00110391	1	1	1	0.529655	0.0559485	mashr_Brain_Cerebellum.metaxcan_results	13078	0.999766	0.999782
ENSG00000221887.5	HMSD	-0.62819	0.52988	0.0109123	2	2	2	0.268617	0.253204	mashr_Brain_Cerebellum.metaxcan_results	13078	0.999766	0.999775
ENSG00000119820.10	YIPF4	0.628129	0.52992	0.0046065	1	1	1	0.52992	0.190746	mashr_Brain_Cerebellum.metaxcan_results	13078	0.999766	0.999635
ENSG00000120471.15	TP53AIP1	-0.628029	0.529985	0.00996437	2	2	2	0.277036	0.113658	mashr_Brain_Cerebellum.metaxcan_results	13078	0.999766	0.999635
ENSG00000167984.17	NLRC3	0.628002	0.530002	1.28742	4	4	4	0.237676	1.26511	mashr_Brain_Cerebellum.metaxcan_results	13078	0.999766	0.999302
ENSG00000133433.10	GSTT2B	-0.627892	0.530075	0.319791	1	5	5	0.530075	0.960117	mashr_Brain_Cerebellum.metaxcan_results	13078	0.999766	0.999481
ENSG00000149243.15	KLHL35	-0.627827	0.530118	0.0633476	2	2	2	0.339757	0.216373	mashr_Brain_Cerebellum.metaxcan_results	13078	0.999766	0.999635
ENSG00000123472.12	ATPAF1	-0.627719	0.530188	0.0247232	2	2	2	0.568545	0.143593	mashr_Brain_Cerebellum.metaxcan_results	13078	0.999766	0.999859
ENSG00000159256.12	MORC3	-0.627712	0.530193	0.00277522	2	2	2	0.208155	0.0871719	mashr_Brain_Cerebellum.metaxcan_results	13078	0.999766	0.998911
ENSG00000161642.17	ZNF385A	0.627711	0.530194	4.64e-05	1	1	1	0.530194	0.0207319	mashr_Brain_Cerebellum.metaxcan_results	13078	0.999766	0.999302
ENSG00000087263.16	OGFOD1	-0.62771	0.530194	0.00254313	1	2	2	0.530194	0.123646	mashr_Brain_Cerebellum.metaxcan_results	13078	0.999766	0.999658
ENSG00000167005.13	NUDT21	-0.62771	0.530194	0.00263555	1	1	1	0.530194	0.125873	mashr_Brain_Cerebellum.metaxcan_results	13078	0.999766	0.999635
ENSG00000130717.12	UCK1	-0.627604	0.530263	0.0205373	1	1	1	0.530263	0.266841	mashr_Brain_Cerebellum.metaxcan_results	13078	0.999766	0.998612
ENSG00000198917.12	SPOUT1	-0.627411	0.53039	0.00820444	2	2	2	0.525465	0.204656	mashr_Brain_Cerebellum.metaxcan_results	13078	0.999766	0.998289
ENSG00000152133.14	GPATCH11	0.627373	0.530415	0.00405361	2	2	2	0.4997	0.160002	mashr_Brain_Cerebellum.metaxcan_results	13078	0.999766	0.999859
ENSG00000177674.15	AGTRAP	0.627365	0.53042	0.00181815	2	2	2	0.517315	0.049922	mashr_Brain_Cerebellum.metaxcan_results	13078	0.999766	0.998911
ENSG00000108100.17	CCNY	0.627357	0.530425	0.000286275	1	1	1	0.530425	0.0257904	mashr_Brain_Cerebellum.metaxcan_results	13078	0.999766	0.999302
ENSG00000167565.12	SERTAD3	-0.627265	0.530486	0.00931167	1	1	1	0.530486	0.183189	mashr_Brain_Cerebellum.metaxcan_results	13078	0.999766	0.998289
ENSG00000168256.17	NKIRAS2	-0.62694	0.530699	0.00026084	1	1	1	0.530699	0.111622	mashr_Brain_Cerebellum.metaxcan_results	13078	0.999766	0.999775
ENSG00000166578.9	IQCD	0.626771	0.530809	0.0023773	2	2	2	0.518825	0.116089	mashr_Brain_Cerebellum.metaxcan_results	13078	0.999766	0.999635
ENSG00000204922.4	UQCC3	-0.626604	0.530919	0.00870668	1	2	2	0.530919	0.143676	mashr_Brain_Cerebellum.metaxcan_results	13078	0.999766	0.999658
ENSG00000162236.11	STX5	0.626509	0.530981	0.00680317	2	2	2	0.27662	0.162506	mashr_Brain_Cerebellum.metaxcan_results	13078	0.999766	0.999481
ENSG00000168300.13	PCMTD1	-0.626505	0.530984	0.149789	3	3	3	0.371687	0.596245	mashr_Brain_Cerebellum.metaxcan_results	13078	0.999766	0.998612
ENSG00000254847.1	RP11-51B23.3	-0.626501	0.530986	0.0868066	1	1	1	0.530986	0.620002	mashr_Brain_Cerebellum.metaxcan_results	13078	0.999766	0.999775
ENSG00000175279.21	CENPS	-0.62633	0.531098	0.0703199	2	2	2	0.546585	0.612383	mashr_Brain_Cerebellum.metaxcan_results	13078	0.999766	0.999302
ENSG00000262075.3	DKFZP434A062	-0.626155	0.531213	0.0299818	1	1	1	0.531213	0.261891	mashr_Brain_Cerebellum.metaxcan_results	13078	0.999766	0.999859
ENSG00000119862.12	LGALSL	-0.626087	0.531258	0.00110298	1	1	1	0.531258	0.0477595	mashr_Brain_Cerebellum.metaxcan_results	13078	0.999766	0.999859
ENSG00000163026.11	WDCP	-0.626079	0.531263	0.0089319	2	2	2	0.364604	0.439587	mashr_Brain_Cerebellum.metaxcan_results	13078	0.999766	0.999775
ENSG00000198815.8	FOXJ3	0.625768	0.531467	0.00607429	1	1	1	0.531467	0.225166	mashr_Brain_Cerebellum.metaxcan_results	13078	0.999766	0.999775
ENSG00000111713.2	GYS2	0.6256	0.531578	0.000918244	1	1	1	0.531578	0.159621	mashr_Brain_Cerebellum.metaxcan_results	13078	0.999766	0.999658
ENSG00000079385.21	CEACAM1	-0.625503	0.531641	0.000334013	1	1	1	0.531641	0.0439615	mashr_Brain_Cerebellum.metaxcan_results	13078	0.999766	0.998612
ENSG00000188981.10	MSANTD1	-0.625469	0.531663	0.07181	1	1	1	0.531663	0.401831	mashr_Brain_Cerebellum.metaxcan_results	13078	0.999766	0.999859
ENSG00000162572.20	SCNN1D	0.625312	0.531766	0.139338	3	3	3	0.489687	0.913108	mashr_Brain_Cerebellum.metaxcan_results	13078	0.999766	0.999658
ENSG00000114859.15	CLCN2	0.625236	0.531816	0.0494491	2	2	2	0.450333	0.629472	mashr_Brain_Cerebellum.metaxcan_results	13078	0.999766	0.998612
ENSG00000064787.13	BCAS1	-0.625201	0.531839	4.69e-06	1	1	1	0.531839	0.00765624	mashr_Brain_Cerebellum.metaxcan_results	13078	0.999766	0.998289
ENSG00000197603.13	C5orf42	0.625018	0.531959	0.0241342	3	3	3	0.472409	0.211151	mashr_Brain_Cerebellum.metaxcan_results	13078	0.999766	0.999481
ENSG00000163472.18	TMEM79	0.624933	0.532015	0.00215304	1	2	2	0.532015	0.0700282	mashr_Brain_Cerebellum.metaxcan_results	13078	0.999766	0.999109
ENSG00000116871.15	MAP7D1	0.624592	0.532239	0.00078838	1	1	1	0.532239	0.0397707	mashr_Brain_Cerebellum.metaxcan_results	13078	0.999766	0.999775
ENSG00000103121.8	CMC2	0.624447	0.532334	0.0363597	2	2	2	0.476179	0.215473	mashr_Brain_Cerebellum.metaxcan_results	13078	0.999766	0.999799
ENSG00000148143.12	ZNF462	0.624298	0.532432	0.0212857	1	1	1	0.532432	0.471926	mashr_Brain_Cerebellum.metaxcan_results	13078	0.999766	0.998911
ENSG00000122034.14	GTF3A	-0.624286	0.53244	0.0421207	1	2	2	0.53244	0.34641	mashr_Brain_Cerebellum.metaxcan_results	13078	0.999766	0.999635
ENSG00000104915.14	STX10	-0.624248	0.532465	0.00019874	2	2	2	0.532888	0.0742203	mashr_Brain_Cerebellum.metaxcan_results	13078	0.999766	0.999658
ENSG00000186889.9	TMEM17	-0.624243	0.532468	0.0495924	1	1	1	0.532468	0.351154	mashr_Brain_Cerebellum.metaxcan_results	13078	0.999766	0.999481
ENSG00000177181.14	RIMKLA	-0.624205	0.532493	0.0114496	2	2	2	0.423045	0.0921262	mashr_Brain_Cerebellum.metaxcan_results	13078	0.999766	0.999109
ENSG00000110777.11	POU2AF1	0.623868	0.532715	0.000590337	1	1	1	0.532715	0.0448381	mashr_Brain_Cerebellum.metaxcan_results	13078	0.999766	0.998612
ENSG00000025800.13	KPNA6	0.623851	0.532725	0.00728364	1	1	1	0.532725	0.20059	mashr_Brain_Cerebellum.metaxcan_results	13078	0.999766	0.999635
ENSG00000182208.13	MOB2	-0.623833	0.532737	0.0140938	1	1	1	0.532737	0.194541	mashr_Brain_Cerebellum.metaxcan_results	13078	0.999766	0.999859
ENSG00000149311.18	ATM	-0.623796	0.532762	0.000340432	1	1	1	0.532762	0.0261343	mashr_Brain_Cerebellum.metaxcan_results	13078	0.999766	0.998612
ENSG00000149308.16	NPAT	0.623796	0.532762	0.0122308	1	1	1	0.532762	0.156647	mashr_Brain_Cerebellum.metaxcan_results	13078	0.999766	0.999782
ENSG00000100441.9	KHNYN	-0.623696	0.532828	0.165062	2	3	3	0.412994	0.519591	mashr_Brain_Cerebellum.metaxcan_results	13078	0.999766	0.998289
ENSG00000165555.9	NOXRED1	0.623457	0.532984	0.243755	3	3	3	0.212025	0.469392	mashr_Brain_Cerebellum.metaxcan_results	13078	0.999766	0.999859
ENSG00000100888.12	CHD8	0.623358	0.533049	0.0125311	2	2	2	0.596102	0.192272	mashr_Brain_Cerebellum.metaxcan_results	13078	0.999766	0.999782
ENSG00000167642.12	SPINT2	0.623341	0.53306	0.00599733	1	1	1	0.53306	0.115303	mashr_Brain_Cerebellum.metaxcan_results	13078	0.999766	0.999799
ENSG00000196678.13	ERI2	0.62327	0.533107	0.0115094	2	2	2	0.554094	0.213865	mashr_Brain_Cerebellum.metaxcan_results	13078	0.999766	0.999658
ENSG00000126773.12	PCNX4	0.62323	0.533133	0.0818893	1	1	1	0.533133	0.586687	mashr_Brain_Cerebellum.metaxcan_results	13078	0.999766	0.999658
ENSG00000135951.14	TSGA10	0.623159	0.53318	0.398568	1	1	1	0.53318	0.880075	mashr_Brain_Cerebellum.metaxcan_results	13078	0.999766	0.999481
ENSG00000151498.11	ACAD8	-0.623085	0.533229	0.000482523	1	1	1	0.533229	0.0590375	mashr_Brain_Cerebellum.metaxcan_results	13078	0.999766	0.999481
ENSG00000083444.16	PLOD1	-0.623035	0.533261	0.091395	1	1	1	0.533261	0.764884	mashr_Brain_Cerebellum.metaxcan_results	13078	0.999766	0.999635
ENSG00000111644.7	ACRBP	-0.622983	0.533296	0.000400429	2	2	2	0.361259	0.0703483	mashr_Brain_Cerebellum.metaxcan_results	13078	0.999766	0.999635
ENSG00000153982.10	GDPD1	0.622861	0.533376	0.00248285	2	2	2	0.570654	0.0843938	mashr_Brain_Cerebellum.metaxcan_results	13078	0.999766	0.998612
ENSG00000134049.5	IER3IP1	0.62281	0.53341	4.98e-05	1	1	1	0.53341	0.0105034	mashr_Brain_Cerebellum.metaxcan_results	13078	0.999766	0.998289
ENSG00000031698.12	SARS	0.622791	0.533422	2.23e-06	1	1	1	0.533422	0.00847911	mashr_Brain_Cerebellum.metaxcan_results	13078	0.999766	0.999109
ENSG00000143314.12	MRPL24	0.622777	0.533431	0.0169815	1	1	1	0.533431	0.211366	mashr_Brain_Cerebellum.metaxcan_results	13078	0.999766	0.999775
ENSG00000134755.14	DSC2	-0.622705	0.533478	0.0188763	2	3	3	0.427754	0.251021	mashr_Brain_Cerebellum.metaxcan_results	13078	0.999766	0.999775
ENSG00000114737.15	CISH	-0.622616	0.533537	0.000760541	1	1	1	0.533537	0.0548879	mashr_Brain_Cerebellum.metaxcan_results	13078	0.999766	0.999782
ENSG00000271734.1	RP1-111B22.3	-0.622596	0.53355	0.00743422	2	2	2	0.50119	0.216745	mashr_Brain_Cerebellum.metaxcan_results	13078	0.999766	0.998911
ENSG00000197635.9	DPP4	-0.622592	0.533553	0.00742382	3	3	3	0.514848	0.117479	mashr_Brain_Cerebellum.metaxcan_results	13078	0.999766	0.999799
ENSG00000153721.18	CNKSR3	-0.622258	0.533772	0.0259848	4	4	4	0.0914728	0.292386	mashr_Brain_Cerebellum.metaxcan_results	13078	0.999766	0.999302
ENSG00000111181.12	SLC6A12	0.622142	0.533848	0.000132506	1	1	1	0.533848	0.0606358	mashr_Brain_Cerebellum.metaxcan_results	13078	0.999766	0.999302
ENSG00000155304.5	HSPA13	-0.62182	0.53406	0.000144363	1	1	1	0.53406	0.0417836	mashr_Brain_Cerebellum.metaxcan_results	13078	0.999766	0.999859
ENSG00000173812.10	EIF1	-0.621815	0.534064	0.000310532	2	2	2	0.278996	0.0605555	mashr_Brain_Cerebellum.metaxcan_results	13078	0.999766	0.999799
ENSG00000141639.11	MAPK4	0.6215	0.53427	0.0090096	3	3	3	0.386314	0.0900249	mashr_Brain_Cerebellum.metaxcan_results	13078	0.999766	0.998289
ENSG00000165905.17	LARGE2	-0.621395	0.53434	2.77e-05	1	1	1	0.53434	0.0119841	mashr_Brain_Cerebellum.metaxcan_results	13078	0.999766	0.998911
ENSG00000178078.11	STAP2	0.621366	0.534359	0.688734	4	4	4	0.165466	0.615003	mashr_Brain_Cerebellum.metaxcan_results	13078	0.999766	0.999658
ENSG00000152779.13	SLC16A12	0.62119	0.534475	0.00110951	1	1	1	0.534475	0.0730229	mashr_Brain_Cerebellum.metaxcan_results	13078	0.999766	0.999481
ENSG00000184983.9	NDUFA6	-0.621135	0.534511	0.426033	2	2	2	0.00529443	1.98252	mashr_Brain_Cerebellum.metaxcan_results	13078	0.999766	0.999775
ENSG00000124469.11	CEACAM8	0.621128	0.534516	2.43e-06	1	1	1	0.534516	0.00354789	mashr_Brain_Cerebellum.metaxcan_results	13078	0.999766	0.999859
ENSG00000173714.7	WFIKKN2	0.621104	0.534532	0.0123633	1	1	1	0.534532	0.172234	mashr_Brain_Cerebellum.metaxcan_results	13078	0.999766	0.999782
ENSG00000180921.6	FAM83H	-0.620932	0.534644	0.807122	3	3	3	0.540184	0.859626	mashr_Brain_Cerebellum.metaxcan_results	13078	0.999766	0.999302
ENSG00000136193.16	SCRN1	-0.620859	0.534692	0.00227923	1	1	1	0.534692	0.0970978	mashr_Brain_Cerebellum.metaxcan_results	13078	0.999766	0.999302
ENSG00000130175.9	PRKCSH	0.620827	0.534713	0.0467776	2	2	2	0.436319	0.320651	mashr_Brain_Cerebellum.metaxcan_results	13078	0.999766	0.998289
ENSG00000277969.1	CTB-58E17.1	0.620764	0.534755	0.0155901	2	2	2	0.402936	0.157859	mashr_Brain_Cerebellum.metaxcan_results	13078	0.999766	0.999799
ENSG00000159214.12	CCDC24	0.620539	0.534903	0.0119976	1	1	1	0.534903	0.168726	mashr_Brain_Cerebellum.metaxcan_results	13078	0.999766	0.999635
ENSG00000213906.9	LTB4R2	-0.620441	0.534968	0.077621	1	1	1	0.534968	1.18388	mashr_Brain_Cerebellum.metaxcan_results	13078	0.999766	0.999109
ENSG00000270547.5	LINC01235	0.620331	0.53504	0.00152339	1	1	1	0.53504	0.135732	mashr_Brain_Cerebellum.metaxcan_results	13078	0.999766	0.999635
ENSG00000168490.13	PHYHIP	-0.620327	0.535043	0.0884869	2	2	2	0.0108112	0.538341	mashr_Brain_Cerebellum.metaxcan_results	13078	0.999766	0.999859
ENSG00000130669.17	PAK4	0.620296	0.535063	0.0663595	1	1	1	0.535063	0.375836	mashr_Brain_Cerebellum.metaxcan_results	13078	0.999766	0.999302
ENSG00000186834.3	HEXIM1	-0.620203	0.535124	0.00303257	1	1	1	0.535124	0.130217	mashr_Brain_Cerebellum.metaxcan_results	13078	0.999766	0.998612
ENSG00000198171.12	DDRGK1	0.620177	0.535141	0.0220159	2	2	2	0.431505	0.153039	mashr_Brain_Cerebellum.metaxcan_results	13078	0.999766	0.998612
ENSG00000129048.6	ACKR4	-0.620074	0.535209	0.0054747	1	1	1	0.535209	0.191799	mashr_Brain_Cerebellum.metaxcan_results	13078	0.999766	0.999658
ENSG00000166750.9	SLFN5	-0.620057	0.53522	0.116288	2	2	2	0.502445	0.297393	mashr_Brain_Cerebellum.metaxcan_results	13078	0.999766	0.999635
ENSG00000158079.14	PTPDC1	-0.620043	0.53523	0.000205574	1	1	1	0.53523	0.0227989	mashr_Brain_Cerebellum.metaxcan_results	13078	0.999766	0.999109
ENSG00000103005.11	USB1	0.619989	0.535265	0.0145704	2	2	2	0.503286	0.168879	mashr_Brain_Cerebellum.metaxcan_results	13078	0.999766	0.999775
ENSG00000169242.11	EFNA1	0.619729	0.535436	0.0611332	2	2	2	0.547786	0.356426	mashr_Brain_Cerebellum.metaxcan_results	13078	0.999766	0.998911
ENSG00000120049.18	KCNIP2	-0.619509	0.535581	3.05e-05	1	1	1	0.535581	0.0342312	mashr_Brain_Cerebellum.metaxcan_results	13078	0.999766	0.999799
ENSG00000137285.9	TUBB2B	-0.619485	0.535597	0.000102072	1	1	1	0.535597	0.0361102	mashr_Brain_Cerebellum.metaxcan_results	13078	0.999766	0.999302
ENSG00000135968.20	GCC2	-0.619478	0.535602	0.112988	2	2	2	0.469288	0.83417	mashr_Brain_Cerebellum.metaxcan_results	13078	0.999766	0.999481
ENSG00000146021.14	KLHL3	-0.619259	0.535746	0.00988618	1	1	1	0.535746	0.201032	mashr_Brain_Cerebellum.metaxcan_results	13078	0.999766	0.999859
ENSG00000253972.5	MAL2	-0.618761	0.536074	0.000185557	1	1	1	0.536074	0.0227899	mashr_Brain_Cerebellum.metaxcan_results	13078	0.999766	0.999109
ENSG00000197054.11	ZNF763	-0.618731	0.536093	0.100258	2	2	2	0.446284	0.767973	mashr_Brain_Cerebellum.metaxcan_results	13078	0.999766	0.999782
ENSG00000103222.18	ABCC1	0.618714	0.536105	0.0330606	2	2	2	0.421521	0.378883	mashr_Brain_Cerebellum.metaxcan_results	13078	0.999766	0.999481
ENSG00000082512.14	TRAF5	0.617941	0.536614	0.00780532	2	2	2	0.285873	0.306226	mashr_Brain_Cerebellum.metaxcan_results	13078	0.999766	0.998911
ENSG00000157778.8	PSMG3	0.617742	0.536745	0.000415604	1	1	1	0.536745	0.0659432	mashr_Brain_Cerebellum.metaxcan_results	13078	0.999766	0.999481
ENSG00000133958.13	UNC79	-0.617526	0.536888	0.000708966	1	2	2	0.536888	0.151078	mashr_Brain_Cerebellum.metaxcan_results	13078	0.999766	0.998612
ENSG00000105372.6	RPS19	-0.617406	0.536967	0.00481533	1	1	1	0.536967	0.0980523	mashr_Brain_Cerebellum.metaxcan_results	13078	0.999766	0.998289
ENSG00000198890.7	PRMT6	-0.617339	0.537011	0.0474338	1	1	1	0.537011	0.363523	mashr_Brain_Cerebellum.metaxcan_results	13078	0.999766	0.999859
ENSG00000165861.13	ZFYVE1	0.617334	0.537015	0.00251668	1	1	1	0.537015	0.247875	mashr_Brain_Cerebellum.metaxcan_results	13078	0.999766	0.999782
ENSG00000126804.13	ZBTB1	0.617194	0.537107	0.0250709	1	1	1	0.537107	0.225099	mashr_Brain_Cerebellum.metaxcan_results	13078	0.999766	0.998911
ENSG00000133114.17	GPALPP1	0.617094	0.537173	0.0114658	1	1	1	0.537173	0.277567	mashr_Brain_Cerebellum.metaxcan_results	13078	0.999766	0.998289
ENSG00000184967.6	NOC4L	-0.617093	0.537173	0.115008	3	3	3	0.229038	0.704957	mashr_Brain_Cerebellum.metaxcan_results	13078	0.999766	0.999799
ENSG00000006042.11	TMEM98	-0.617051	0.537201	0.175082	3	3	3	0.484568	0.793829	mashr_Brain_Cerebellum.metaxcan_results	13078	0.999766	0.998911
ENSG00000108352.11	RAPGEFL1	0.616909	0.537294	0.0243382	2	2	2	0.321579	0.683852	mashr_Brain_Cerebellum.metaxcan_results	13078	0.999766	0.998612
ENSG00000122644.12	ARL4A	-0.616895	0.537304	0.00235502	1	1	1	0.537304	0.0908092	mashr_Brain_Cerebellum.metaxcan_results	13078	0.999766	0.999859
ENSG00000139641.12	ESYT1	0.616874	0.537318	0.000138485	1	1	1	0.537318	0.0619887	mashr_Brain_Cerebellum.metaxcan_results	13078	0.999766	0.999775
ENSG00000170153.10	RNF150	0.616674	0.53745	0.000162599	2	2	2	0.343114	0.0141938	mashr_Brain_Cerebellum.metaxcan_results	13078	0.999766	0.999782
ENSG00000154153.13	FAM134B	0.616568	0.53752	0.263082	1	1	1	0.53752	0.723931	mashr_Brain_Cerebellum.metaxcan_results	13078	0.999766	0.999658
ENSG00000163961.4	RNF168	-0.6163	0.537697	0.024872	1	1	1	0.537697	0.267673	mashr_Brain_Cerebellum.metaxcan_results	13078	0.999766	0.999635
ENSG00000164258.11	NDUFS4	-0.616292	0.537702	0.0020148	1	1	1	0.537702	0.0687546	mashr_Brain_Cerebellum.metaxcan_results	13078	0.999766	0.999859
ENSG00000137726.16	FXYD6	-0.61616	0.537789	0.00901535	2	2	2	0.340096	0.169218	mashr_Brain_Cerebellum.metaxcan_results	13078	0.999766	0.999782
ENSG00000183569.17	SERHL2	0.616101	0.537828	0.0834862	2	2	2	0.572294	1.30777	mashr_Brain_Cerebellum.metaxcan_results	13078	0.999766	0.999302
ENSG00000188549.12	C15orf52	0.615891	0.537966	0.125855	3	3	3	0.427903	0.757678	mashr_Brain_Cerebellum.metaxcan_results	13078	0.999766	0.999635
ENSG00000272221.1	XXbac-BPG181B23.7	-0.615815	0.538016	0.150719	2	3	3	0.64352	0.456199	mashr_Brain_Cerebellum.metaxcan_results	13078	0.999766	0.999859
ENSG00000198039.11	ZNF273	0.61578	0.53804	0.0751885	2	2	2	0.307979	0.672528	mashr_Brain_Cerebellum.metaxcan_results	13078	0.999766	0.998289
ENSG00000130045.15	NXNL2	-0.615764	0.538051	0.00399454	1	1	1	0.538051	0.148841	mashr_Brain_Cerebellum.metaxcan_results	13078	0.999766	0.999635
ENSG00000236173.1	RP1-182D15.2	-0.615712	0.538085	0.124799	3	3	3	0.0283746	0.989503	mashr_Brain_Cerebellum.metaxcan_results	13078	0.999766	0.999109
ENSG00000172661.17	WASHC2C	0.615556	0.538188	0.271135	2	5	5	0.514473	0.545693	mashr_Brain_Cerebellum.metaxcan_results	13078	0.999766	0.999302
ENSG00000240563.1	L1TD1	-0.615343	0.538328	0.406534	2	2	2	0.41427	0.79466	mashr_Brain_Cerebellum.metaxcan_results	13078	0.999766	0.998289
ENSG00000134744.13	ZCCHC11	0.614955	0.538584	0.13523	1	2	2	0.538584	1.05653	mashr_Brain_Cerebellum.metaxcan_results	13078	0.999766	0.999635
ENSG00000155749.12	ALS2CR12	0.614872	0.538639	0.299397	2	2	2	0.57928	0.671029	mashr_Brain_Cerebellum.metaxcan_results	13078	0.999766	0.999635
ENSG00000120832.9	MTERF2	-0.614846	0.538657	0.0170471	2	2	2	0.402161	0.181866	mashr_Brain_Cerebellum.metaxcan_results	13078	0.999766	0.999302
ENSG00000144566.10	RAB5A	0.614533	0.538863	8.35e-05	1	1	1	0.538863	0.0388228	mashr_Brain_Cerebellum.metaxcan_results	13078	0.999766	0.999775
ENSG00000119723.16	COQ6	0.614397	0.538953	0.104275	2	2	2	0.339993	0.425955	mashr_Brain_Cerebellum.metaxcan_results	13078	0.999766	0.999635
ENSG00000256525.6	POLG2	0.614388	0.538959	0.000152897	1	1	1	0.538959	0.0414539	mashr_Brain_Cerebellum.metaxcan_results	13078	0.999766	0.998289
ENSG00000255362.1	RP11-619A14.3	0.614386	0.538961	0.0083546	1	1	1	0.538961	0.134504	mashr_Brain_Cerebellum.metaxcan_results	13078	0.999766	0.999782
ENSG00000164211.12	STARD4	-0.614152	0.539115	0.00236905	1	1	1	0.539115	0.0940289	mashr_Brain_Cerebellum.metaxcan_results	13078	0.999766	0.999775
ENSG00000156795.6	WDYHV1	-0.614037	0.539191	1.24911	3	3	3	0.27085	0.666279	mashr_Brain_Cerebellum.metaxcan_results	13078	0.999766	0.999658
ENSG00000203727.3	SAMD5	0.614017	0.539204	0.131349	1	1	1	0.539204	0.527248	mashr_Brain_Cerebellum.metaxcan_results	13078	0.999766	0.999799
ENSG00000167711.13	SERPINF2	-0.613908	0.539276	0.247222	1	1	1	0.539276	0.795915	mashr_Brain_Cerebellum.metaxcan_results	13078	0.999766	0.999658
ENSG00000132017.10	DCAF15	0.613592	0.539485	0.00102847	1	1	1	0.539485	0.057882	mashr_Brain_Cerebellum.metaxcan_results	13078	0.999766	0.999481
ENSG00000130775.15	THEMIS2	-0.613501	0.539545	0.0138731	2	2	2	0.372137	0.132788	mashr_Brain_Cerebellum.metaxcan_results	13078	0.999766	0.998911
ENSG00000164066.12	INTU	-0.613166	0.539766	0.00462287	2	2	2	0.53253	0.0982372	mashr_Brain_Cerebellum.metaxcan_results	13078	0.999766	0.998911
ENSG00000005156.11	LIG3	-0.613131	0.53979	0.188597	1	1	1	0.53979	0.615545	mashr_Brain_Cerebellum.metaxcan_results	13078	0.999766	0.999658
ENSG00000196172.9	ZNF681	-0.612967	0.539898	0.128419	2	2	2	0.203042	0.655831	mashr_Brain_Cerebellum.metaxcan_results	13078	0.999766	0.999109
ENSG00000070540.12	WIPI1	0.612912	0.539935	0.0762068	1	1	1	0.539935	0.486404	mashr_Brain_Cerebellum.metaxcan_results	13078	0.999766	0.999859
ENSG00000103018.16	CYB5B	0.61282	0.539995	0.00436664	2	2	2	0.539856	0.113513	mashr_Brain_Cerebellum.metaxcan_results	13078	0.999766	0.998289
