## Supplemental Tables for "Multi-trait genome-wide association study of opioid addiction: *OPRM1* and Beyond" (part 18 of 32)

### Sheet: Table11 (continued)
Supplemental Table 11. Full S-PrediXcan results. Z-score = z-score statistic; P-value = gene p-value; Var g = variance of the gene expression; # SNPs Used = number of GWAS SNPs used in the PrediXcan model; # SNPs in Cov = number of GWAS SNPs used in the covariance matrix; # SNPs in Model = number of SNPs in the MASHer model; Best GWAS P-value = best GWAS p-value within the gene; Largest Weight = largest (absolute value) weight in this model; Tissue = mashr tissue model used for analysis; Genes Tested = number of genes tested in the tissue's model. Across Tissue FDR = FDR corrected p-value across the tissues tested; Within Tissue FDR = FDR corrected p-value within the tissue.
ENSG00000167625.10	ZNF526	0.612748	0.540043	0.000726954	1	1	1	0.540043	0.0627863	mashr_Brain_Cerebellum.metaxcan_results	13078	0.999766	0.999799
ENSG00000189043.9	NDUFA4	0.612735	0.540052	2.71e-06	1	1	1	0.540052	0.00259639	mashr_Brain_Cerebellum.metaxcan_results	13078	0.999766	0.998911
ENSG00000159674.11	SPON2	0.612687	0.540084	0.0333722	1	1	1	0.540084	0.368094	mashr_Brain_Cerebellum.metaxcan_results	13078	0.999766	0.999481
ENSG00000256050.2	RP11-982M15.6	0.61263	0.540121	0.0117725	2	2	2	0.398676	0.268166	mashr_Brain_Cerebellum.metaxcan_results	13078	0.999766	0.999635
ENSG00000141469.16	SLC14A1	0.612546	0.540177	0.00211198	1	1	1	0.540177	0.139875	mashr_Brain_Cerebellum.metaxcan_results	13078	0.999766	0.999109
ENSG00000259120.2	SMIM6	-0.612356	0.540302	8.02e-05	2	2	2	0.55367	0.0308118	mashr_Brain_Cerebellum.metaxcan_results	13078	0.999766	0.999859
ENSG00000186594.14	MIR22HG	0.612344	0.54031	0.0140959	2	2	2	0.25845	0.132262	mashr_Brain_Cerebellum.metaxcan_results	13078	0.999766	0.999782
ENSG00000089177.18	KIF16B	-0.612132	0.540451	0.191615	3	3	3	0.238414	0.764447	mashr_Brain_Cerebellum.metaxcan_results	13078	0.999766	0.999302
ENSG00000074603.18	DPP8	-0.612086	0.540481	0.00395692	1	1	1	0.540481	0.0948334	mashr_Brain_Cerebellum.metaxcan_results	13078	0.999766	0.999481
ENSG00000205213.13	LGR4	0.611867	0.540625	1.83e-06	1	1	1	0.540625	0.00410653	mashr_Brain_Cerebellum.metaxcan_results	13078	0.999766	0.999658
ENSG00000118690.12	ARMC2	0.611849	0.540638	0.208933	1	1	1	0.540638	0.766687	mashr_Brain_Cerebellum.metaxcan_results	13078	0.999766	0.998289
ENSG00000087302.8	C14orf166	0.611794	0.540674	0.00123474	1	1	1	0.540674	0.0788212	mashr_Brain_Cerebellum.metaxcan_results	13078	0.999766	0.999782
ENSG00000140931.19	CMTM3	-0.611649	0.54077	0.00265891	2	2	2	0.467802	0.146109	mashr_Brain_Cerebellum.metaxcan_results	13078	0.999766	0.999302
ENSG00000130307.11	USHBP1	0.611624	0.540787	0.00096395	3	3	3	0.490919	0.0472962	mashr_Brain_Cerebellum.metaxcan_results	13078	0.999766	0.999635
ENSG00000100341.11	PNPLA5	-0.611452	0.5409	0.0234086	2	2	2	0.537739	0.163514	mashr_Brain_Cerebellum.metaxcan_results	13078	0.999766	0.999109
ENSG00000246379.6	RP11-461O7.1	0.611344	0.540972	0.0142353	1	1	1	0.540972	0.55736	mashr_Brain_Cerebellum.metaxcan_results	13078	0.999766	0.999782
ENSG00000087258.14	GNAO1	0.611344	0.540972	6.73e-05	1	1	1	0.540972	0.0383355	mashr_Brain_Cerebellum.metaxcan_results	13078	0.999766	0.999799
ENSG00000155097.11	ATP6V1C1	-0.611303	0.540999	0.00567804	2	2	2	0.486252	0.155745	mashr_Brain_Cerebellum.metaxcan_results	13078	0.999766	0.999775
ENSG00000080822.16	CLDND1	0.611272	0.541019	0.00880805	2	2	2	0.545862	0.203941	mashr_Brain_Cerebellum.metaxcan_results	13078	0.999766	0.998289
ENSG00000125818.17	PSMF1	0.611221	0.541053	0.0367584	1	1	1	0.541053	0.44561	mashr_Brain_Cerebellum.metaxcan_results	13078	0.999766	0.999859
ENSG00000130818.11	ZNF426	0.611196	0.54107	0.0185178	1	1	1	0.54107	0.34867	mashr_Brain_Cerebellum.metaxcan_results	13078	0.999766	0.999782
ENSG00000176153.11	GPX2	0.611081	0.541146	0.0181227	1	1	1	0.541146	0.23838	mashr_Brain_Cerebellum.metaxcan_results	13078	0.999766	0.998289
ENSG00000138400.12	MDH1B	0.610876	0.541282	0.498815	3	3	3	0.181051	0.808802	mashr_Brain_Cerebellum.metaxcan_results	13078	0.999766	0.999775
ENSG00000069849.10	ATP1B3	-0.610542	0.541503	0.00250613	1	1	1	0.541503	0.247355	mashr_Brain_Cerebellum.metaxcan_results	13078	0.999766	0.999481
ENSG00000134574.11	DDB2	0.610339	0.541638	0.0167119	2	2	2	0.509585	0.265113	mashr_Brain_Cerebellum.metaxcan_results	13078	0.999766	0.999775
ENSG00000118849.9	RARRES1	-0.610314	0.541654	0.282215	1	1	1	0.541654	0.761201	mashr_Brain_Cerebellum.metaxcan_results	13078	0.999766	0.998612
ENSG00000176204.13	LRRTM4	-0.610221	0.541716	0.00112449	1	1	1	0.541716	0.0838779	mashr_Brain_Cerebellum.metaxcan_results	13078	0.999766	0.999658
ENSG00000173894.10	CBX2	0.610068	0.541817	0.00155652	2	2	2	0.539154	0.0982502	mashr_Brain_Cerebellum.metaxcan_results	13078	0.999766	0.999859
ENSG00000153002.11	CPB1	-0.610034	0.541839	0.000127887	1	2	2	0.541839	0.0263977	mashr_Brain_Cerebellum.metaxcan_results	13078	0.999766	0.998612
ENSG00000107611.14	CUBN	-0.609951	0.541894	0.152019	1	1	1	0.541894	0.552181	mashr_Brain_Cerebellum.metaxcan_results	13078	0.999766	0.999109
ENSG00000104946.12	TBC1D17	-0.60964	0.5421	0.00129203	2	2	2	0.416395	0.182758	mashr_Brain_Cerebellum.metaxcan_results	13078	0.999766	0.999109
ENSG00000124422.11	USP22	0.609412	0.542251	0.0104089	1	1	1	0.542251	0.152056	mashr_Brain_Cerebellum.metaxcan_results	13078	0.999766	0.999109
ENSG00000271947.1	RP11-439M11.1	0.609403	0.542257	0.0761914	3	3	3	0.518749	0.531511	mashr_Brain_Cerebellum.metaxcan_results	13078	0.999766	0.998612
ENSG00000115896.15	PLCL1	-0.609132	0.542437	0.0239843	2	2	2	0.317549	0.148348	mashr_Brain_Cerebellum.metaxcan_results	13078	0.999766	0.999799
ENSG00000159199.13	ATP5G1	-0.609065	0.542481	0.264748	3	3	3	0.311211	0.323515	mashr_Brain_Cerebellum.metaxcan_results	13078	0.999766	0.999775
ENSG00000124664.10	SPDEF	0.608999	0.542525	0.000416602	1	1	1	0.542525	0.090709	mashr_Brain_Cerebellum.metaxcan_results	13078	0.999766	0.998612
ENSG00000183354.11	KIAA2026	-0.608994	0.542528	0.000287573	1	1	1	0.542528	0.0311547	mashr_Brain_Cerebellum.metaxcan_results	13078	0.999766	0.998911
ENSG00000283654.1	RP11-244E17.1	-0.608938	0.542565	1.16e-06	1	1	1	0.542565	0.00197308	mashr_Brain_Cerebellum.metaxcan_results	13078	0.999766	0.999799
ENSG00000163485.16	ADORA1	0.608849	0.542625	0.0322968	1	1	1	0.542625	0.259516	mashr_Brain_Cerebellum.metaxcan_results	13078	0.999766	0.999302
ENSG00000015676.17	NUDCD3	-0.608829	0.542637	0.0942902	1	1	1	0.542637	0.561446	mashr_Brain_Cerebellum.metaxcan_results	13078	0.999766	0.999481
ENSG00000186951.16	PPARA	0.608658	0.542751	0.000886915	1	1	1	0.542751	0.0952608	mashr_Brain_Cerebellum.metaxcan_results	13078	0.999766	0.999109
ENSG00000132716.18	DCAF8	-0.608539	0.54283	0.00273879	1	1	1	0.54283	0.0714207	mashr_Brain_Cerebellum.metaxcan_results	13078	0.999766	0.999775
ENSG00000168487.17	BMP1	0.608477	0.542871	0.0623223	4	4	4	0.269386	0.32587	mashr_Brain_Cerebellum.metaxcan_results	13078	0.999766	0.999859
ENSG00000235387.2	SPAAR	-0.608401	0.542922	0.0603908	2	2	2	0.459812	0.55195	mashr_Brain_Cerebellum.metaxcan_results	13078	0.999766	0.999782
ENSG00000233421.4	LINC01783	0.608374	0.54294	3.26e-06	1	1	1	0.54294	0.00543223	mashr_Brain_Cerebellum.metaxcan_results	13078	0.999766	0.999302
ENSG00000272137.1	RP11-177G23.2	0.60828	0.543002	7.12e-05	1	1	1	0.543002	0.0328359	mashr_Brain_Cerebellum.metaxcan_results	13078	0.999766	0.999799
ENSG00000113583.7	C5orf15	-0.608202	0.543054	0.00119127	3	3	3	0.637441	0.11631	mashr_Brain_Cerebellum.metaxcan_results	13078	0.999766	0.999302
ENSG00000099139.13	PCSK5	-0.608041	0.54316	0.000423399	1	1	1	0.54316	0.0576415	mashr_Brain_Cerebellum.metaxcan_results	13078	0.999766	0.998612
ENSG00000124831.18	LRRFIP1	0.607993	0.543192	0.0289184	2	2	2	0.0107474	0.253382	mashr_Brain_Cerebellum.metaxcan_results	13078	0.999766	0.999859
ENSG00000116459.10	ATP5F1	0.607932	0.543232	0.00110661	1	1	1	0.543232	0.0527979	mashr_Brain_Cerebellum.metaxcan_results	13078	0.999766	0.999859
ENSG00000178700.7	DHFR2	-0.607726	0.543369	0.00722174	1	1	1	0.543369	0.189796	mashr_Brain_Cerebellum.metaxcan_results	13078	0.999766	0.999109
ENSG00000178694.9	NSUN3	0.607726	0.543369	0.000884208	1	1	1	0.543369	0.0664116	mashr_Brain_Cerebellum.metaxcan_results	13078	0.999766	0.999658
ENSG00000107736.19	CDH23	-0.607715	0.543376	0.0937482	3	3	3	0.0331947	0.476932	mashr_Brain_Cerebellum.metaxcan_results	13078	0.999766	0.999782
ENSG00000275023.4	MLLT6	-0.607563	0.543477	0.00392329	1	1	1	0.543477	0.17089	mashr_Brain_Cerebellum.metaxcan_results	13078	0.999766	0.999302
ENSG00000139645.9	ANKRD52	0.607459	0.543546	0.00183782	1	1	1	0.543546	0.0926242	mashr_Brain_Cerebellum.metaxcan_results	13078	0.999766	0.999782
ENSG00000264954.1	PRR29-AS1	0.607387	0.543594	0.00863417	1	1	1	0.543594	0.133735	mashr_Brain_Cerebellum.metaxcan_results	13078	0.999766	0.999782
ENSG00000095951.16	HIVEP1	-0.60737	0.543605	0.00333244	1	1	1	0.543605	0.0802956	mashr_Brain_Cerebellum.metaxcan_results	13078	0.999766	0.999799
ENSG00000135801.9	TAF5L	0.607132	0.543763	0.00198495	2	2	2	0.545173	0.063257	mashr_Brain_Cerebellum.metaxcan_results	13078	0.999766	0.999635
ENSG00000166886.12	NAB2	-0.607099	0.543785	3.51e-09	1	1	1	0.543785	0.000150274	mashr_Brain_Cerebellum.metaxcan_results	13078	0.999766	0.999109
ENSG00000197405.7	C5AR1	0.607077	0.5438	0.0383583	1	1	1	0.5438	0.277562	mashr_Brain_Cerebellum.metaxcan_results	13078	0.999766	0.999109
ENSG00000168393.12	DTYMK	0.60697	0.543871	0.20257	2	2	2	0.512212	0.42441	mashr_Brain_Cerebellum.metaxcan_results	13078	0.999766	0.999481
ENSG00000072274.12	TFRC	-0.606774	0.544001	0.0890505	2	2	2	0.443569	0.30764	mashr_Brain_Cerebellum.metaxcan_results	13078	0.999766	0.998612
ENSG00000186480.12	INSIG1	-0.606708	0.544044	0.00371154	1	1	1	0.544044	0.101796	mashr_Brain_Cerebellum.metaxcan_results	13078	0.999766	0.999635
ENSG00000173805.15	HAP1	-0.606658	0.544078	0.0308299	1	1	1	0.544078	0.302316	mashr_Brain_Cerebellum.metaxcan_results	13078	0.999766	0.998612
ENSG00000143153.12	ATP1B1	0.606231	0.544361	2.58e-05	1	1	1	0.544361	0.0124567	mashr_Brain_Cerebellum.metaxcan_results	13078	0.999766	0.999635
ENSG00000131941.7	RHPN2	0.606052	0.54448	0.267313	2	2	2	0.474867	0.448471	mashr_Brain_Cerebellum.metaxcan_results	13078	0.999766	0.999782
ENSG00000116761.11	CTH	0.605855	0.544611	0.000604029	1	1	1	0.544611	0.0690716	mashr_Brain_Cerebellum.metaxcan_results	13078	0.999766	0.999782
ENSG00000068912.13	ERLEC1	-0.60576	0.544674	0.00527573	2	2	2	0.132789	0.357692	mashr_Brain_Cerebellum.metaxcan_results	13078	0.999766	0.999481
ENSG00000112186.11	CAP2	0.605147	0.545081	0.0165744	1	1	1	0.545081	0.218374	mashr_Brain_Cerebellum.metaxcan_results	13078	0.999766	0.998612
ENSG00000137413.15	TAF8	0.605065	0.545136	0.00377186	1	1	1	0.545136	0.0884359	mashr_Brain_Cerebellum.metaxcan_results	13078	0.999766	0.998289
ENSG00000164187.6	LMBRD2	0.605053	0.545144	0.00405635	1	1	1	0.545144	0.176301	mashr_Brain_Cerebellum.metaxcan_results	13078	0.999766	0.999799
ENSG00000126775.8	ATG14	0.605019	0.545166	0.0769602	1	1	1	0.545166	0.383463	mashr_Brain_Cerebellum.metaxcan_results	13078	0.999766	0.999635
ENSG00000135763.9	URB2	-0.605009	0.545173	3.08e-05	1	1	1	0.545173	0.00805101	mashr_Brain_Cerebellum.metaxcan_results	13078	0.999766	0.999775
ENSG00000128253.13	RFPL2	0.604998	0.545181	0.013505	1	1	1	0.545181	0.516461	mashr_Brain_Cerebellum.metaxcan_results	13078	0.999766	0.999799
ENSG00000152669.8	CCNO	-0.604984	0.54519	0.0920396	2	2	2	0.390528	1.14258	mashr_Brain_Cerebellum.metaxcan_results	13078	0.999766	0.999302
ENSG00000163558.12	PRKCI	-0.604912	0.545237	0.00145976	2	2	2	0.515322	0.0469237	mashr_Brain_Cerebellum.metaxcan_results	13078	0.999766	0.999481
ENSG00000160360.12	GPSM1	-0.604887	0.545254	0.128496	4	4	4	0.199522	0.528464	mashr_Brain_Cerebellum.metaxcan_results	13078	0.999766	0.999775
ENSG00000146802.12	TMEM168	0.604885	0.545255	3.92e-06	1	1	1	0.545255	0.00414086	mashr_Brain_Cerebellum.metaxcan_results	13078	0.999766	0.999859
ENSG00000120784.15	ZFP30	0.6046	0.545445	0.0496625	2	2	2	0.521745	0.244582	mashr_Brain_Cerebellum.metaxcan_results	13078	0.999766	0.999782
ENSG00000152292.16	SH2D6	0.604566	0.545467	1.8445	3	3	3	0.20412	1.13682	mashr_Brain_Cerebellum.metaxcan_results	13078	0.999766	0.998911
ENSG00000116922.14	C1orf109	0.604564	0.545469	0.0268895	1	1	1	0.545469	0.253323	mashr_Brain_Cerebellum.metaxcan_results	13078	0.999766	0.999799
ENSG00000136750.11	GAD2	0.604541	0.545484	0.00405282	1	1	1	0.545484	0.0946153	mashr_Brain_Cerebellum.metaxcan_results	13078	0.999766	0.999481
ENSG00000124091.9	GCNT7	-0.604525	0.545494	9.18e-05	1	1	1	0.545494	0.0391005	mashr_Brain_Cerebellum.metaxcan_results	13078	0.999766	0.999109
ENSG00000253696.2	KBTBD11-OT1	-0.60447	0.545531	0.124152	3	3	3	0.295587	0.359386	mashr_Brain_Cerebellum.metaxcan_results	13078	0.999766	0.999302
ENSG00000120685.19	PROSER1	0.604424	0.545562	0.00773474	2	2	2	0.536808	0.206077	mashr_Brain_Cerebellum.metaxcan_results	13078	0.999766	0.999109
ENSG00000254872.3	RP13-870H17.3	0.604338	0.545619	0.156488	2	2	2	0.153717	0.459612	mashr_Brain_Cerebellum.metaxcan_results	13078	0.999766	0.998289
ENSG00000105364.13	MRPL4	0.604338	0.545619	0.0189198	1	1	1	0.545619	0.265725	mashr_Brain_Cerebellum.metaxcan_results	13078	0.999766	0.999775
ENSG00000167461.11	RAB8A	0.604162	0.545736	0.0891385	2	2	2	0.210677	0.337375	mashr_Brain_Cerebellum.metaxcan_results	13078	0.999766	0.999782
ENSG00000262663.1	RP11-497H17.1	0.604076	0.545793	0.24828	2	2	2	0.555267	2.2231	mashr_Brain_Cerebellum.metaxcan_results	13078	0.999766	0.998612
ENSG00000166716.9	ZNF592	-0.604056	0.545807	0.00777638	1	1	1	0.545807	0.127947	mashr_Brain_Cerebellum.metaxcan_results	13078	0.999766	0.998289
ENSG00000179010.14	MRFAP1	0.604021	0.545829	0.00943241	1	2	2	0.545829	0.211004	mashr_Brain_Cerebellum.metaxcan_results	13078	0.999766	0.999635
ENSG00000090857.13	PDPR	0.603984	0.545855	0.178307	2	2	2	0.350116	0.543197	mashr_Brain_Cerebellum.metaxcan_results	13078	0.999766	0.999302
ENSG00000175595.14	ERCC4	0.603905	0.545907	0.00600405	2	3	3	0.596668	0.27106	mashr_Brain_Cerebellum.metaxcan_results	13078	0.999766	0.998911
ENSG00000187097.12	ENTPD5	0.603794	0.545981	0.00661872	1	1	1	0.545981	0.205836	mashr_Brain_Cerebellum.metaxcan_results	13078	0.999766	0.998612
ENSG00000132793.11	LPIN3	-0.603666	0.546066	0.0343482	1	1	1	0.546066	0.289823	mashr_Brain_Cerebellum.metaxcan_results	13078	0.999766	0.999782
ENSG00000181036.13	FCRL6	-0.603659	0.54607	0.155808	2	2	2	0.0354405	0.690786	mashr_Brain_Cerebellum.metaxcan_results	13078	0.999766	0.999859
ENSG00000178927.17	C17orf62	-0.603628	0.546091	0.114976	1	1	1	0.546091	0.686532	mashr_Brain_Cerebellum.metaxcan_results	13078	0.999766	0.999635
ENSG00000228696.8	ARL17B	-0.603601	0.546109	0.000119774	1	3	3	0.546109	0.0165815	mashr_Brain_Cerebellum.metaxcan_results	13078	0.999766	0.998612
ENSG00000120071.13	KANSL1	0.603601	0.546109	0.0987017	1	3	3	0.546109	0.475996	mashr_Brain_Cerebellum.metaxcan_results	13078	0.999766	0.999859
ENSG00000185829.17	ARL17A	0.603601	0.546109	0.000128373	1	2	2	0.546109	0.0171664	mashr_Brain_Cerebellum.metaxcan_results	13078	0.999766	0.998911
ENSG00000281832.1	LINC00602	-0.603368	0.546264	4.65e-07	1	1	1	0.546264	0.00303018	mashr_Brain_Cerebellum.metaxcan_results	13078	0.999766	0.999635
ENSG00000204438.10	GPANK1	0.60334	0.546282	0.0108348	2	2	2	0.200274	0.318656	mashr_Brain_Cerebellum.metaxcan_results	13078	0.999766	0.998911
ENSG00000174238.14	PITPNA	0.603232	0.546354	0.00356527	1	1	1	0.546354	0.10943	mashr_Brain_Cerebellum.metaxcan_results	13078	0.999766	0.999799
ENSG00000163161.12	ERCC3	-0.603192	0.546381	0.354698	2	3	3	0.585446	0.663787	mashr_Brain_Cerebellum.metaxcan_results	13078	0.999766	0.999481
ENSG00000163660.11	CCNL1	0.603152	0.546407	0.000647996	2	2	2	0.528219	0.0967607	mashr_Brain_Cerebellum.metaxcan_results	13078	0.999766	0.998612
ENSG00000185627.17	PSMD13	-0.602953	0.54654	0.263302	1	1	1	0.54654	0.845034	mashr_Brain_Cerebellum.metaxcan_results	13078	0.999766	0.998289
ENSG00000167360.4	OR51Q1	-0.602919	0.546563	0.0368364	2	2	2	0.0553784	0.322795	mashr_Brain_Cerebellum.metaxcan_results	13078	0.999766	0.999859
ENSG00000198826.10	ARHGAP11A	-0.602898	0.546576	0.0708327	1	2	2	0.546576	0.416834	mashr_Brain_Cerebellum.metaxcan_results	13078	0.999766	0.999782
ENSG00000105472.12	CLEC11A	0.602633	0.546753	0.00602914	2	2	2	0.545593	0.120194	mashr_Brain_Cerebellum.metaxcan_results	13078	0.999766	0.998911
ENSG00000083807.9	SLC27A5	-0.602521	0.546827	0.0794145	2	2	2	0.357836	0.272215	mashr_Brain_Cerebellum.metaxcan_results	13078	0.999766	0.999782
ENSG00000168255.19	POLR2J3	0.602446	0.546877	0.0644807	1	2	2	0.546877	1.06811	mashr_Brain_Cerebellum.metaxcan_results	13078	0.999766	0.999782
ENSG00000181585.3	TMIE	0.602259	0.547002	0.00963849	2	2	2	0.430188	0.227402	mashr_Brain_Cerebellum.metaxcan_results	13078	0.999766	0.999302
ENSG00000153993.13	SEMA3D	-0.602215	0.547031	0.0282744	3	3	3	0.347975	0.203181	mashr_Brain_Cerebellum.metaxcan_results	13078	0.999766	0.998612
ENSG00000124357.12	NAGK	-0.601892	0.547246	0.0191537	1	1	1	0.547246	0.202162	mashr_Brain_Cerebellum.metaxcan_results	13078	0.999766	0.999799
ENSG00000132821.11	VSTM2L	0.601838	0.547282	0.000519133	2	2	2	0.392959	0.0345437	mashr_Brain_Cerebellum.metaxcan_results	13078	0.999766	0.999658
ENSG00000095637.21	SORBS1	-0.601794	0.547311	9.13e-06	1	1	1	0.547311	0.00903163	mashr_Brain_Cerebellum.metaxcan_results	13078	0.999766	0.999775
ENSG00000162885.12	B3GALNT2	-0.601624	0.547424	3.37e-05	2	2	2	0.516633	0.0135499	mashr_Brain_Cerebellum.metaxcan_results	13078	0.999766	0.999782
ENSG00000140319.10	SRP14	0.601537	0.547483	0.0237973	1	1	1	0.547483	0.498992	mashr_Brain_Cerebellum.metaxcan_results	13078	0.999766	0.999658
ENSG00000182087.12	TMEM259	-0.601292	0.547646	0.047506	4	4	4	0.213514	0.349589	mashr_Brain_Cerebellum.metaxcan_results	13078	0.999766	0.999109
ENSG00000088756.12	ARHGAP28	0.60129	0.547647	0.0414866	1	1	1	0.547647	0.31291	mashr_Brain_Cerebellum.metaxcan_results	13078	0.999766	0.999859
ENSG00000273802.2	HIST1H2BG	-0.60126	0.547667	0.000114652	1	2	2	0.547667	0.0339017	mashr_Brain_Cerebellum.metaxcan_results	13078	0.999766	0.999782
ENSG00000267940.1	RP11-290F24.6	-0.601081	0.547786	0.000545192	1	1	1	0.547786	0.0390146	mashr_Brain_Cerebellum.metaxcan_results	13078	0.999766	0.999775
ENSG00000122591.11	FAM126A	0.601018	0.547828	0.0429455	2	3	3	0.0227647	0.888269	mashr_Brain_Cerebellum.metaxcan_results	13078	0.999766	0.999658
ENSG00000143502.14	SUSD4	0.600762	0.547999	0.0249301	2	2	2	0.512232	0.252216	mashr_Brain_Cerebellum.metaxcan_results	13078	0.999766	0.999635
ENSG00000129292.20	PHF20L1	-0.600581	0.548119	0.00102425	1	1	1	0.548119	0.074247	mashr_Brain_Cerebellum.metaxcan_results	13078	0.999766	0.998612
ENSG00000125844.15	RRBP1	0.60057	0.548126	0.000557913	1	1	1	0.548126	0.0460647	mashr_Brain_Cerebellum.metaxcan_results	13078	0.999766	0.998289
ENSG00000121775.17	TMEM39B	-0.600548	0.548141	0.00676156	1	1	1	0.548141	0.195131	mashr_Brain_Cerebellum.metaxcan_results	13078	0.999766	0.998911
ENSG00000110713.15	NUP98	-0.600519	0.54816	1.71e-05	1	1	1	0.54816	0.00855284	mashr_Brain_Cerebellum.metaxcan_results	13078	0.999766	0.999775
ENSG00000012983.11	MAP4K5	0.600452	0.548205	2.76e-05	1	1	1	0.548205	0.0325807	mashr_Brain_Cerebellum.metaxcan_results	13078	0.999766	0.999782
ENSG00000203908.3	KHDC3L	0.60045	0.548206	0.10603	3	3	3	0.493269	0.49423	mashr_Brain_Cerebellum.metaxcan_results	13078	0.999766	0.999481
ENSG00000133055.8	MYBPH	-0.600446	0.548209	4.74e-05	1	1	1	0.548209	0.0305961	mashr_Brain_Cerebellum.metaxcan_results	13078	0.999766	0.998289
ENSG00000179632.9	MAF1	0.600412	0.548231	0.00176166	2	2	2	0.0932286	0.0834265	mashr_Brain_Cerebellum.metaxcan_results	13078	0.999766	0.999799
ENSG00000005339.14	CREBBP	-0.600409	0.548234	0.000763128	1	1	1	0.548234	0.0914067	mashr_Brain_Cerebellum.metaxcan_results	13078	0.999766	0.999481
ENSG00000238142.1	RP11-108M9.4	-0.600378	0.548254	0.302234	5	7	7	0.415161	1.03256	mashr_Brain_Cerebellum.metaxcan_results	13078	0.999766	0.998911
ENSG00000133466.13	C1QTNF6	0.60032	0.548293	0.146372	1	2	2	0.548293	0.674853	mashr_Brain_Cerebellum.metaxcan_results	13078	0.999766	0.999302
ENSG00000164849.9	GPR146	0.600265	0.54833	0.0107227	1	1	1	0.54833	0.460194	mashr_Brain_Cerebellum.metaxcan_results	13078	0.999766	0.998289
ENSG00000082126.17	MPP4	0.60014	0.548413	0.0681038	3	3	3	0.0207693	0.339245	mashr_Brain_Cerebellum.metaxcan_results	13078	0.999766	0.999109
ENSG00000130396.20	AFDN	-0.60009	0.548446	0.0346656	2	2	2	0.241774	0.254667	mashr_Brain_Cerebellum.metaxcan_results	13078	0.999766	0.998911
ENSG00000166436.15	TRIM66	0.600075	0.548456	0.0587511	2	2	2	0.0958117	0.489574	mashr_Brain_Cerebellum.metaxcan_results	13078	0.999766	0.998612
ENSG00000104938.16	CLEC4M	-0.600061	0.548465	0.168443	1	2	2	0.548465	0.582261	mashr_Brain_Cerebellum.metaxcan_results	13078	0.999766	0.999859
ENSG00000106692.13	FKTN	0.59991	0.548566	0.0170431	2	2	2	0.497372	0.462268	mashr_Brain_Cerebellum.metaxcan_results	13078	0.999766	0.999859
ENSG00000267072.2	NAGPA-AS1	0.59976	0.548666	0.279646	2	2	2	0.523841	0.708715	mashr_Brain_Cerebellum.metaxcan_results	13078	0.999766	0.998911
ENSG00000078967.12	UBE2D4	-0.599539	0.548813	0.00466188	2	2	2	0.247439	0.213771	mashr_Brain_Cerebellum.metaxcan_results	13078	0.999766	0.999859
ENSG00000112685.13	EXOC2	-0.599526	0.548822	0.0493857	1	1	1	0.548822	0.311588	mashr_Brain_Cerebellum.metaxcan_results	13078	0.999766	0.999775
ENSG00000172340.14	SUCLG2	0.599514	0.54883	0.00906609	2	2	2	0.027142	0.11986	mashr_Brain_Cerebellum.metaxcan_results	13078	0.999766	0.999481
ENSG00000255458.5	RP11-539G18.3	-0.599376	0.548922	0.000206556	1	1	1	0.548922	0.0403915	mashr_Brain_Cerebellum.metaxcan_results	13078	0.999766	0.998911
ENSG00000167258.13	CDK12	-0.599315	0.548963	0.000226903	1	1	1	0.548963	0.0244471	mashr_Brain_Cerebellum.metaxcan_results	13078	0.999766	0.998289
ENSG00000113649.11	TCERG1	-0.599211	0.549032	0.00121421	2	2	2	0.60694	0.0758368	mashr_Brain_Cerebellum.metaxcan_results	13078	0.999766	0.998289
ENSG00000121413.12	ZSCAN18	-0.599163	0.549064	0.58992	3	3	3	0.313731	0.759253	mashr_Brain_Cerebellum.metaxcan_results	13078	0.999766	0.998289
ENSG00000101290.13	CDS2	0.598881	0.549253	0.0618212	1	2	2	0.549253	0.358442	mashr_Brain_Cerebellum.metaxcan_results	13078	0.999766	0.999775
ENSG00000104497.13	SNX16	0.598487	0.549515	0.112413	2	2	2	0.535051	0.459239	mashr_Brain_Cerebellum.metaxcan_results	13078	0.999766	0.999799
ENSG00000272301.1	RP11-111M22.4	-0.598436	0.549549	1.87e-05	1	1	1	0.549549	0.0298694	mashr_Brain_Cerebellum.metaxcan_results	13078	0.999766	0.999635
ENSG00000052841.14	TTC17	0.598318	0.549628	0.0151721	2	2	2	0.459603	0.216692	mashr_Brain_Cerebellum.metaxcan_results	13078	0.999766	0.998289
ENSG00000160446.18	ZDHHC12	0.59819	0.549713	0.00518082	1	2	2	0.549713	0.207948	mashr_Brain_Cerebellum.metaxcan_results	13078	0.999766	0.999782
ENSG00000142765.17	SYTL1	-0.59803	0.54982	0.138252	2	3	3	0.462429	1.29759	mashr_Brain_Cerebellum.metaxcan_results	13078	0.999766	0.999109
ENSG00000179820.15	MYADM	0.598003	0.549838	0.00253207	1	1	1	0.549838	0.0754745	mashr_Brain_Cerebellum.metaxcan_results	13078	0.999766	0.999635
ENSG00000153885.14	KCTD15	0.597917	0.549895	0.172427	1	1	1	0.549895	0.625228	mashr_Brain_Cerebellum.metaxcan_results	13078	0.999766	0.999775
ENSG00000197063.10	MAFG	0.59789	0.549913	9.58e-05	2	2	2	0.49241	0.0388174	mashr_Brain_Cerebellum.metaxcan_results	13078	0.999766	0.999775
ENSG00000177125.5	ZBTB34	0.597715	0.55003	0.00596421	1	1	1	0.55003	0.478702	mashr_Brain_Cerebellum.metaxcan_results	13078	0.999766	0.999481
ENSG00000159496.14	RGL4	-0.597713	0.550032	0.0182503	1	1	1	0.550032	0.298786	mashr_Brain_Cerebellum.metaxcan_results	13078	0.999766	0.999782
ENSG00000161980.5	POLR3K	0.597594	0.550111	0.160877	2	2	2	0.476358	0.458348	mashr_Brain_Cerebellum.metaxcan_results	13078	0.999766	0.999635
ENSG00000156030.13	ELMSAN1	0.597588	0.550115	0.122328	2	2	2	0.325152	0.80052	mashr_Brain_Cerebellum.metaxcan_results	13078	0.999766	0.999635
ENSG00000165102.14	HGSNAT	0.597587	0.550116	0.011494	2	2	2	0.646518	0.312384	mashr_Brain_Cerebellum.metaxcan_results	13078	0.999766	0.999658
ENSG00000121101.15	TEX14	-0.597579	0.550121	0.0897087	1	1	1	0.550121	0.442685	mashr_Brain_Cerebellum.metaxcan_results	13078	0.999766	0.999481
ENSG00000148426.12	PROSER2	0.597461	0.5502	0.107811	2	2	2	0.207264	0.387039	mashr_Brain_Cerebellum.metaxcan_results	13078	0.999766	0.998612
ENSG00000186468.12	RPS23	-0.597451	0.550207	1.3875	4	4	4	0.558112	1.0221	mashr_Brain_Cerebellum.metaxcan_results	13078	0.999766	0.999775
ENSG00000198939.7	ZFP2	-0.597223	0.550359	0.00900711	2	2	2	0.649267	0.195765	mashr_Brain_Cerebellum.metaxcan_results	13078	0.999766	0.999782
ENSG00000166747.12	AP1G1	0.597148	0.550409	0.00834993	1	1	1	0.550409	0.138988	mashr_Brain_Cerebellum.metaxcan_results	13078	0.999766	0.999302
ENSG00000160570.13	DEDD2	0.596989	0.550515	0.00589032	1	1	1	0.550515	0.17415	mashr_Brain_Cerebellum.metaxcan_results	13078	0.999766	0.999775
ENSG00000163528.12	CHCHD4	-0.596752	0.550673	0.0088558	1	1	1	0.550673	0.147806	mashr_Brain_Cerebellum.metaxcan_results	13078	0.999766	0.999775
ENSG00000138336.8	TET1	-0.596464	0.550865	0.00271218	2	2	2	0.421082	0.0944989	mashr_Brain_Cerebellum.metaxcan_results	13078	0.999766	0.998289
ENSG00000215712.10	TMEM242	-0.596464	0.550865	0.063944	1	1	1	0.550865	0.404503	mashr_Brain_Cerebellum.metaxcan_results	13078	0.999766	0.999775
ENSG00000139675.11	HNRNPA1L2	0.596459	0.550869	0.166464	1	1	1	0.550869	0.596491	mashr_Brain_Cerebellum.metaxcan_results	13078	0.999766	0.999775
ENSG00000110887.7	DAO	-0.596336	0.550951	0.000450236	1	1	1	0.550951	0.046315	mashr_Brain_Cerebellum.metaxcan_results	13078	0.999766	0.998911
ENSG00000115297.10	TLX2	0.596307	0.55097	9.11e-06	1	1	1	0.55097	0.00628149	mashr_Brain_Cerebellum.metaxcan_results	13078	0.999766	0.999775
ENSG00000271040.1	RP5-933K21.3	0.596301	0.550974	0.0997394	2	2	2	0.550865	0.34978	mashr_Brain_Cerebellum.metaxcan_results	13078	0.999766	0.999635
ENSG00000251301.6	RP11-81H14.2	0.596187	0.55105	0.0124578	1	1	1	0.55105	0.15972	mashr_Brain_Cerebellum.metaxcan_results	13078	0.999766	0.998289
ENSG00000140368.12	PSTPIP1	-0.595972	0.551194	0.0429609	1	1	1	0.551194	0.409584	mashr_Brain_Cerebellum.metaxcan_results	13078	0.999766	0.999481
ENSG00000120251.18	GRIA2	-0.595764	0.551333	0.000460197	1	2	2	0.551333	0.0577208	mashr_Brain_Cerebellum.metaxcan_results	13078	0.999766	0.999635
ENSG00000108423.14	TUBD1	0.595738	0.551351	0.00677558	1	1	1	0.551351	0.122556	mashr_Brain_Cerebellum.metaxcan_results	13078	0.999766	0.998289
ENSG00000167900.11	TK1	0.595737	0.551351	0.13508	1	1	1	0.551351	1.42978	mashr_Brain_Cerebellum.metaxcan_results	13078	0.999766	0.999658
ENSG00000115840.13	SLC25A12	0.595609	0.551437	0.0122943	1	1	1	0.551437	0.174545	mashr_Brain_Cerebellum.metaxcan_results	13078	0.999766	0.999859
ENSG00000240230.5	COX19	-0.595272	0.551661	0.0201196	1	1	1	0.551661	0.241578	mashr_Brain_Cerebellum.metaxcan_results	13078	0.999766	0.999782
ENSG00000095787.21	WAC	0.595255	0.551673	0.0142116	2	2	2	0.239178	0.1058	mashr_Brain_Cerebellum.metaxcan_results	13078	0.999766	0.999109
ENSG00000057608.16	GDI2	0.595137	0.551752	0.0487442	1	1	1	0.551752	0.387661	mashr_Brain_Cerebellum.metaxcan_results	13078	0.999766	0.999859
ENSG00000174946.6	GPR171	-0.595055	0.551807	0.0189847	1	1	1	0.551807	0.422666	mashr_Brain_Cerebellum.metaxcan_results	13078	0.999766	0.999109
ENSG00000146215.13	CRIP3	0.594767	0.551999	0.0057127	2	2	2	0.522866	0.132325	mashr_Brain_Cerebellum.metaxcan_results	13078	0.999766	0.998612
ENSG00000014257.15	ACPP	0.594761	0.552003	2.09e-06	1	1	1	0.552003	0.00608634	mashr_Brain_Cerebellum.metaxcan_results	13078	0.999766	0.999799
ENSG00000143622.10	RIT1	-0.594639	0.552085	0.0679043	2	2	2	0.472272	0.351965	mashr_Brain_Cerebellum.metaxcan_results	13078	0.999766	0.999481
ENSG00000172878.13	METAP1D	-0.594572	0.55213	0.0433637	2	2	2	0.287115	0.327806	mashr_Brain_Cerebellum.metaxcan_results	13078	0.999766	0.998289
ENSG00000134779.14	TPGS2	-0.59452	0.552165	0.116737	2	2	2	0.188097	0.577356	mashr_Brain_Cerebellum.metaxcan_results	13078	0.999766	0.999782
ENSG00000109670.13	FBXW7	-0.594392	0.55225	4.98e-05	1	1	1	0.55225	0.0400367	mashr_Brain_Cerebellum.metaxcan_results	13078	0.999766	0.999782
ENSG00000125618.16	PAX8	0.594327	0.552293	0.00702321	1	1	1	0.552293	0.414082	mashr_Brain_Cerebellum.metaxcan_results	13078	0.999766	0.999109
ENSG00000058453.16	CROCC	0.594277	0.552327	0.181241	2	2	2	0.554855	0.536038	mashr_Brain_Cerebellum.metaxcan_results	13078	0.999766	0.999799
ENSG00000204632.11	HLA-G	0.594263	0.552336	0.214167	3	3	3	0.199478	0.7721	mashr_Brain_Cerebellum.metaxcan_results	13078	0.999766	0.999109
ENSG00000138246.15	DNAJC13	-0.59418	0.552392	0.039951	1	2	2	0.552392	0.613141	mashr_Brain_Cerebellum.metaxcan_results	13078	0.999766	0.999658
ENSG00000090376.10	IRAK3	-0.594089	0.552453	0.000119193	1	1	1	0.552453	0.0267683	mashr_Brain_Cerebellum.metaxcan_results	13078	0.999766	0.999635
ENSG00000204104.11	TRAF3IP1	-0.594055	0.552475	0.0105677	2	2	2	0.552235	0.151729	mashr_Brain_Cerebellum.metaxcan_results	13078	0.999766	0.999635
ENSG00000125875.13	TBC1D20	-0.593968	0.552534	0.173842	1	1	1	0.552534	0.597831	mashr_Brain_Cerebellum.metaxcan_results	13078	0.999766	0.999859
ENSG00000179933.5	C14orf119	0.593921	0.552565	0.000340846	2	2	2	0.544515	0.0614086	mashr_Brain_Cerebellum.metaxcan_results	13078	0.999766	0.999109
ENSG00000139668.8	WDFY2	0.593794	0.55265	0.0840795	1	1	1	0.55265	0.577113	mashr_Brain_Cerebellum.metaxcan_results	13078	0.999766	0.999302
ENSG00000177733.6	HNRNPA0	0.593701	0.552712	0.000848645	1	1	1	0.552712	0.0520724	mashr_Brain_Cerebellum.metaxcan_results	13078	0.999766	0.999799
ENSG00000162430.16	SELENON	-0.59355	0.552813	0.0476008	2	2	2	0.544372	0.315777	mashr_Brain_Cerebellum.metaxcan_results	13078	0.999766	0.999658
ENSG00000247315.3	ZCCHC3	0.593527	0.552828	0.00449263	1	1	1	0.552828	0.103416	mashr_Brain_Cerebellum.metaxcan_results	13078	0.999766	0.999635
ENSG00000137714.2	FDX1	0.593442	0.552886	0.0666789	2	2	2	0.555479	0.373141	mashr_Brain_Cerebellum.metaxcan_results	13078	0.999766	0.998289
ENSG00000120820.12	GLT8D2	0.593429	0.552894	0.00497959	1	1	1	0.552894	0.218943	mashr_Brain_Cerebellum.metaxcan_results	13078	0.999766	0.999799
ENSG00000184900.15	SUMO3	0.593405	0.55291	0.000500001	3	3	3	0.116736	0.0308466	mashr_Brain_Cerebellum.metaxcan_results	13078	0.999766	0.999109
ENSG00000116133.11	DHCR24	0.59323	0.553027	0.00826373	2	2	2	0.329791	0.205503	mashr_Brain_Cerebellum.metaxcan_results	13078	0.999766	0.999799
ENSG00000011478.11	QPCTL	0.59323	0.553027	0.00610876	2	2	2	0.325509	0.120874	mashr_Brain_Cerebellum.metaxcan_results	13078	0.999766	0.999775
ENSG00000159337.6	PLA2G4D	-0.59316	0.553074	0.0139646	2	2	2	0.553322	0.180762	mashr_Brain_Cerebellum.metaxcan_results	13078	0.999766	0.998612
ENSG00000211448.11	DIO2	0.593131	0.553094	7.66e-05	1	1	1	0.553094	0.0312824	mashr_Brain_Cerebellum.metaxcan_results	13078	0.999766	0.998289
ENSG00000108932.11	SLC16A6	0.593008	0.553176	0.0223496	2	2	2	0.538899	0.228718	mashr_Brain_Cerebellum.metaxcan_results	13078	0.999766	0.999658
ENSG00000069998.12	HDHD5	-0.592975	0.553198	0.0562364	1	1	1	0.553198	0.337081	mashr_Brain_Cerebellum.metaxcan_results	13078	0.999766	0.999109
ENSG00000254470.2	AP5B1	0.59285	0.553282	0.00897615	2	2	2	0.125279	0.0847387	mashr_Brain_Cerebellum.metaxcan_results	13078	0.999766	0.999859
ENSG00000229694.6	LINC00484	-0.592628	0.55343	0.294536	3	3	3	0.114662	1.07779	mashr_Brain_Cerebellum.metaxcan_results	13078	0.999766	0.999782
ENSG00000079785.14	DDX1	-0.592582	0.553461	0.00318379	1	1	1	0.553461	0.108227	mashr_Brain_Cerebellum.metaxcan_results	13078	0.999766	0.999775
ENSG00000141934.9	PLPP2	-0.592444	0.553554	0.027668	1	1	1	0.553554	0.246479	mashr_Brain_Cerebellum.metaxcan_results	13078	0.999766	0.998612
ENSG00000178498.15	DTX3	-0.592337	0.553625	0.0040769	1	1	1	0.553625	0.113231	mashr_Brain_Cerebellum.metaxcan_results	13078	0.999766	0.998612
ENSG00000151014.5	NOCT	0.592275	0.553666	0.000173377	1	1	1	0.553666	0.0693597	mashr_Brain_Cerebellum.metaxcan_results	13078	0.999766	0.999775
ENSG00000068831.18	RASGRP2	0.592233	0.553695	0.0063553	1	1	1	0.553695	0.186089	mashr_Brain_Cerebellum.metaxcan_results	13078	0.999766	0.999782
ENSG00000130255.12	RPL36	-0.592213	0.553708	0.0092971	2	2	2	0.404159	0.267801	mashr_Brain_Cerebellum.metaxcan_results	13078	0.999766	0.998289
ENSG00000132383.11	RPA1	0.592191	0.553722	0.0882065	3	3	3	0.305497	0.40129	mashr_Brain_Cerebellum.metaxcan_results	13078	0.999766	0.999799
ENSG00000135631.16	RAB11FIP5	-0.592161	0.553743	0.0198555	2	2	2	0.395711	0.179343	mashr_Brain_Cerebellum.metaxcan_results	13078	0.999766	0.998911
ENSG00000170832.12	USP32	0.592138	0.553758	1.02e-08	1	1	1	0.553758	0.000697846	mashr_Brain_Cerebellum.metaxcan_results	13078	0.999766	0.998911
ENSG00000204572.9	KRTAP5-10	-0.591993	0.553855	0.000330833	1	1	1	0.553855	0.0715012	mashr_Brain_Cerebellum.metaxcan_results	13078	0.999766	0.998612
ENSG00000237523.1	LINC00857	0.591905	0.553914	0.00028835	1	1	1	0.553914	0.0399898	mashr_Brain_Cerebellum.metaxcan_results	13078	0.999766	0.998612
ENSG00000188038.7	NRN1L	-0.591884	0.553928	0.00945247	1	1	1	0.553928	0.343768	mashr_Brain_Cerebellum.metaxcan_results	13078	0.999766	0.999782
ENSG00000010803.16	SCMH1	0.591847	0.553953	0.014536	2	2	2	0.262984	0.226773	mashr_Brain_Cerebellum.metaxcan_results	13078	0.999766	0.999775
ENSG00000131503.20	ANKHD1	0.591749	0.554019	9.88e-05	1	1	1	0.554019	0.0162068	mashr_Brain_Cerebellum.metaxcan_results	13078	0.999766	0.999775
ENSG00000130270.16	ATP8B3	0.591371	0.554272	0.117143	2	2	2	0.638505	0.446355	mashr_Brain_Cerebellum.metaxcan_results	13078	0.999766	0.999775
ENSG00000135083.14	CCNJL	-0.591326	0.554302	0.0109195	2	2	2	0.234955	0.241872	mashr_Brain_Cerebellum.metaxcan_results	13078	0.999766	0.999775
ENSG00000060642.10	PIGV	-0.591314	0.55431	0.040584	2	2	2	0.256593	0.436058	mashr_Brain_Cerebellum.metaxcan_results	13078	0.999766	0.998911
ENSG00000185905.3	C16orf54	0.591284	0.55433	9.91e-05	1	1	1	0.55433	0.0491859	mashr_Brain_Cerebellum.metaxcan_results	13078	0.999766	0.999799
ENSG00000169047.5	IRS1	-0.591045	0.55449	0.00234455	2	2	2	0.265976	0.245384	mashr_Brain_Cerebellum.metaxcan_results	13078	0.999766	0.998612
ENSG00000167995.15	BEST1	0.591034	0.554498	0.0372575	2	2	2	0.572781	0.209029	mashr_Brain_Cerebellum.metaxcan_results	13078	0.999766	0.999481
ENSG00000227082.1	CH17-437K3.1	0.591011	0.554513	0.00987332	1	2	2	0.554513	0.386697	mashr_Brain_Cerebellum.metaxcan_results	13078	0.999766	0.998612
ENSG00000146521.9	LINC01558	-0.590994	0.554524	0.0225463	1	1	1	0.554524	0.701438	mashr_Brain_Cerebellum.metaxcan_results	13078	0.999766	0.998612
ENSG00000130921.7	C12orf65	0.590776	0.554671	5.68e-05	1	2	2	0.554671	0.0732649	mashr_Brain_Cerebellum.metaxcan_results	13078	0.999766	0.998612
ENSG00000134020.7	PEBP4	0.59051	0.554849	0.0809851	1	1	1	0.554849	0.46395	mashr_Brain_Cerebellum.metaxcan_results	13078	0.999766	0.999109
ENSG00000163520.13	FBLN2	-0.590285	0.555	0.0162811	1	1	1	0.555	0.210716	mashr_Brain_Cerebellum.metaxcan_results	13078	0.999766	0.999859
ENSG00000139679.15	LPAR6	-0.590128	0.555105	1.94e-06	1	1	1	0.555105	0.00732886	mashr_Brain_Cerebellum.metaxcan_results	13078	0.999766	0.999799
ENSG00000127511.9	SIN3B	0.589705	0.555388	0.000354516	1	1	1	0.555388	0.0419241	mashr_Brain_Cerebellum.metaxcan_results	13078	0.999766	0.999859
ENSG00000141736.13	ERBB2	0.589623	0.555443	0.000783298	2	2	2	0.0921369	0.0619223	mashr_Brain_Cerebellum.metaxcan_results	13078	0.999766	0.999799
ENSG00000197763.14	TXNRD3	-0.589606	0.555455	0.0146449	2	2	2	0.446485	0.341199	mashr_Brain_Cerebellum.metaxcan_results	13078	0.999766	0.999775
ENSG00000205126.2	ACCSL	-0.589405	0.55559	0.146765	1	1	1	0.55559	1.89291	mashr_Brain_Cerebellum.metaxcan_results	13078	0.999766	0.999109
ENSG00000131370.15	SH3BP5	0.589255	0.55569	0.000994651	1	1	1	0.55569	0.103205	mashr_Brain_Cerebellum.metaxcan_results	13078	0.999766	0.999302
ENSG00000125414.18	MYH2	0.589254	0.555691	0.000403024	1	1	1	0.555691	0.0622873	mashr_Brain_Cerebellum.metaxcan_results	13078	0.999766	0.999635
ENSG00000107317.12	PTGDS	-0.588795	0.555999	0.0021234	2	2	2	0.346939	0.0852547	mashr_Brain_Cerebellum.metaxcan_results	13078	0.999766	0.999775
ENSG00000122965.10	RBM19	0.588473	0.556215	0.448316	3	3	3	0.0806966	0.726945	mashr_Brain_Cerebellum.metaxcan_results	13078	0.999766	0.999481
ENSG00000021355.12	SERPINB1	0.588407	0.556259	0.153466	3	3	3	0.561612	0.595891	mashr_Brain_Cerebellum.metaxcan_results	13078	0.999766	0.999775
ENSG00000152926.14	ZNF117	-0.588302	0.55633	0.194934	4	4	4	0.154359	0.892527	mashr_Brain_Cerebellum.metaxcan_results	13078	0.999766	0.998289
ENSG00000130165.10	ELOF1	-0.588294	0.556335	0.00296415	2	2	2	0.390679	0.0897566	mashr_Brain_Cerebellum.metaxcan_results	13078	0.999766	0.999302
ENSG00000267041.5	ZNF850	0.588193	0.556402	0.0187183	1	1	1	0.556402	0.219102	mashr_Brain_Cerebellum.metaxcan_results	13078	0.999766	0.999782
ENSG00000196865.4	NHLRC2	-0.587953	0.556564	5.31e-08	1	1	1	0.556564	0.000979057	mashr_Brain_Cerebellum.metaxcan_results	13078	0.999766	0.999859
ENSG00000101407.12	TTI1	-0.587906	0.556596	0.0939961	2	2	2	0.184461	0.349692	mashr_Brain_Cerebellum.metaxcan_results	13078	0.999766	0.999658
ENSG00000185220.11	PGBD2	-0.587891	0.556605	0.00775607	1	1	1	0.556605	0.152142	mashr_Brain_Cerebellum.metaxcan_results	13078	0.999766	0.998289
ENSG00000157601.13	MX1	-0.587796	0.556669	0.0193219	2	2	2	0.381293	0.280662	mashr_Brain_Cerebellum.metaxcan_results	13078	0.999766	0.998911
ENSG00000070476.14	ZXDC	-0.587697	0.556736	0.04926	2	2	2	0.560687	0.266064	mashr_Brain_Cerebellum.metaxcan_results	13078	0.999766	0.999799
ENSG00000119698.11	PPP4R4	0.587676	0.55675	0.00561362	1	1	1	0.55675	0.425118	mashr_Brain_Cerebellum.metaxcan_results	13078	0.999766	0.999635
ENSG00000274292.1	RP11-347I19.7	0.587387	0.556944	0.119755	1	1	1	0.556944	0.615448	mashr_Brain_Cerebellum.metaxcan_results	13078	0.999766	0.999859
ENSG00000118705.16	RPN2	0.587178	0.557084	0.00334093	1	2	2	0.557084	0.100301	mashr_Brain_Cerebellum.metaxcan_results	13078	0.999766	0.999782
ENSG00000160199.14	PKNOX1	-0.586607	0.557468	0.000185438	2	2	2	0.566809	0.0458349	mashr_Brain_Cerebellum.metaxcan_results	13078	0.999766	0.999782
ENSG00000107771.15	CCSER2	0.586577	0.557488	0.000881949	1	1	1	0.557488	0.102157	mashr_Brain_Cerebellum.metaxcan_results	13078	0.999766	0.999481
ENSG00000248360.7	LINC00504	0.586458	0.557568	0.0161254	1	1	1	0.557568	0.19179	mashr_Brain_Cerebellum.metaxcan_results	13078	0.999766	0.999799
ENSG00000171159.4	C9orf16	-0.586393	0.557612	0.000768559	1	1	1	0.557612	0.083417	mashr_Brain_Cerebellum.metaxcan_results	13078	0.999766	0.999775
ENSG00000184371.13	CSF1	-0.586231	0.557721	0.0245403	1	1	1	0.557721	0.264081	mashr_Brain_Cerebellum.metaxcan_results	13078	0.999766	0.999658
ENSG00000134884.13	ARGLU1	0.58592	0.557929	0.00343139	2	2	2	0.417479	0.0606561	mashr_Brain_Cerebellum.metaxcan_results	13078	0.999766	0.998612
ENSG00000162458.12	FBLIM1	-0.585883	0.557954	0.00188483	1	1	1	0.557954	0.100905	mashr_Brain_Cerebellum.metaxcan_results	13078	0.999766	0.999782
ENSG00000118017.3	A4GNT	0.58585	0.557977	0.262318	2	2	2	0.216547	1.32008	mashr_Brain_Cerebellum.metaxcan_results	13078	0.999766	0.999635
ENSG00000144218.18	AFF3	0.585771	0.55803	0.0486025	2	2	2	0.595784	0.386042	mashr_Brain_Cerebellum.metaxcan_results	13078	0.999766	0.998911
ENSG00000188677.14	PARVB	0.585755	0.55804	0.194633	2	2	2	0.582642	0.683067	mashr_Brain_Cerebellum.metaxcan_results	13078	0.999766	0.999635
ENSG00000123444.13	KBTBD4	0.585708	0.558072	0.000295103	1	1	1	0.558072	0.0262476	mashr_Brain_Cerebellum.metaxcan_results	13078	0.999766	0.998911
ENSG00000134627.11	PIWIL4	-0.585445	0.558249	0.00834154	1	1	1	0.558249	0.134878	mashr_Brain_Cerebellum.metaxcan_results	13078	0.999766	0.999782
ENSG00000109911.18	ELP4	0.585367	0.558301	4.35e-07	1	1	1	0.558301	0.00119977	mashr_Brain_Cerebellum.metaxcan_results	13078	0.999766	0.998911
ENSG00000148950.9	IMMP1L	0.585367	0.558301	0.000107351	1	1	1	0.558301	0.0188548	mashr_Brain_Cerebellum.metaxcan_results	13078	0.999766	0.999658
ENSG00000204463.12	BAG6	-0.585322	0.558331	0.317413	3	3	3	0.507942	0.813373	mashr_Brain_Cerebellum.metaxcan_results	13078	0.999766	0.999481
ENSG00000084110.10	HAL	-0.585205	0.55841	0.0156785	1	1	1	0.55841	0.176873	mashr_Brain_Cerebellum.metaxcan_results	13078	0.999766	0.999859
ENSG00000132514.13	CLEC10A	-0.584988	0.558556	0.00010797	1	1	1	0.558556	0.0394741	mashr_Brain_Cerebellum.metaxcan_results	13078	0.999766	0.998911
ENSG00000107672.14	NSMCE4A	-0.584911	0.558608	0.0287993	1	1	1	0.558608	0.251029	mashr_Brain_Cerebellum.metaxcan_results	13078	0.999766	0.999481
ENSG00000273032.1	DGCR9	-0.584857	0.558644	0.268174	2	2	2	0.369289	0.590316	mashr_Brain_Cerebellum.metaxcan_results	13078	0.999766	0.999635
ENSG00000034152.18	MAP2K3	0.584785	0.558692	0.00751644	2	2	2	0.486629	0.132985	mashr_Brain_Cerebellum.metaxcan_results	13078	0.999766	0.999658
ENSG00000114021.11	NIT2	0.584597	0.558818	0.0865245	2	3	3	0.479206	0.488514	mashr_Brain_Cerebellum.metaxcan_results	13078	0.999766	0.999658
ENSG00000145217.13	SLC26A1	0.584523	0.558869	0.468552	2	2	2	0.591117	0.744168	mashr_Brain_Cerebellum.metaxcan_results	13078	0.999766	0.999859
ENSG00000175691.8	ZNF77	0.584493	0.558889	0.154492	2	2	2	0.555027	1.13271	mashr_Brain_Cerebellum.metaxcan_results	13078	0.999766	0.999799
ENSG00000271653.1	RP11-259K5.1	0.584429	0.558932	5.69e-05	1	1	1	0.558932	0.0262283	mashr_Brain_Cerebellum.metaxcan_results	13078	0.999766	0.999302
ENSG00000158715.5	SLC45A3	-0.584325	0.559002	0.0162252	2	2	2	0.533632	1.74679	mashr_Brain_Cerebellum.metaxcan_results	13078	0.999766	0.999635
ENSG00000160752.14	FDPS	0.584321	0.559004	1.19e-05	1	1	1	0.559004	0.0135352	mashr_Brain_Cerebellum.metaxcan_results	13078	0.999766	0.999658
ENSG00000167553.15	TUBA1C	0.584205	0.559082	0.143959	2	2	2	0.349129	0.558818	mashr_Brain_Cerebellum.metaxcan_results	13078	0.999766	0.999635
ENSG00000153789.12	FAM92B	-0.584124	0.559137	0.0913475	3	3	3	0.527412	0.465566	mashr_Brain_Cerebellum.metaxcan_results	13078	0.999766	0.999799
ENSG00000135945.9	REV1	0.584036	0.559196	0.000475753	1	1	1	0.559196	0.0341756	mashr_Brain_Cerebellum.metaxcan_results	13078	0.999766	0.999109
ENSG00000230438.6	SERPINB9P1	0.583981	0.559233	1.00535	5	5	5	0.370368	1.08588	mashr_Brain_Cerebellum.metaxcan_results	13078	0.999766	0.999481
ENSG00000272180.1	RP11-481J13.1	0.58384	0.559328	0.000587974	1	1	1	0.559328	0.0784349	mashr_Brain_Cerebellum.metaxcan_results	13078	0.999766	0.999635
ENSG00000176244.6	ACBD7	0.583808	0.559349	5.86e-05	2	2	2	0.532734	0.0158072	mashr_Brain_Cerebellum.metaxcan_results	13078	0.999766	0.999859
ENSG00000048740.18	CELF2	0.583774	0.559372	0.021694	1	1	1	0.559372	0.261948	mashr_Brain_Cerebellum.metaxcan_results	13078	0.999766	0.999799
ENSG00000184908.17	CLCNKB	-0.583615	0.559479	0.120316	3	5	5	0.289156	1.54841	mashr_Brain_Cerebellum.metaxcan_results	13078	0.999766	0.999775
ENSG00000181045.14	SLC26A11	0.583159	0.559786	0.0274126	1	1	1	0.559786	0.283449	mashr_Brain_Cerebellum.metaxcan_results	13078	0.999766	0.999799
ENSG00000148057.15	IDNK	-0.583124	0.55981	0.00334855	1	1	1	0.55981	0.0894921	mashr_Brain_Cerebellum.metaxcan_results	13078	0.999766	0.998911
ENSG00000205363.5	C15orf59	0.583055	0.559856	0.00294776	2	2	2	0.561146	0.100343	mashr_Brain_Cerebellum.metaxcan_results	13078	0.999766	0.999302
ENSG00000123268.8	ATF1	-0.583047	0.559862	0.0207759	1	1	1	0.559862	0.218043	mashr_Brain_Cerebellum.metaxcan_results	13078	0.999766	0.999859
ENSG00000119673.14	ACOT2	-0.582933	0.559938	0.112498	1	2	2	0.559938	0.503206	mashr_Brain_Cerebellum.metaxcan_results	13078	0.999766	0.999109
ENSG00000067533.5	RRP15	-0.582903	0.559959	0.0546224	2	2	2	0.237165	0.724973	mashr_Brain_Cerebellum.metaxcan_results	13078	0.999766	0.999658
ENSG00000134255.13	CEPT1	-0.582693	0.5601	0.00329921	1	1	1	0.5601	0.0909073	mashr_Brain_Cerebellum.metaxcan_results	13078	0.999766	0.999109
ENSG00000164463.12	CREBRF	-0.582654	0.560126	0.00837643	2	2	2	0.613041	0.135091	mashr_Brain_Cerebellum.metaxcan_results	13078	0.999766	0.999775
ENSG00000152076.18	CCDC74B	-0.58242	0.560284	0.00703579	1	1	1	0.560284	0.210016	mashr_Brain_Cerebellum.metaxcan_results	13078	0.999766	0.999782
ENSG00000135597.18	REPS1	-0.582414	0.560288	0.433348	3	3	3	0.0148601	0.983839	mashr_Brain_Cerebellum.metaxcan_results	13078	0.999766	0.998911
ENSG00000152518.7	ZFP36L2	0.582403	0.560295	6.76e-05	2	2	2	0.408571	0.0599846	mashr_Brain_Cerebellum.metaxcan_results	13078	0.999766	0.999481
ENSG00000081803.15	CADPS2	-0.582393	0.560302	1.48e-05	1	1	1	0.560302	0.030595	mashr_Brain_Cerebellum.metaxcan_results	13078	0.999766	0.998612
ENSG00000136383.6	ALPK3	-0.582331	0.560344	0.113906	2	2	2	0.36212	0.341024	mashr_Brain_Cerebellum.metaxcan_results	13078	0.999766	0.999109
ENSG00000273139.1	XXbac-B444P24.14	0.581883	0.560645	0.00105188	1	1	1	0.560645	0.144136	mashr_Brain_Cerebellum.metaxcan_results	13078	0.999766	0.999775
ENSG00000119772.16	DNMT3A	-0.581838	0.560676	1.52e-06	1	1	1	0.560676	0.00345815	mashr_Brain_Cerebellum.metaxcan_results	13078	0.999766	0.999109
ENSG00000185477.4	GPRIN3	-0.581731	0.560748	0.113777	2	2	2	0.510491	0.284731	mashr_Brain_Cerebellum.metaxcan_results	13078	0.999766	0.999859
ENSG00000203722.7	RAET1G	0.581703	0.560767	2.65432	2	2	2	0.518083	1.22293	mashr_Brain_Cerebellum.metaxcan_results	13078	0.999766	0.998911
ENSG00000115816.14	CEBPZ	0.581502	0.560902	0.0182196	1	1	1	0.560902	0.210759	mashr_Brain_Cerebellum.metaxcan_results	13078	0.999766	0.999635
ENSG00000162129.12	CLPB	0.581073	0.561191	0.000163438	1	1	1	0.561191	0.052159	mashr_Brain_Cerebellum.metaxcan_results	13078	0.999766	0.998612
ENSG00000149489.8	ROM1	-0.581011	0.561233	0.00369755	2	2	2	0.544485	0.0908625	mashr_Brain_Cerebellum.metaxcan_results	13078	0.999766	0.999658
ENSG00000185940.10	KRTAP5-5	0.580995	0.561244	0.698182	3	3	3	0.156172	1.22559	mashr_Brain_Cerebellum.metaxcan_results	13078	0.999766	0.999775
ENSG00000054938.15	CHRDL2	-0.580804	0.561373	0.00290662	1	1	1	0.561373	0.0970777	mashr_Brain_Cerebellum.metaxcan_results	13078	0.999766	0.999859
ENSG00000223675.1	RP11-86H7.6	0.580775	0.561392	0.143197	2	2	2	0.604601	0.639238	mashr_Brain_Cerebellum.metaxcan_results	13078	0.999766	0.999481
ENSG00000259495.2	RP11-210M15.2	0.580563	0.561535	0.194398	3	3	3	0.264811	0.502095	mashr_Brain_Cerebellum.metaxcan_results	13078	0.999766	0.999635
ENSG00000204659.4	CBY3	0.580548	0.561545	0.000326457	1	1	1	0.561545	0.076	mashr_Brain_Cerebellum.metaxcan_results	13078	0.999766	0.999799
ENSG00000108590.10	MED31	0.58043	0.561625	0.0472926	1	1	1	0.561625	0.336263	mashr_Brain_Cerebellum.metaxcan_results	13078	0.999766	0.999658
ENSG00000167094.15	TTC16	0.580389	0.561653	0.0127085	1	1	1	0.561653	0.152895	mashr_Brain_Cerebellum.metaxcan_results	13078	0.999766	0.999635
ENSG00000137776.16	SLTM	-0.580114	0.561838	0.002825	2	2	2	0.0922	0.0917159	mashr_Brain_Cerebellum.metaxcan_results	13078	0.999766	0.999635
ENSG00000274828.1	RP11-567M16.6	-0.580031	0.561894	0.216391	2	2	2	0.374268	0.711374	mashr_Brain_Cerebellum.metaxcan_results	13078	0.999766	0.999109
ENSG00000015532.9	XYLT2	0.579528	0.562233	0.015947	1	1	1	0.562233	0.208543	mashr_Brain_Cerebellum.metaxcan_results	13078	0.999766	0.998612
ENSG00000142892.14	PIGK	-0.579339	0.56236	0.00178914	1	1	1	0.56236	0.138416	mashr_Brain_Cerebellum.metaxcan_results	13078	0.999766	0.999859
ENSG00000177150.12	FAM210A	-0.579313	0.562378	0.01847	1	1	1	0.562378	0.401502	mashr_Brain_Cerebellum.metaxcan_results	13078	0.999766	0.999481
ENSG00000164941.13	INTS8	-0.579309	0.562381	0.102515	2	2	2	0.557228	0.925696	mashr_Brain_Cerebellum.metaxcan_results	13078	0.999766	0.999481
ENSG00000215014.4	RP5-832C2.5	-0.57899	0.562596	0.0212453	1	1	1	0.562596	0.494049	mashr_Brain_Cerebellum.metaxcan_results	13078	0.999766	0.999799
ENSG00000173261.8	PLAC8L1	0.578977	0.562605	0.0292463	2	2	2	0.550983	0.284532	mashr_Brain_Cerebellum.metaxcan_results	13078	0.999766	0.999859
ENSG00000165502.6	RPL36AL	-0.578785	0.562735	0.528516	2	2	2	0.420693	0.941739	mashr_Brain_Cerebellum.metaxcan_results	13078	0.999766	0.999302
ENSG00000139620.12	KANSL2	0.578751	0.562758	0.284401	2	2	2	0.251361	0.634532	mashr_Brain_Cerebellum.metaxcan_results	13078	0.999766	0.998612
ENSG00000151150.21	ANK3	0.57871	0.562785	3.05e-07	1	1	1	0.562785	0.00127341	mashr_Brain_Cerebellum.metaxcan_results	13078	0.999766	0.999109
ENSG00000107551.20	RASSF4	0.578599	0.56286	0.0386827	3	3	3	0.138201	0.433344	mashr_Brain_Cerebellum.metaxcan_results	13078	0.999766	0.998289
ENSG00000279873.2	LINC01126	0.578569	0.56288	0.00405075	1	1	1	0.56288	0.140055	mashr_Brain_Cerebellum.metaxcan_results	13078	0.999766	0.999658
ENSG00000183783.6	KCTD8	0.578488	0.562935	8.2e-05	1	1	1	0.562935	0.0513685	mashr_Brain_Cerebellum.metaxcan_results	13078	0.999766	0.999635
ENSG00000112146.16	FBXO9	0.578089	0.563204	0.00374813	1	1	1	0.563204	0.0996599	mashr_Brain_Cerebellum.metaxcan_results	13078	0.999766	0.999799
ENSG00000272447.1	RP11-182L21.6	0.578087	0.563205	0.042072	1	1	1	0.563205	0.323287	mashr_Brain_Cerebellum.metaxcan_results	13078	0.999766	0.999859
ENSG00000253731.2	PCDHGA6	-0.577641	0.563507	0.270109	2	2	2	0.198037	0.908205	mashr_Brain_Cerebellum.metaxcan_results	13078	0.999766	0.998911
ENSG00000198740.8	ZNF652	0.577586	0.563544	0.000189966	1	2	2	0.563544	0.0203372	mashr_Brain_Cerebellum.metaxcan_results	13078	0.999766	0.998612
ENSG00000100784.10	RPS6KA5	-0.577531	0.563581	0.00847414	1	1	1	0.563581	0.127217	mashr_Brain_Cerebellum.metaxcan_results	13078	0.999766	0.999635
ENSG00000256092.2	RP13-942N8.1	-0.577526	0.563584	0.247094	4	4	4	0.0156406	1.38967	mashr_Brain_Cerebellum.metaxcan_results	13078	0.999766	0.999635
ENSG00000120699.12	EXOSC8	0.577333	0.563715	0.0232984	1	1	1	0.563715	0.319259	mashr_Brain_Cerebellum.metaxcan_results	13078	0.999766	0.998612
ENSG00000103021.9	CCDC113	0.577279	0.563751	0.0229402	1	1	1	0.563751	0.375131	mashr_Brain_Cerebellum.metaxcan_results	13078	0.999766	0.998289
ENSG00000273297.1	RP11-38M8.1	0.577239	0.563778	0.00474716	1	1	1	0.563778	0.178601	mashr_Brain_Cerebellum.metaxcan_results	13078	0.999766	0.999775
ENSG00000256574.6	OR13A1	0.577225	0.563787	0.154184	2	2	2	0.20012	0.962605	mashr_Brain_Cerebellum.metaxcan_results	13078	0.999766	0.998911
ENSG00000164761.8	TNFRSF11B	-0.577166	0.563827	0.00353813	1	1	1	0.563827	0.0805476	mashr_Brain_Cerebellum.metaxcan_results	13078	0.999766	0.999481
ENSG00000100982.11	PCIF1	0.577001	0.563939	5.84e-10	1	1	1	0.563939	8.64e-05	mashr_Brain_Cerebellum.metaxcan_results	13078	0.999766	0.999775
ENSG00000166557.12	TMED3	0.57662	0.564196	0.0037548	1	1	1	0.564196	0.0849893	mashr_Brain_Cerebellum.metaxcan_results	13078	0.999766	0.999658
ENSG00000205133.11	TRIQK	0.576564	0.564234	0.00117017	3	3	3	0.220424	0.102099	mashr_Brain_Cerebellum.metaxcan_results	13078	0.999766	0.999302
ENSG00000163239.12	TDRD10	-0.576522	0.564263	0.107004	2	2	2	0.344992	0.331687	mashr_Brain_Cerebellum.metaxcan_results	13078	0.999766	0.999658
ENSG00000198478.7	SH3BGRL2	-0.576512	0.564269	0.00692913	1	2	2	0.564269	0.122888	mashr_Brain_Cerebellum.metaxcan_results	13078	0.999766	0.999658
ENSG00000122884.12	P4HA1	-0.575991	0.564621	5.47e-06	1	1	1	0.564621	0.00835951	mashr_Brain_Cerebellum.metaxcan_results	13078	0.999766	0.999782
ENSG00000197646.7	PDCD1LG2	0.57593	0.564663	0.0996243	2	3	3	0.413116	0.450558	mashr_Brain_Cerebellum.metaxcan_results	13078	0.999766	0.999775
ENSG00000114405.10	C3orf14	0.57572	0.564804	0.0305987	2	2	2	0.383868	0.222862	mashr_Brain_Cerebellum.metaxcan_results	13078	0.999766	0.998289
ENSG00000151651.15	ADAM8	-0.575385	0.565031	0.0461352	2	2	2	0.619264	0.306806	mashr_Brain_Cerebellum.metaxcan_results	13078	0.999766	0.999775
ENSG00000234965.2	SHISA8	-0.575382	0.565033	4.8e-05	1	1	1	0.565033	0.0171422	mashr_Brain_Cerebellum.metaxcan_results	13078	0.999766	0.999635
ENSG00000196616.13	ADH1B	-0.574892	0.565365	0.000135628	1	1	1	0.565365	0.0394742	mashr_Brain_Cerebellum.metaxcan_results	13078	0.999766	0.998911
ENSG00000241563.3	CORT	0.574544	0.5656	0.019963	1	2	2	0.5656	0.478908	mashr_Brain_Cerebellum.metaxcan_results	13078	0.999766	0.999775
ENSG00000165792.17	METTL17	-0.574512	0.565621	0.00145645	1	2	2	0.565621	0.150023	mashr_Brain_Cerebellum.metaxcan_results	13078	0.999766	0.999109
ENSG00000027869.11	SH2D2A	-0.574341	0.565737	6.48e-05	1	1	1	0.565737	0.0328461	mashr_Brain_Cerebellum.metaxcan_results	13078	0.999766	0.999859
ENSG00000178814.16	OPLAH	0.57423	0.565812	0.000281754	1	1	1	0.565812	0.0549287	mashr_Brain_Cerebellum.metaxcan_results	13078	0.999766	0.999775
ENSG00000165272.14	AQP3	-0.573936	0.566011	1.23112	6	6	6	0.223248	0.703707	mashr_Brain_Cerebellum.metaxcan_results	13078	0.999766	0.999635
ENSG00000125534.9	PPDPF	-0.573854	0.566067	0.0273311	2	2	2	0.50107	0.285468	mashr_Brain_Cerebellum.metaxcan_results	13078	0.999766	0.999658
ENSG00000120129.5	DUSP1	0.573687	0.56618	0.00010262	1	1	1	0.56618	0.0151185	mashr_Brain_Cerebellum.metaxcan_results	13078	0.999766	0.999635
ENSG00000146281.5	PM20D2	0.573647	0.566207	0.0597989	2	2	2	0.323924	0.269962	mashr_Brain_Cerebellum.metaxcan_results	13078	0.999766	0.998911
ENSG00000143546.9	S100A8	0.573642	0.56621	0.0045358	1	1	1	0.56621	0.160541	mashr_Brain_Cerebellum.metaxcan_results	13078	0.999766	0.998911
ENSG00000083937.8	CHMP2B	0.573603	0.566237	0.00459897	1	1	1	0.566237	0.102374	mashr_Brain_Cerebellum.metaxcan_results	13078	0.999766	0.999302
ENSG00000125834.12	STK35	-0.573599	0.566239	0.0164467	2	2	2	0.359256	0.149706	mashr_Brain_Cerebellum.metaxcan_results	13078	0.999766	0.999799
ENSG00000078549.14	ADCYAP1R1	0.57304	0.566617	0.00519381	1	1	1	0.566617	0.106284	mashr_Brain_Cerebellum.metaxcan_results	13078	0.999766	0.999635
ENSG00000048991.16	R3HDM1	-0.573004	0.566642	0.00270978	2	2	2	0.35703	0.104539	mashr_Brain_Cerebellum.metaxcan_results	13078	0.999766	0.999109
ENSG00000063978.15	RNF4	-0.572985	0.566655	0.00588553	1	1	1	0.566655	0.145879	mashr_Brain_Cerebellum.metaxcan_results	13078	0.999766	0.999658
ENSG00000099624.7	ATP5D	-0.572833	0.566758	0.00594841	1	1	1	0.566758	0.138875	mashr_Brain_Cerebellum.metaxcan_results	13078	0.999766	0.999775
ENSG00000174109.4	C16orf91	0.572775	0.566797	3.77e-05	1	1	1	0.566797	0.0139904	mashr_Brain_Cerebellum.metaxcan_results	13078	0.999766	0.999799
ENSG00000060762.18	MPC1	-0.572511	0.566976	0.000336238	1	1	1	0.566976	0.0282827	mashr_Brain_Cerebellum.metaxcan_results	13078	0.999766	0.999658
ENSG00000147526.19	TACC1	0.572497	0.566985	0.00383356	2	2	2	0.606877	0.132544	mashr_Brain_Cerebellum.metaxcan_results	13078	0.999766	0.998289
ENSG00000173258.12	ZNF483	-0.572381	0.567064	0.010483	2	2	2	0.159924	0.164047	mashr_Brain_Cerebellum.metaxcan_results	13078	0.999766	0.998289
ENSG00000108448.20	TRIM16L	0.572314	0.567109	0.254609	2	2	2	0.534296	0.494971	mashr_Brain_Cerebellum.metaxcan_results	13078	0.999766	0.998289
ENSG00000253634.1	RP11-587H10.2	0.572289	0.567126	0.0125452	1	1	1	0.567126	0.245545	mashr_Brain_Cerebellum.metaxcan_results	13078	0.999766	0.999109
ENSG00000089916.17	GPATCH2L	-0.572142	0.567226	0.0349785	2	2	2	0.496222	0.228623	mashr_Brain_Cerebellum.metaxcan_results	13078	0.999766	0.999658
ENSG00000083544.13	TDRD3	-0.572116	0.567244	0.0312293	2	2	2	0.591149	0.321311	mashr_Brain_Cerebellum.metaxcan_results	13078	0.999766	0.999481
ENSG00000106477.18	CEP41	0.57196	0.567349	0.0662883	2	2	2	0.573046	0.372089	mashr_Brain_Cerebellum.metaxcan_results	13078	0.999766	0.998612
ENSG00000213722.8	DDAH2	-0.571775	0.567475	0.0377516	1	1	1	0.567475	0.299915	mashr_Brain_Cerebellum.metaxcan_results	13078	0.999766	0.998289
ENSG00000059758.7	CDK17	0.571683	0.567537	0.000242922	2	2	2	0.438113	0.0302288	mashr_Brain_Cerebellum.metaxcan_results	13078	0.999766	0.999481
ENSG00000263004.1	RP11-166P13.3	0.571659	0.567553	0.0207972	1	1	1	0.567553	0.307051	mashr_Brain_Cerebellum.metaxcan_results	13078	0.999766	0.999859
ENSG00000002822.15	MAD1L1	0.571502	0.56766	0.00140909	2	2	2	0.155853	0.0515834	mashr_Brain_Cerebellum.metaxcan_results	13078	0.999766	0.999109
ENSG00000174697.4	LEP	0.571466	0.567684	5.85e-06	1	1	1	0.567684	0.00591895	mashr_Brain_Cerebellum.metaxcan_results	13078	0.999766	0.999799
ENSG00000070423.17	RNF126	0.571455	0.567691	0.0133101	2	2	2	0.459882	0.126348	mashr_Brain_Cerebellum.metaxcan_results	13078	0.999766	0.999481
ENSG00000205464.11	ATP6AP1L	0.571322	0.567782	0.50117	2	2	2	0.565956	1.16016	mashr_Brain_Cerebellum.metaxcan_results	13078	0.999766	0.999799
ENSG00000163607.15	GTPBP8	0.571217	0.567853	0.061309	2	2	2	0.517701	0.760638	mashr_Brain_Cerebellum.metaxcan_results	13078	0.999766	0.998289
ENSG00000166428.12	PLD4	0.571032	0.567978	0.0289863	2	2	2	0.501643	0.346351	mashr_Brain_Cerebellum.metaxcan_results	13078	0.999766	0.999782
ENSG00000116473.14	RAP1A	0.570876	0.568083	0.00937156	1	1	1	0.568083	0.153209	mashr_Brain_Cerebellum.metaxcan_results	13078	0.999766	0.999109
ENSG00000205309.13	NT5M	-0.570678	0.568218	0.0169585	1	1	1	0.568218	0.531307	mashr_Brain_Cerebellum.metaxcan_results	13078	0.999766	0.999799
ENSG00000104518.10	GSDMD	0.570653	0.568235	0.0168987	1	1	1	0.568235	0.193353	mashr_Brain_Cerebellum.metaxcan_results	13078	0.999766	0.999782
ENSG00000259224.2	SLC35G6	-0.570601	0.56827	0.0895885	2	2	2	0.302561	0.3367	mashr_Brain_Cerebellum.metaxcan_results	13078	0.999766	0.999302
ENSG00000065548.17	ZC3H15	-0.57047	0.568359	0.000503439	2	2	2	0.609786	0.0685602	mashr_Brain_Cerebellum.metaxcan_results	13078	0.999766	0.999782
ENSG00000114416.17	FXR1	-0.570454	0.56837	8.36e-05	1	1	1	0.56837	0.0481507	mashr_Brain_Cerebellum.metaxcan_results	13078	0.999766	0.999782
ENSG00000149150.8	SLC43A1	-0.57044	0.568379	0.102588	1	1	1	0.568379	0.473533	mashr_Brain_Cerebellum.metaxcan_results	13078	0.999766	0.999799
ENSG00000141258.12	SGSM2	-0.570325	0.568458	0.0582669	3	3	3	0.181909	0.437787	mashr_Brain_Cerebellum.metaxcan_results	13078	0.999766	0.999658
ENSG00000120616.15	EPC1	-0.570206	0.568538	8.89e-07	1	1	1	0.568538	0.00202322	mashr_Brain_Cerebellum.metaxcan_results	13078	0.999766	0.999481
ENSG00000141665.11	FBXO15	0.570137	0.568585	0.334698	3	3	3	0.294695	0.680951	mashr_Brain_Cerebellum.metaxcan_results	13078	0.999766	0.998612
ENSG00000164024.11	METAP1	0.570136	0.568585	0.13706	3	4	4	0.353661	0.604712	mashr_Brain_Cerebellum.metaxcan_results	13078	0.999766	0.998289
ENSG00000166228.8	PCBD1	-0.570049	0.568645	0.0474734	2	2	2	0.40887	0.477503	mashr_Brain_Cerebellum.metaxcan_results	13078	0.999766	0.999109
ENSG00000281903.2	AF127936.7	0.570039	0.568651	0.00269292	1	1	1	0.568651	0.0733195	mashr_Brain_Cerebellum.metaxcan_results	13078	0.999766	0.999775
ENSG00000197386.10	HTT	-0.569892	0.568751	0.00477645	1	2	2	0.568751	0.101053	mashr_Brain_Cerebellum.metaxcan_results	13078	0.999766	0.999859
ENSG00000159788.18	RGS12	0.569848	0.568781	0.168053	2	2	2	0.283869	0.497873	mashr_Brain_Cerebellum.metaxcan_results	13078	0.999766	0.999782
ENSG00000144655.14	CSRNP1	0.569603	0.568947	0.000158422	1	1	1	0.568947	0.0193084	mashr_Brain_Cerebellum.metaxcan_results	13078	0.999766	0.999799
ENSG00000197461.13	PDGFA	0.569204	0.569218	0.0263359	2	2	2	0.556599	0.228702	mashr_Brain_Cerebellum.metaxcan_results	13078	0.999766	0.999302
ENSG00000172888.11	ZNF621	0.569181	0.569233	0.00265419	1	1	1	0.569233	0.0705561	mashr_Brain_Cerebellum.metaxcan_results	13078	0.999766	0.998911
ENSG00000204963.5	PCDHA7	-0.568909	0.569418	0.251496	3	3	3	0.481666	0.422996	mashr_Brain_Cerebellum.metaxcan_results	13078	0.999766	0.999658
ENSG00000183597.15	TANGO2	0.568843	0.569462	0.0837626	2	2	2	0.511356	0.370669	mashr_Brain_Cerebellum.metaxcan_results	13078	0.999766	0.999109
ENSG00000076108.11	BAZ2A	0.568537	0.56967	0.000828844	2	2	2	0.581261	0.0419326	mashr_Brain_Cerebellum.metaxcan_results	13078	0.999766	0.999775
ENSG00000198569.9	SLC34A3	0.568528	0.569676	0.0166508	1	1	1	0.569676	0.307594	mashr_Brain_Cerebellum.metaxcan_results	13078	0.999766	0.999782
ENSG00000163935.13	SFMBT1	0.568448	0.569731	0.206751	3	3	3	0.390404	0.435903	mashr_Brain_Cerebellum.metaxcan_results	13078	0.999766	0.998911
ENSG00000137845.14	ADAM10	0.568388	0.569771	0.0313296	2	2	2	0.175203	0.22982	mashr_Brain_Cerebellum.metaxcan_results	13078	0.999766	0.999658
ENSG00000066697.14	MSANTD3	-0.568305	0.569828	0.0341197	2	2	2	0.113828	0.209068	mashr_Brain_Cerebellum.metaxcan_results	13078	0.999766	0.999481
ENSG00000140474.12	ULK3	-0.568183	0.569911	0.00019319	1	1	1	0.569911	0.0210588	mashr_Brain_Cerebellum.metaxcan_results	13078	0.999766	0.999635
ENSG00000119048.7	UBE2B	-0.568181	0.569912	4.94e-05	1	2	2	0.569912	0.017384	mashr_Brain_Cerebellum.metaxcan_results	13078	0.999766	0.999775
ENSG00000161298.17	ZNF382	-0.567854	0.570134	0.00754465	1	1	1	0.570134	0.429179	mashr_Brain_Cerebellum.metaxcan_results	13078	0.999766	0.999859
ENSG00000220008.3	LINGO3	0.567787	0.57018	0.00282171	1	1	1	0.57018	0.0950332	mashr_Brain_Cerebellum.metaxcan_results	13078	0.999766	0.999799
ENSG00000185842.15	DNAH14	0.567731	0.570218	3.81e-05	1	1	1	0.570218	0.0274373	mashr_Brain_Cerebellum.metaxcan_results	13078	0.999766	0.999658
ENSG00000105058.11	FAM32A	-0.567539	0.570348	0.00684367	1	2	2	0.570348	0.231742	mashr_Brain_Cerebellum.metaxcan_results	13078	0.999766	0.998289
ENSG00000180638.17	SLC47A2	-0.567439	0.570416	0.0312105	1	1	1	0.570416	0.271258	mashr_Brain_Cerebellum.metaxcan_results	13078	0.999766	0.999658
ENSG00000229569.1	RP11-481G8.2	0.567036	0.57069	0.012564	1	1	1	0.57069	0.318764	mashr_Brain_Cerebellum.metaxcan_results	13078	0.999766	0.999799
ENSG00000144749.13	LRIG1	0.566852	0.570815	7.14e-06	1	1	1	0.570815	0.012484	mashr_Brain_Cerebellum.metaxcan_results	13078	0.999766	0.998911
ENSG00000073067.13	CYP2W1	0.56679	0.570857	0.0316582	2	2	2	0.551751	0.246606	mashr_Brain_Cerebellum.metaxcan_results	13078	0.999766	0.998612
ENSG00000272463.1	RP11-532F6.3	0.566621	0.570972	0.0865114	1	1	1	0.570972	0.534972	mashr_Brain_Cerebellum.metaxcan_results	13078	0.999766	0.999302
ENSG00000145632.14	PLK2	-0.566507	0.571049	0.000222697	1	1	1	0.571049	0.0210416	mashr_Brain_Cerebellum.metaxcan_results	13078	0.999766	0.999481
ENSG00000122756.14	CNTFR	-0.566413	0.571113	0.00109328	2	2	2	0.622218	0.111799	mashr_Brain_Cerebellum.metaxcan_results	13078	0.999766	0.999302
ENSG00000262188.1	LINC01978	0.566197	0.57126	0.0239761	2	2	2	0.642711	0.345776	mashr_Brain_Cerebellum.metaxcan_results	13078	0.999766	0.998289
ENSG00000006740.16	ARHGAP44	-0.566133	0.571303	0.0343606	2	2	2	0.277306	0.486924	mashr_Brain_Cerebellum.metaxcan_results	13078	0.999766	0.999859
ENSG00000157833.12	GAREM2	0.566117	0.571314	0.00519273	2	2	2	0.288595	0.165103	mashr_Brain_Cerebellum.metaxcan_results	13078	0.999766	0.999635
ENSG00000179152.19	TCAIM	0.566047	0.571362	0.0119114	1	1	1	0.571362	0.188831	mashr_Brain_Cerebellum.metaxcan_results	13078	0.999766	0.998911
ENSG00000157500.10	APPL1	0.565943	0.571432	0.00954736	2	2	2	0.620198	0.260116	mashr_Brain_Cerebellum.metaxcan_results	13078	0.999766	0.999859
ENSG00000231485.1	RP4-535B20.1	0.565902	0.571461	0.000670899	1	1	1	0.571461	0.0376262	mashr_Brain_Cerebellum.metaxcan_results	13078	0.999766	0.998612
ENSG00000122557.9	HERPUD2	-0.565879	0.571476	0.00118188	1	1	1	0.571476	0.0710796	mashr_Brain_Cerebellum.metaxcan_results	13078	0.999766	0.998911
ENSG00000134375.10	TIMM17A	-0.565857	0.571491	0.00561486	1	1	1	0.571491	0.14676	mashr_Brain_Cerebellum.metaxcan_results	13078	0.999766	0.999635
ENSG00000119508.17	NR4A3	0.565854	0.571493	5.52e-05	1	1	1	0.571493	0.0421381	mashr_Brain_Cerebellum.metaxcan_results	13078	0.999766	0.999775
ENSG00000180346.3	TIGD2	0.565808	0.571524	0.0143849	2	2	2	0.203915	0.260943	mashr_Brain_Cerebellum.metaxcan_results	13078	0.999766	0.999775
ENSG00000171747.8	LGALS4	0.565742	0.571569	0.0290871	2	2	2	0.555424	0.35541	mashr_Brain_Cerebellum.metaxcan_results	13078	0.999766	0.999799
ENSG00000184575.11	XPOT	0.565586	0.571675	0.00489651	1	1	1	0.571675	0.115197	mashr_Brain_Cerebellum.metaxcan_results	13078	0.999766	0.999635
ENSG00000140259.6	MFAP1	0.56517	0.571958	0.00154472	1	1	1	0.571958	0.0983707	mashr_Brain_Cerebellum.metaxcan_results	13078	0.999766	0.999109
ENSG00000280798.1	LINC00294	-0.565068	0.572027	0.0382043	1	1	1	0.572027	0.289226	mashr_Brain_Cerebellum.metaxcan_results	13078	0.999766	0.999635
ENSG00000074582.12	BCS1L	0.565052	0.572039	0.00207068	1	1	1	0.572039	0.0656548	mashr_Brain_Cerebellum.metaxcan_results	13078	0.999766	0.999481
ENSG00000198780.11	FAM169A	0.564928	0.572123	0.000670725	2	2	2	0.51394	0.157255	mashr_Brain_Cerebellum.metaxcan_results	13078	0.999766	0.999109
ENSG00000157450.15	RNF111	0.564881	0.572155	0.000461762	2	2	2	0.545347	0.0235865	mashr_Brain_Cerebellum.metaxcan_results	13078	0.999766	0.999859
ENSG00000103335.21	PIEZO1	-0.564327	0.572531	0.0739934	2	2	2	0.352664	0.378057	mashr_Brain_Cerebellum.metaxcan_results	13078	0.999766	0.999635
ENSG00000148399.12	DPH7	0.564228	0.572599	0.0553733	1	1	1	0.572599	0.399195	mashr_Brain_Cerebellum.metaxcan_results	13078	0.999766	0.999635
ENSG00000143653.9	SCCPDH	-0.564193	0.572623	0.049774	3	3	3	0.0791642	0.66354	mashr_Brain_Cerebellum.metaxcan_results	13078	0.999766	0.999658
ENSG00000242574.8	HLA-DMB	0.564039	0.572728	0.098933	1	1	1	0.572728	0.908712	mashr_Brain_Cerebellum.metaxcan_results	13078	0.999766	0.999481
ENSG00000162076.12	FLYWCH2	-0.563907	0.572817	0.00920898	2	2	2	0.560507	0.159752	mashr_Brain_Cerebellum.metaxcan_results	13078	0.999766	0.999658
ENSG00000178248.11	LINC01658	-0.563873	0.572841	0.0356108	1	1	1	0.572841	0.266193	mashr_Brain_Cerebellum.metaxcan_results	13078	0.999766	0.999302
ENSG00000166035.10	LIPC	0.563799	0.572891	0.00442435	1	1	1	0.572891	0.0920424	mashr_Brain_Cerebellum.metaxcan_results	13078	0.999766	0.999859
ENSG00000110367.11	DDX6	-0.56372	0.572945	0.017134	1	1	1	0.572945	0.194548	mashr_Brain_Cerebellum.metaxcan_results	13078	0.999766	0.999775
ENSG00000100324.13	TAB1	0.563554	0.573058	0.0557923	1	1	1	0.573058	0.359271	mashr_Brain_Cerebellum.metaxcan_results	13078	0.999766	0.999109
ENSG00000108599.14	AKAP10	-0.563487	0.573103	0.0114115	2	2	2	0.538783	0.149384	mashr_Brain_Cerebellum.metaxcan_results	13078	0.999766	0.998612
ENSG00000244625.5	MIATNB	0.563461	0.573121	0.0451497	3	3	3	0.101497	0.272797	mashr_Brain_Cerebellum.metaxcan_results	13078	0.999766	0.998911
ENSG00000213445.9	SIPA1	-0.563395	0.573166	0.0288355	1	1	1	0.573166	0.299321	mashr_Brain_Cerebellum.metaxcan_results	13078	0.999766	0.998289
ENSG00000151846.8	PABPC3	0.563361	0.573189	2.56e-05	1	1	1	0.573189	0.0155328	mashr_Brain_Cerebellum.metaxcan_results	13078	0.999766	0.998911
ENSG00000110169.10	HPX	-0.563326	0.573213	0.0666239	3	3	3	0.599427	0.291761	mashr_Brain_Cerebellum.metaxcan_results	13078	0.999766	0.998289
ENSG00000128789.20	PSMG2	0.563197	0.573301	0.0221458	1	1	1	0.573301	0.214086	mashr_Brain_Cerebellum.metaxcan_results	13078	0.999766	0.999658
ENSG00000181163.13	NPM1	-0.563188	0.573307	7.56e-05	1	1	1	0.573307	0.0341777	mashr_Brain_Cerebellum.metaxcan_results	13078	0.999766	0.998911
ENSG00000167595.14	PROSER3	-0.562846	0.57354	0.173445	2	2	2	0.357503	0.494351	mashr_Brain_Cerebellum.metaxcan_results	13078	0.999766	0.999782
ENSG00000074410.13	CA12	0.562816	0.57356	0.185952	3	3	3	0.144569	0.616083	mashr_Brain_Cerebellum.metaxcan_results	13078	0.999766	0.999302
ENSG00000181444.12	ZNF467	0.562677	0.573655	0.0236111	2	2	2	0.552546	0.317026	mashr_Brain_Cerebellum.metaxcan_results	13078	0.999766	0.999109
ENSG00000196502.11	SULT1A1	0.562599	0.573708	0.129258	3	4	4	0.484577	0.747044	mashr_Brain_Cerebellum.metaxcan_results	13078	0.999766	0.999782
ENSG00000006016.10	CRLF1	-0.562467	0.573798	0.284144	2	2	2	0.562215	0.6886	mashr_Brain_Cerebellum.metaxcan_results	13078	0.999766	0.999481
ENSG00000104432.13	IL7	0.562454	0.573807	0.408778	2	2	2	0.558398	0.949872	mashr_Brain_Cerebellum.metaxcan_results	13078	0.999766	0.999109
ENSG00000158292.6	GPR153	-0.562393	0.573848	0.00627605	2	2	2	0.670147	0.18971	mashr_Brain_Cerebellum.metaxcan_results	13078	0.999766	0.999782
ENSG00000152784.15	PRDM8	0.562368	0.573865	0.000312309	1	1	1	0.573865	0.0671356	mashr_Brain_Cerebellum.metaxcan_results	13078	0.999766	0.998911
ENSG00000225793.2	RP1-234P15.4	-0.562292	0.573917	0.00825204	1	1	1	0.573917	0.136668	mashr_Brain_Cerebellum.metaxcan_results	13078	0.999766	0.999799
ENSG00000245975.2	RP11-30K9.6	0.562206	0.573976	0.0260116	2	2	2	0.202654	0.357821	mashr_Brain_Cerebellum.metaxcan_results	13078	0.999766	0.999302
ENSG00000113558.18	SKP1	0.562001	0.574115	0.000813335	2	3	3	0.562372	0.0818464	mashr_Brain_Cerebellum.metaxcan_results	13078	0.999766	0.999658
ENSG00000186687.15	LYRM7	-0.561951	0.57415	0.000555943	1	1	1	0.57415	0.0681194	mashr_Brain_Cerebellum.metaxcan_results	13078	0.999766	0.999481
ENSG00000184274.3	LINC00315	-0.561714	0.574311	0.0123112	1	1	1	0.574311	0.161574	mashr_Brain_Cerebellum.metaxcan_results	13078	0.999766	0.999635
ENSG00000275183.1	LENG9	0.561671	0.57434	0.0585035	1	1	1	0.57434	0.36066	mashr_Brain_Cerebellum.metaxcan_results	13078	0.999766	0.999109
ENSG00000065600.12	TMEM206	-0.561668	0.574342	0.0585798	3	3	3	0.168347	0.645742	mashr_Brain_Cerebellum.metaxcan_results	13078	0.999766	0.999859
ENSG00000144040.12	SFXN5	-0.561644	0.574359	0.0495536	2	2	2	0.589646	0.428293	mashr_Brain_Cerebellum.metaxcan_results	13078	0.999766	0.998911
ENSG00000183542.5	KLRC4	0.561621	0.574374	0.0124639	1	1	1	0.574374	0.204215	mashr_Brain_Cerebellum.metaxcan_results	13078	0.999766	0.999799
ENSG00000038427.15	VCAN	0.561587	0.574397	0.100116	1	1	1	0.574397	0.4496	mashr_Brain_Cerebellum.metaxcan_results	13078	0.999766	0.999302
ENSG00000152767.16	FARP1	0.561446	0.574493	0.0207993	1	1	1	0.574493	0.205501	mashr_Brain_Cerebellum.metaxcan_results	13078	0.999766	0.999635
ENSG00000165233.17	CARD19	-0.561323	0.574577	0.000479858	1	3	3	0.574577	0.0410668	mashr_Brain_Cerebellum.metaxcan_results	13078	0.999766	0.999481
ENSG00000137288.9	UQCC2	-0.561302	0.574591	0.0565565	1	1	1	0.574591	0.413673	mashr_Brain_Cerebellum.metaxcan_results	13078	0.999766	0.999658
ENSG00000167077.12	MEI1	0.561232	0.57464	0.0108789	1	2	2	0.57464	0.189131	mashr_Brain_Cerebellum.metaxcan_results	13078	0.999766	0.999481
ENSG00000112309.10	B3GAT2	-0.56121	0.574654	0.00114931	1	1	1	0.574654	0.158369	mashr_Brain_Cerebellum.metaxcan_results	13078	0.999766	0.999775
ENSG00000169756.16	LIMS1	-0.561129	0.574709	0.0318138	2	2	2	0.507232	0.493465	mashr_Brain_Cerebellum.metaxcan_results	13078	0.999766	0.999782
ENSG00000145604.15	SKP2	0.561029	0.574778	0.0293727	2	3	3	0.584721	0.276681	mashr_Brain_Cerebellum.metaxcan_results	13078	0.999766	0.999799
ENSG00000061987.14	MON2	0.560988	0.574806	5.17e-05	1	1	1	0.574806	0.0293433	mashr_Brain_Cerebellum.metaxcan_results	13078	0.999766	0.999302
ENSG00000099365.10	STX1B	0.56097	0.574818	0.00934598	1	1	1	0.574818	0.136996	mashr_Brain_Cerebellum.metaxcan_results	13078	0.999766	0.998612
ENSG00000176635.17	HORMAD2	-0.560613	0.575062	2.64e-06	1	1	1	0.575062	0.00456968	mashr_Brain_Cerebellum.metaxcan_results	13078	0.999766	0.999302
ENSG00000177098.8	SCN4B	0.560507	0.575133	0.0264666	2	2	2	0.471754	0.222371	mashr_Brain_Cerebellum.metaxcan_results	13078	0.999766	0.999481
ENSG00000136514.2	RTP4	0.560492	0.575144	0.0588641	2	2	2	0.439579	0.34866	mashr_Brain_Cerebellum.metaxcan_results	13078	0.999766	0.999109
ENSG00000174080.10	CTSF	-0.56021	0.575336	0.0359478	2	2	2	0.574684	0.318358	mashr_Brain_Cerebellum.metaxcan_results	13078	0.999766	0.999635
ENSG00000121895.7	TMEM156	-0.560153	0.575375	0.0424148	2	2	2	0.576185	0.312277	mashr_Brain_Cerebellum.metaxcan_results	13078	0.999766	0.999775
ENSG00000176014.12	TUBB6	-0.560033	0.575457	0.224543	2	2	2	0.57721	0.520206	mashr_Brain_Cerebellum.metaxcan_results	13078	0.999766	0.999635
ENSG00000136267.13	DGKB	-0.559919	0.575535	0.0279359	3	3	3	0.0841375	0.60516	mashr_Brain_Cerebellum.metaxcan_results	13078	0.999766	0.999109
ENSG00000163171.7	CDC42EP3	-0.559866	0.575571	0.0281774	1	1	1	0.575571	0.259205	mashr_Brain_Cerebellum.metaxcan_results	13078	0.999766	0.999658
ENSG00000181218.5	HIST3H2A	0.559758	0.575645	0.00369641	1	1	1	0.575645	0.113184	mashr_Brain_Cerebellum.metaxcan_results	13078	0.999766	0.999658
ENSG00000174840.8	PDE12	-0.559662	0.57571	0.00568496	2	2	2	0.547676	0.104264	mashr_Brain_Cerebellum.metaxcan_results	13078	0.999766	0.999635
ENSG00000105393.15	BABAM1	0.559506	0.575816	0.00471242	2	2	2	0.572191	0.114331	mashr_Brain_Cerebellum.metaxcan_results	13078	0.999766	0.998911
ENSG00000130695.14	CEP85	0.559173	0.576043	0.100701	2	2	2	0.373383	0.492193	mashr_Brain_Cerebellum.metaxcan_results	13078	0.999766	0.999775
ENSG00000135870.11	RC3H1	-0.55904	0.576134	0.00710684	1	1	1	0.576134	0.184209	mashr_Brain_Cerebellum.metaxcan_results	13078	0.999766	0.999302
ENSG00000277763.1	CTD-2588E21.1	0.558991	0.576168	0.0623874	2	2	2	0.653832	0.323777	mashr_Brain_Cerebellum.metaxcan_results	13078	0.999766	0.998911
ENSG00000188613.6	NANOS1	0.558901	0.576229	0.0701086	1	1	1	0.576229	0.35495	mashr_Brain_Cerebellum.metaxcan_results	13078	0.999766	0.998289
ENSG00000182405.5	PGBD4	0.558876	0.576246	0.0669712	1	1	1	0.576246	0.620912	mashr_Brain_Cerebellum.metaxcan_results	13078	0.999766	0.999782
ENSG00000011590.13	ZBTB32	-0.558576	0.576451	0.170948	1	1	1	0.576451	0.614974	mashr_Brain_Cerebellum.metaxcan_results	13078	0.999766	0.999302
ENSG00000267796.7	LIN37	-0.558576	0.576451	0.00966543	1	1	1	0.576451	0.146229	mashr_Brain_Cerebellum.metaxcan_results	13078	0.999766	0.999302
ENSG00000179399.14	GPC5	-0.558315	0.576629	0.000956984	1	1	1	0.576629	0.110568	mashr_Brain_Cerebellum.metaxcan_results	13078	0.999766	0.998289
ENSG00000010165.19	METTL13	-0.558176	0.576724	0.0543236	2	2	2	0.59858	0.442388	mashr_Brain_Cerebellum.metaxcan_results	13078	0.999766	0.999109
ENSG00000168818.9	STX18	-0.558158	0.576737	0.00697205	2	2	2	0.363516	0.220784	mashr_Brain_Cerebellum.metaxcan_results	13078	0.999766	0.999782
ENSG00000131697.17	NPHP4	-0.558133	0.576754	0.237767	2	2	2	0.592546	0.628968	mashr_Brain_Cerebellum.metaxcan_results	13078	0.999766	0.999302
ENSG00000272797.1	RP11-368I23.3	0.557971	0.576864	0.0212314	1	1	1	0.576864	0.210232	mashr_Brain_Cerebellum.metaxcan_results	13078	0.999766	0.999635
ENSG00000082996.19	RNF13	0.557968	0.576866	0.000112747	1	1	1	0.576866	0.0379514	mashr_Brain_Cerebellum.metaxcan_results	13078	0.999766	0.999782
ENSG00000170214.3	ADRA1B	0.557939	0.576886	9.47e-06	2	2	2	0.648692	0.013434	mashr_Brain_Cerebellum.metaxcan_results	13078	0.999766	0.999635
ENSG00000157916.19	RER1	0.557904	0.57691	0.00633012	2	2	2	0.582447	0.203948	mashr_Brain_Cerebellum.metaxcan_results	13078	0.999766	0.998911
ENSG00000144230.16	GPR17	-0.557633	0.577095	0.0558318	1	1	1	0.577095	0.800903	mashr_Brain_Cerebellum.metaxcan_results	13078	0.999766	0.998911
ENSG00000182183.14	FAM159A	-0.557526	0.577168	0.00178461	2	2	2	0.227907	0.173834	mashr_Brain_Cerebellum.metaxcan_results	13078	0.999766	0.999658
ENSG00000165512.4	ZNF22	-0.557471	0.577206	0.0121691	2	2	2	0.430236	0.218619	mashr_Brain_Cerebellum.metaxcan_results	13078	0.999766	0.999109
ENSG00000168385.17	2021-09-02	-0.55744	0.577227	0.00723049	1	2	2	0.577227	0.177854	mashr_Brain_Cerebellum.metaxcan_results	13078	0.999766	0.998911
ENSG00000273308.1	RP11-496H1.2	-0.557423	0.577239	1.13e-06	1	3	3	0.577239	0.00265747	mashr_Brain_Cerebellum.metaxcan_results	13078	0.999766	0.999775
ENSG00000107758.15	PPP3CB	-0.557325	0.577305	1.32e-05	1	1	1	0.577305	0.0497591	mashr_Brain_Cerebellum.metaxcan_results	13078	0.999766	0.999635
ENSG00000152969.17	JAKMIP1	0.557324	0.577306	2.86e-05	1	1	1	0.577306	0.00914975	mashr_Brain_Cerebellum.metaxcan_results	13078	0.999766	0.998612
ENSG00000198380.12	GFPT1	-0.557319	0.57731	0.00220252	2	2	2	0.573214	0.0683465	mashr_Brain_Cerebellum.metaxcan_results	13078	0.999766	0.999775
ENSG00000115107.19	STEAP3	-0.557299	0.577323	0.227706	4	4	4	0.420438	0.765087	mashr_Brain_Cerebellum.metaxcan_results	13078	0.999766	0.998911
ENSG00000164199.16	ADGRV1	0.557056	0.577489	0.221557	2	2	2	0.214403	0.388427	mashr_Brain_Cerebellum.metaxcan_results	13078	0.999766	0.998612
ENSG00000214688.5	C10orf105	-0.557036	0.577503	0.012123	1	1	1	0.577503	0.200868	mashr_Brain_Cerebellum.metaxcan_results	13078	0.999766	0.999658
ENSG00000187109.13	NAP1L1	-0.556955	0.577558	0.00023221	1	1	1	0.577558	0.148139	mashr_Brain_Cerebellum.metaxcan_results	13078	0.999766	0.999481
ENSG00000063322.13	MED29	-0.556846	0.577633	0.0156524	1	1	1	0.577633	0.177901	mashr_Brain_Cerebellum.metaxcan_results	13078	0.999766	0.999635
ENSG00000241316.6	SUCLG2-AS1	-0.556733	0.57771	0.0609216	1	1	1	0.57771	0.362486	mashr_Brain_Cerebellum.metaxcan_results	13078	0.999766	0.998612
ENSG00000063015.19	SEZ6	-0.556567	0.577824	0.000162957	1	1	1	0.577824	0.0284299	mashr_Brain_Cerebellum.metaxcan_results	13078	0.999766	0.998289
ENSG00000145675.14	PIK3R1	0.556424	0.577921	0.00837539	1	1	1	0.577921	0.131133	mashr_Brain_Cerebellum.metaxcan_results	13078	0.999766	0.999109
ENSG00000277011.1	RP13-895J2.6	0.556353	0.57797	0.00930042	1	1	1	0.57797	0.159063	mashr_Brain_Cerebellum.metaxcan_results	13078	0.999766	0.999859
ENSG00000139826.5	ABHD13	-0.556311	0.577998	0.00438169	2	2	2	0.150591	0.0998767	mashr_Brain_Cerebellum.metaxcan_results	13078	0.999766	0.999782
ENSG00000159200.17	RCAN1	-0.556283	0.578018	0.0536578	3	3	3	0.276151	0.287034	mashr_Brain_Cerebellum.metaxcan_results	13078	0.999766	0.998911
ENSG00000166206.14	GABRB3	0.556113	0.578133	6.42e-06	1	1	1	0.578133	0.00871543	mashr_Brain_Cerebellum.metaxcan_results	13078	0.999766	0.999799
ENSG00000157216.15	SSBP3	0.555858	0.578308	8.24e-07	1	1	1	0.578308	0.00344787	mashr_Brain_Cerebellum.metaxcan_results	13078	0.999766	0.999302
ENSG00000163577.7	EIF5A2	-0.555695	0.578419	0.000325427	1	1	1	0.578419	0.0571161	mashr_Brain_Cerebellum.metaxcan_results	13078	0.999766	0.999481
ENSG00000076067.12	RBMS2	0.555592	0.578489	0.071015	1	1	1	0.578489	0.384309	mashr_Brain_Cerebellum.metaxcan_results	13078	0.999766	0.999635
ENSG00000150054.18	MPP7	-0.555574	0.578502	0.450825	4	4	4	0.471734	0.753349	mashr_Brain_Cerebellum.metaxcan_results	13078	0.999766	0.999109
ENSG00000263264.1	CTB-133G6.1	0.555401	0.578621	7.05e-07	1	1	1	0.578621	0.00292002	mashr_Brain_Cerebellum.metaxcan_results	13078	0.999766	0.999775
ENSG00000138185.18	ENTPD1	0.555378	0.578636	0.0107812	1	1	1	0.578636	0.162418	mashr_Brain_Cerebellum.metaxcan_results	13078	0.999766	0.999859
ENSG00000204178.9	TMEM57	0.555265	0.578713	0.0331522	1	1	1	0.578713	0.254382	mashr_Brain_Cerebellum.metaxcan_results	13078	0.999766	0.999782
ENSG00000271265.1	RP11-230C9.4	0.555149	0.578792	0.0507796	3	3	3	0.212741	0.347179	mashr_Brain_Cerebellum.metaxcan_results	13078	0.999766	0.999799
ENSG00000231861.2	OR5K2	0.555069	0.578847	0.258986	1	1	1	0.578847	1.13659	mashr_Brain_Cerebellum.metaxcan_results	13078	0.999766	0.998289
ENSG00000156482.10	RPL30	0.555027	0.578876	0.00018418	1	1	1	0.578876	0.018632	mashr_Brain_Cerebellum.metaxcan_results	13078	0.999766	0.999481
ENSG00000198677.10	TTC37	-0.554809	0.579025	0.0148276	2	2	2	0.252568	0.275237	mashr_Brain_Cerebellum.metaxcan_results	13078	0.999766	0.999859
ENSG00000072756.16	TRNT1	-0.554687	0.579109	0.0486243	1	1	1	0.579109	0.453414	mashr_Brain_Cerebellum.metaxcan_results	13078	0.999766	0.999799
ENSG00000066739.11	ATG2B	-0.554662	0.579126	0.000384871	1	1	1	0.579126	0.0311952	mashr_Brain_Cerebellum.metaxcan_results	13078	0.999766	0.999481
ENSG00000189143.9	CLDN4	0.554643	0.579139	1.00312	3	3	3	0.305896	0.765624	mashr_Brain_Cerebellum.metaxcan_results	13078	0.999766	0.999109
ENSG00000127328.21	RAB3IP	-0.554608	0.579163	0.0053377	2	2	2	0.452726	0.210568	mashr_Brain_Cerebellum.metaxcan_results	13078	0.999766	0.999782
ENSG00000119681.11	LTBP2	0.554466	0.57926	7.21e-05	1	1	1	0.57926	0.0447374	mashr_Brain_Cerebellum.metaxcan_results	13078	0.999766	0.999799
ENSG00000242802.6	AP5Z1	-0.554424	0.579289	0.0198626	2	2	2	0.394384	0.267162	mashr_Brain_Cerebellum.metaxcan_results	13078	0.999766	0.999302
ENSG00000066056.13	TIE1	-0.554157	0.579471	0.0487668	2	2	2	0.597926	0.205646	mashr_Brain_Cerebellum.metaxcan_results	13078	0.999766	0.998612
ENSG00000182272.11	B4GALNT4	0.55405	0.579544	0.052148	2	2	2	0.347369	0.270047	mashr_Brain_Cerebellum.metaxcan_results	13078	0.999766	0.999302
ENSG00000154654.14	NCAM2	0.554026	0.579561	0.000589179	1	1	1	0.579561	0.0337773	mashr_Brain_Cerebellum.metaxcan_results	13078	0.999766	0.999859
ENSG00000167220.11	HDHD2	-0.553902	0.579646	0.00465694	1	2	2	0.579646	0.201607	mashr_Brain_Cerebellum.metaxcan_results	13078	0.999766	0.999481
ENSG00000153339.13	TRAPPC8	-0.553876	0.579664	0.0148069	3	3	3	0.046807	0.226685	mashr_Brain_Cerebellum.metaxcan_results	13078	0.999766	0.998612
ENSG00000115568.15	ZNF142	-0.553749	0.579751	0.056003	2	2	2	0.572039	0.571796	mashr_Brain_Cerebellum.metaxcan_results	13078	0.999766	0.998289
ENSG00000257060.6	RP11-266O8.1	-0.553697	0.579786	1.34e-05	1	1	1	0.579786	0.00664903	mashr_Brain_Cerebellum.metaxcan_results	13078	0.999766	0.999635
ENSG00000117114.19	ADGRL2	0.553694	0.579788	0.0461951	2	2	2	0.508508	0.480079	mashr_Brain_Cerebellum.metaxcan_results	13078	0.999766	0.999859
ENSG00000146013.10	GFRA3	0.553537	0.579896	0.0773022	2	2	2	0.467046	1.18199	mashr_Brain_Cerebellum.metaxcan_results	13078	0.999766	0.999859
ENSG00000105880.4	DLX5	0.553519	0.579908	4.85e-05	1	1	1	0.579908	0.0182618	mashr_Brain_Cerebellum.metaxcan_results	13078	0.999766	0.999658
ENSG00000121310.16	ECHDC2	-0.553376	0.580006	0.0802487	2	2	2	0.561407	0.435312	mashr_Brain_Cerebellum.metaxcan_results	13078	0.999766	0.999481
ENSG00000111684.10	LPCAT3	0.553288	0.580066	0.0657378	2	2	2	0.576211	0.847949	mashr_Brain_Cerebellum.metaxcan_results	13078	0.999766	0.998612
ENSG00000121892.14	PDS5A	-0.553249	0.580093	0.0149299	2	2	2	0.249196	0.222695	mashr_Brain_Cerebellum.metaxcan_results	13078	0.999766	0.998289
ENSG00000068784.12	SRBD1	-0.553174	0.580144	0.00531254	1	1	1	0.580144	0.13537	mashr_Brain_Cerebellum.metaxcan_results	13078	0.999766	0.999658
ENSG00000184185.9	KCNJ12	-0.552946	0.5803	0.0325445	3	3	3	0.0424381	0.214062	mashr_Brain_Cerebellum.metaxcan_results	13078	0.999766	0.998289
ENSG00000167468.16	GPX4	-0.552802	0.580399	0.20892	4	4	4	0.387348	0.485108	mashr_Brain_Cerebellum.metaxcan_results	13078	0.999766	0.999859
ENSG00000138115.13	CYP2C8	0.552755	0.580431	0.0113787	2	2	2	0.363149	0.20127	mashr_Brain_Cerebellum.metaxcan_results	13078	0.999766	0.999658
ENSG00000150991.14	UBC	0.552718	0.580456	0.000450849	1	2	2	0.580456	0.0730405	mashr_Brain_Cerebellum.metaxcan_results	13078	0.999766	0.998612
ENSG00000111252.10	SH2B3	0.552656	0.580499	1.59e-07	1	1	1	0.580499	0.000704668	mashr_Brain_Cerebellum.metaxcan_results	13078	0.999766	0.999481
ENSG00000274678.1	RP11-2C24.7	-0.552614	0.580528	0.00011648	1	1	1	0.580528	0.0170327	mashr_Brain_Cerebellum.metaxcan_results	13078	0.999766	0.999302
ENSG00000167614.13	TTYH1	-0.552471	0.580626	3.81e-05	1	1	2	0.580626	0.0101627	mashr_Brain_Cerebellum.metaxcan_results	13078	0.999766	0.999775
ENSG00000137478.14	FCHSD2	0.552336	0.580718	0.00686525	2	2	2	0.359363	0.235222	mashr_Brain_Cerebellum.metaxcan_results	13078	0.999766	0.999635
ENSG00000100124.14	ANKRD54	0.552	0.580948	0.0842824	1	1	1	0.580948	1.10288	mashr_Brain_Cerebellum.metaxcan_results	13078	0.999766	0.998612
ENSG00000205097.6	FRG2	-0.551859	0.581045	0.410331	1	2	2	0.581045	0.908778	mashr_Brain_Cerebellum.metaxcan_results	13078	0.999766	0.999109
ENSG00000196166.3	C8orf86	-0.551816	0.581075	0.00636118	1	1	1	0.581075	0.144678	mashr_Brain_Cerebellum.metaxcan_results	13078	0.999766	0.998289
ENSG00000236780.5	LINC01829	-0.551738	0.581128	0.147098	1	1	1	0.581128	0.576572	mashr_Brain_Cerebellum.metaxcan_results	13078	0.999766	0.998612
ENSG00000112299.7	VNN1	-0.551677	0.58117	0.00254679	1	1	1	0.58117	0.691952	mashr_Brain_Cerebellum.metaxcan_results	13078	0.999766	0.998612
ENSG00000114030.12	KPNA1	-0.551433	0.581337	0.360785	2	2	2	0.417289	0.488333	mashr_Brain_Cerebellum.metaxcan_results	13078	0.999766	0.999302
ENSG00000159871.14	LYPD5	0.551244	0.581466	0.417207	2	2	2	0.489482	0.888457	mashr_Brain_Cerebellum.metaxcan_results	13078	0.999766	0.998911
ENSG00000172594.12	SMPDL3A	0.551202	0.581495	0.0561459	2	2	2	0.605596	0.696315	mashr_Brain_Cerebellum.metaxcan_results	13078	0.999766	0.999775
ENSG00000137574.10	TGS1	-0.55105	0.581599	0.0268487	1	1	1	0.581599	0.36755	mashr_Brain_Cerebellum.metaxcan_results	13078	0.999766	0.999775
ENSG00000078401.6	EDN1	0.550966	0.581657	0.00478028	1	1	1	0.581657	0.341622	mashr_Brain_Cerebellum.metaxcan_results	13078	0.999766	0.999782
ENSG00000103184.11	SEC14L5	-0.550794	0.581775	0.0063663	1	1	1	0.581775	0.138309	mashr_Brain_Cerebellum.metaxcan_results	13078	0.999766	0.999658
ENSG00000152700.13	SAR1B	0.550737	0.581814	0.00974009	1	1	1	0.581814	0.289879	mashr_Brain_Cerebellum.metaxcan_results	13078	0.999766	0.999635
ENSG00000266578.1	RP11-838N2.5	-0.550153	0.582214	2.99e-05	1	1	1	0.582214	0.010789	mashr_Brain_Cerebellum.metaxcan_results	13078	0.999766	0.999658
ENSG00000260469.2	C15orf59-AS1	-0.550041	0.582291	0.0685445	2	2	2	0.495847	0.303956	mashr_Brain_Cerebellum.metaxcan_results	13078	0.999766	0.998289
ENSG00000143845.14	ETNK2	0.549802	0.582455	0.0027599	1	1	1	0.582455	0.108231	mashr_Brain_Cerebellum.metaxcan_results	13078	0.999766	0.999782
ENSG00000115525.17	ST3GAL5	0.549678	0.58254	0.0321592	1	1	1	0.58254	0.260943	mashr_Brain_Cerebellum.metaxcan_results	13078	0.999766	0.998911
ENSG00000101126.15	ADNP	-0.549663	0.582551	0.00644684	2	2	2	0.586376	0.258044	mashr_Brain_Cerebellum.metaxcan_results	13078	0.999766	0.999481
ENSG00000165863.16	C10orf82	-0.549615	0.582583	0.0261995	1	1	1	0.582583	0.234009	mashr_Brain_Cerebellum.metaxcan_results	13078	0.999766	0.999775
ENSG00000164037.16	SLC9B1	0.549598	0.582595	0.0243006	1	1	1	0.582595	0.770241	mashr_Brain_Cerebellum.metaxcan_results	13078	0.999766	0.999799
ENSG00000163933.9	RFT1	-0.549456	0.582693	1.18584	2	2	2	0.448688	0.860184	mashr_Brain_Cerebellum.metaxcan_results	13078	0.999766	0.999859
ENSG00000151655.18	ITIH2	0.549445	0.5827	0.109125	1	1	1	0.5827	0.43281	mashr_Brain_Cerebellum.metaxcan_results	13078	0.999766	0.999658
ENSG00000170631.14	ZNF16	0.549322	0.582785	0.00811999	2	2	2	0.626209	0.144949	mashr_Brain_Cerebellum.metaxcan_results	13078	0.999766	0.999782
ENSG00000269954.1	RP11-148O21.6	0.54921	0.582861	0.0260257	2	2	2	0.301373	0.239152	mashr_Brain_Cerebellum.metaxcan_results	13078	0.999766	0.999635
ENSG00000146910.12	CNPY1	0.549112	0.582929	0.00788249	1	1	1	0.582929	0.123439	mashr_Brain_Cerebellum.metaxcan_results	13078	0.999766	0.999799
ENSG00000237352.3	LINC01358	0.549097	0.582939	0.081993	2	2	2	0.580369	0.412039	mashr_Brain_Cerebellum.metaxcan_results	13078	0.999766	0.999658
ENSG00000274184.1	RP11-158H5.8	0.54884	0.583115	0.0791599	3	3	3	0.560238	0.624166	mashr_Brain_Cerebellum.metaxcan_results	13078	0.999766	0.998612
ENSG00000132356.11	PRKAA1	-0.54874	0.583184	0.00097488	1	1	1	0.583184	0.0504457	mashr_Brain_Cerebellum.metaxcan_results	13078	0.999766	0.999658
ENSG00000131381.12	RBSN	0.548547	0.583316	0.00638259	2	2	2	0.400902	0.144506	mashr_Brain_Cerebellum.metaxcan_results	13078	0.999766	0.999481
ENSG00000101282.8	RSPO4	-0.54849	0.583356	0.321199	4	4	4	0.384862	0.720671	mashr_Brain_Cerebellum.metaxcan_results	13078	0.999766	0.999109
ENSG00000271614.1	ATP2B1-AS1	0.548411	0.58341	0.00502107	1	2	2	0.58341	0.132412	mashr_Brain_Cerebellum.metaxcan_results	13078	0.999766	0.999775
ENSG00000110013.12	SIAE	-0.54829	0.583492	0.000165206	1	1	1	0.583492	0.0888328	mashr_Brain_Cerebellum.metaxcan_results	13078	0.999766	0.998612
ENSG00000187323.11	DCC	0.548262	0.583512	0.0279271	1	1	1	0.583512	0.244356	mashr_Brain_Cerebellum.metaxcan_results	13078	0.999766	0.999859
ENSG00000171865.9	RNASEH1	-0.548254	0.583517	0.000384369	2	2	2	0.448232	0.0391683	mashr_Brain_Cerebellum.metaxcan_results	13078	0.999766	0.999775
ENSG00000182749.5	PAQR7	-0.548113	0.583614	0.0120538	1	1	1	0.583614	0.1575	mashr_Brain_Cerebellum.metaxcan_results	13078	0.999766	0.999302
ENSG00000179256.2	SMCO3	-0.547614	0.583957	0.0493939	1	1	1	0.583957	0.330485	mashr_Brain_Cerebellum.metaxcan_results	13078	0.999766	0.999109
ENSG00000116497.17	S100PBP	0.547525	0.584018	0.00476541	2	2	2	0.339022	0.341051	mashr_Brain_Cerebellum.metaxcan_results	13078	0.999766	0.998612
ENSG00000224511.1	LINC00365	0.547414	0.584094	0.0016423	1	1	1	0.584094	0.0802019	mashr_Brain_Cerebellum.metaxcan_results	13078	0.999766	0.999658
ENSG00000273044.1	RP4-569D19.8	-0.54736	0.584132	0.00599433	1	1	1	0.584132	0.120224	mashr_Brain_Cerebellum.metaxcan_results	13078	0.999766	0.999635
ENSG00000243480.7	AMY2A	0.547333	0.58415	0.0605326	1	1	1	0.58415	0.538012	mashr_Brain_Cerebellum.metaxcan_results	13078	0.999766	0.998289
ENSG00000132688.10	NES	-0.547024	0.584362	0.0113394	2	2	2	0.587043	0.164663	mashr_Brain_Cerebellum.metaxcan_results	13078	0.999766	0.998289
ENSG00000185201.16	IFITM2	-0.546951	0.584412	0.00666337	1	2	2	0.584412	0.171249	mashr_Brain_Cerebellum.metaxcan_results	13078	0.999766	0.998289
ENSG00000171988.18	JMJD1C	-0.546728	0.584566	0.00383483	2	2	2	0.346216	0.0699087	mashr_Brain_Cerebellum.metaxcan_results	13078	0.999766	0.999859
ENSG00000224934.2	RP11-441O15.3	0.546684	0.584596	0.0175728	2	2	2	0.501187	0.160281	mashr_Brain_Cerebellum.metaxcan_results	13078	0.999766	0.999302
ENSG00000160282.13	FTCD	0.54661	0.584647	0.349872	3	3	3	0.0562989	1.13892	mashr_Brain_Cerebellum.metaxcan_results	13078	0.999766	0.999302
ENSG00000140987.19	ZSCAN32	0.546448	0.584758	0.0196851	2	2	2	0.122594	0.229272	mashr_Brain_Cerebellum.metaxcan_results	13078	0.999766	0.999481
ENSG00000178386.12	ZNF223	-0.54643	0.58477	0.137359	2	2	2	0.322142	0.340981	mashr_Brain_Cerebellum.metaxcan_results	13078	0.999766	0.999775
ENSG00000163093.11	BBS5	-0.546223	0.584913	0.0193662	2	2	2	0.591394	0.205084	mashr_Brain_Cerebellum.metaxcan_results	13078	0.999766	0.999859
ENSG00000109118.13	PHF12	-0.54594	0.585107	0.000423926	1	1	1	0.585107	0.108457	mashr_Brain_Cerebellum.metaxcan_results	13078	0.999766	0.999109
ENSG00000170633.16	RNF34	0.545792	0.585209	0.00690584	2	2	2	0.300716	0.115543	mashr_Brain_Cerebellum.metaxcan_results	13078	0.999766	0.999109
ENSG00000138346.14	DNA2	0.545665	0.585296	0.946535	3	3	3	0.153702	1.23533	mashr_Brain_Cerebellum.metaxcan_results	13078	0.999766	0.999859
ENSG00000155011.8	DKK2	0.545486	0.585419	2.11e-05	1	1	1	0.585419	0.0169225	mashr_Brain_Cerebellum.metaxcan_results	13078	0.999766	0.999481
ENSG00000137337.14	MDC1	-0.545458	0.585439	0.0238701	3	3	3	0.58341	0.577762	mashr_Brain_Cerebellum.metaxcan_results	13078	0.999766	0.999109
ENSG00000115255.10	REEP6	-0.545453	0.585442	0.111891	2	2	2	0.368957	0.665051	mashr_Brain_Cerebellum.metaxcan_results	13078	0.999766	0.999775
ENSG00000261526.2	CTB-31O20.2	0.545118	0.585672	0.00193794	2	2	2	0.481353	0.0536313	mashr_Brain_Cerebellum.metaxcan_results	13078	0.999766	0.999782
ENSG00000127481.14	UBR4	0.5451	0.585685	0.0125438	1	1	1	0.585685	0.206837	mashr_Brain_Cerebellum.metaxcan_results	13078	0.999766	0.999658
ENSG00000153294.11	ADGRF4	-0.545048	0.58572	0.249706	2	2	2	0.504003	0.619341	mashr_Brain_Cerebellum.metaxcan_results	13078	0.999766	0.999302
ENSG00000171490.12	RSL1D1	0.545029	0.585734	0.00141863	2	2	2	0.203457	0.0575224	mashr_Brain_Cerebellum.metaxcan_results	13078	0.999766	0.999658
ENSG00000139626.15	ITGB7	-0.54494	0.585795	1.6e-06	1	1	1	0.585795	0.00313132	mashr_Brain_Cerebellum.metaxcan_results	13078	0.999766	0.999635
ENSG00000156508.17	EEF1A1	0.544738	0.585934	0.00017293	1	1	1	0.585934	0.0213001	mashr_Brain_Cerebellum.metaxcan_results	13078	0.999766	0.999775
ENSG00000260011.2	RP13-20L14.1	-0.544615	0.586018	0.178331	3	3	3	0.159303	0.42039	mashr_Brain_Cerebellum.metaxcan_results	13078	0.999766	0.999859
ENSG00000147677.10	EIF3H	-0.544426	0.586148	0.0114699	1	1	1	0.586148	0.245839	mashr_Brain_Cerebellum.metaxcan_results	13078	0.999766	0.999859
ENSG00000001629.9	ANKIB1	-0.544169	0.586325	0.00758385	2	2	2	0.0599219	0.173779	mashr_Brain_Cerebellum.metaxcan_results	13078	0.999766	0.999635
ENSG00000198915.11	RASGEF1A	-0.54406	0.5864	0.0205318	2	2	2	0.550487	0.16367	mashr_Brain_Cerebellum.metaxcan_results	13078	0.999766	0.998612
ENSG00000165868.13	HSPA12A	0.54401	0.586434	0.0582632	1	1	1	0.586434	0.349476	mashr_Brain_Cerebellum.metaxcan_results	13078	0.999766	0.999109
ENSG00000264522.5	OTUD7B	-0.543519	0.586773	0.00307648	2	2	2	0.571514	0.0826461	mashr_Brain_Cerebellum.metaxcan_results	13078	0.999766	0.998289
ENSG00000267397.1	RP11-873E20.1	-0.543514	0.586776	0.00521555	1	1	1	0.586776	0.233604	mashr_Brain_Cerebellum.metaxcan_results	13078	0.999766	0.999658
ENSG00000259869.1	AL022344.7	0.543472	0.586805	0.0519928	1	1	1	0.586805	0.447025	mashr_Brain_Cerebellum.metaxcan_results	13078	0.999766	0.999481
ENSG00000066084.12	DIP2B	0.543372	0.586874	0.00670284	2	2	2	0.637202	0.138375	mashr_Brain_Cerebellum.metaxcan_results	13078	0.999766	0.999859
ENSG00000154511.11	FAM69A	0.543341	0.586895	0.0432287	1	1	1	0.586895	0.423065	mashr_Brain_Cerebellum.metaxcan_results	13078	0.999766	0.999481
ENSG00000149260.15	CAPN5	-0.543084	0.587072	0.0287685	1	1	1	0.587072	0.24493	mashr_Brain_Cerebellum.metaxcan_results	13078	0.999766	0.998612
ENSG00000204248.10	COL11A2	0.542939	0.587172	0.203964	3	3	3	0.297304	0.58189	mashr_Brain_Cerebellum.metaxcan_results	13078	0.999766	0.998911
ENSG00000226935.6	LINC00161	0.542865	0.587223	9.32e-06	1	1	1	0.587223	0.012839	mashr_Brain_Cerebellum.metaxcan_results	13078	0.999766	0.999658
ENSG00000149503.12	INCENP	0.542706	0.587332	0.016513	3	3	3	0.49793	0.300682	mashr_Brain_Cerebellum.metaxcan_results	13078	0.999766	0.998612
ENSG00000169217.8	CD2BP2	-0.542675	0.587354	0.004561	1	2	2	0.587354	0.108126	mashr_Brain_Cerebellum.metaxcan_results	13078	0.999766	0.999782
ENSG00000156587.15	UBE2L6	-0.54265	0.587371	0.0116062	2	2	2	0.481349	0.171181	mashr_Brain_Cerebellum.metaxcan_results	13078	0.999766	0.998911
ENSG00000135924.15	DNAJB2	0.542564	0.58743	9.57e-06	1	1	1	0.58743	0.00599852	mashr_Brain_Cerebellum.metaxcan_results	13078	0.999766	0.999859
ENSG00000087095.12	NLK	0.54256	0.587433	1.63e-05	1	1	1	0.587433	0.0228923	mashr_Brain_Cerebellum.metaxcan_results	13078	0.999766	0.999658
ENSG00000101654.17	RNMT	-0.542532	0.587452	0.167819	2	2	2	0.5091	0.450957	mashr_Brain_Cerebellum.metaxcan_results	13078	0.999766	0.999302
ENSG00000255474.1	RP11-234B24.2	0.542362	0.587569	0.120299	2	2	2	0.531652	0.452543	mashr_Brain_Cerebellum.metaxcan_results	13078	0.999766	0.999859
ENSG00000146216.11	TTBK1	-0.542161	0.587708	3.8e-07	1	1	1	0.587708	0.00208875	mashr_Brain_Cerebellum.metaxcan_results	13078	0.999766	0.999782
ENSG00000170498.8	KISS1	0.542074	0.587767	0.0678101	2	2	2	0.120603	0.311049	mashr_Brain_Cerebellum.metaxcan_results	13078	0.999766	0.998911
ENSG00000153551.13	CMTM7	-0.541936	0.587863	0.880509	2	3	3	0.348243	0.855412	mashr_Brain_Cerebellum.metaxcan_results	13078	0.999766	0.999775
ENSG00000235570.1	LINC00533	-0.541803	0.587954	0.0535995	1	2	2	0.587954	0.385451	mashr_Brain_Cerebellum.metaxcan_results	13078	0.999766	0.999481
ENSG00000231742.5	LINC01273	0.541794	0.58796	0.228283	2	2	2	0.525574	0.631497	mashr_Brain_Cerebellum.metaxcan_results	13078	0.999766	0.999658
ENSG00000175445.14	LPL	0.54167	0.588046	0.00273154	3	3	3	0.564856	0.141793	mashr_Brain_Cerebellum.metaxcan_results	13078	0.999766	0.999481
ENSG00000156574.9	NODAL	-0.541651	0.588059	0.0458564	1	1	1	0.588059	0.303724	mashr_Brain_Cerebellum.metaxcan_results	13078	0.999766	0.999859
ENSG00000148218.15	ALAD	0.541637	0.588068	0.250498	2	2	2	0.276395	1.23759	mashr_Brain_Cerebellum.metaxcan_results	13078	0.999766	0.999302
ENSG00000186184.16	POLR1D	0.541611	0.588087	0.654308	4	4	4	0.00984295	1.17764	mashr_Brain_Cerebellum.metaxcan_results	13078	0.999766	0.999859
ENSG00000137404.14	NRM	-0.541436	0.588207	0.00157493	2	3	3	0.271386	0.175699	mashr_Brain_Cerebellum.metaxcan_results	13078	0.999766	0.999481
ENSG00000114446.4	IFT57	0.541385	0.588242	0.0566184	2	2	2	0.585648	0.535837	mashr_Brain_Cerebellum.metaxcan_results	13078	0.999766	0.999799
ENSG00000105376.4	ICAM5	0.541333	0.588278	0.0595024	2	2	2	0.307902	0.362659	mashr_Brain_Cerebellum.metaxcan_results	13078	0.999766	0.999635
ENSG00000148840.10	PPRC1	-0.541322	0.588285	0.000402633	1	1	1	0.588285	0.040152	mashr_Brain_Cerebellum.metaxcan_results	13078	0.999766	0.999658
ENSG00000168658.18	VWA3B	-0.541178	0.588385	0.0372455	1	1	1	0.588385	0.710343	mashr_Brain_Cerebellum.metaxcan_results	13078	0.999766	0.999481
ENSG00000136631.12	VPS45	-0.541147	0.588407	0.00842962	1	1	1	0.588407	0.203063	mashr_Brain_Cerebellum.metaxcan_results	13078	0.999766	0.999635
ENSG00000167749.11	KLK4	0.54107	0.58846	0.0869705	2	2	2	0.459074	0.427689	mashr_Brain_Cerebellum.metaxcan_results	13078	0.999766	0.998612
ENSG00000134698.10	AGO4	0.541044	0.588477	0.00596858	2	2	2	0.30161	0.208445	mashr_Brain_Cerebellum.metaxcan_results	13078	0.999766	0.999109
ENSG00000105398.3	SULT2A1	-0.540853	0.588609	2.55e-05	1	1	1	0.588609	0.0100198	mashr_Brain_Cerebellum.metaxcan_results	13078	0.999766	0.999775
ENSG00000090316.15	MAEA	0.540698	0.588716	0.234442	2	3	3	0.602259	0.52812	mashr_Brain_Cerebellum.metaxcan_results	13078	0.999766	0.999859
ENSG00000162878.12	PKDCC	0.540634	0.58876	0.268877	4	4	4	0.296336	0.707359	mashr_Brain_Cerebellum.metaxcan_results	13078	0.999766	0.999782
ENSG00000185958.9	FAM186A	0.540403	0.588919	1.25e-05	1	1	1	0.588919	0.0174624	mashr_Brain_Cerebellum.metaxcan_results	13078	0.999766	0.998911
ENSG00000142303.13	ADAMTS10	0.540316	0.588979	0.02294	1	1	1	0.588979	0.220131	mashr_Brain_Cerebellum.metaxcan_results	13078	0.999766	0.999799
ENSG00000132600.16	PRMT7	0.540269	0.589011	0.248616	3	3	3	0.529307	0.786502	mashr_Brain_Cerebellum.metaxcan_results	13078	0.999766	0.999302
ENSG00000146918.19	NCAPG2	0.540122	0.589113	0.080257	2	2	2	0.570248	0.680929	mashr_Brain_Cerebellum.metaxcan_results	13078	0.999766	0.999635
ENSG00000169255.13	B3GALNT1	-0.540109	0.589122	0.000249462	1	1	1	0.589122	0.0701927	mashr_Brain_Cerebellum.metaxcan_results	13078	0.999766	0.999109
ENSG00000118640.10	VAMP8	-0.540028	0.589177	0.00202751	1	1	1	0.589177	0.0672431	mashr_Brain_Cerebellum.metaxcan_results	13078	0.999766	0.999859
ENSG00000171928.13	TVP23B	-0.539978	0.589212	0.146139	1	2	2	0.589212	0.567158	mashr_Brain_Cerebellum.metaxcan_results	13078	0.999766	0.998289
ENSG00000251664.3	PCDHA12	-0.539823	0.589319	0.0204052	2	2	2	0.321238	0.305417	mashr_Brain_Cerebellum.metaxcan_results	13078	0.999766	0.999481
ENSG00000187164.19	SHTN1	-0.539756	0.589366	0.00698937	1	1	1	0.589366	0.156046	mashr_Brain_Cerebellum.metaxcan_results	13078	0.999766	0.999635
ENSG00000168356.11	SCN11A	-0.539638	0.589447	0.145297	2	2	2	0.57712	0.626836	mashr_Brain_Cerebellum.metaxcan_results	13078	0.999766	0.999859
ENSG00000054967.12	RELT	-0.539546	0.58951	0.00915668	1	1	1	0.58951	0.168993	mashr_Brain_Cerebellum.metaxcan_results	13078	0.999766	0.998911
ENSG00000133704.9	IPO8	-0.539469	0.589563	0.12463	2	2	2	0.611525	0.334878	mashr_Brain_Cerebellum.metaxcan_results	13078	0.999766	0.999658
ENSG00000175137.10	SH3BP5L	-0.539425	0.589593	0.0594411	2	2	2	0.446026	0.311208	mashr_Brain_Cerebellum.metaxcan_results	13078	0.999766	0.999481
ENSG00000140832.9	MARVELD3	0.539338	0.589654	0.204785	2	2	2	0.406691	0.654922	mashr_Brain_Cerebellum.metaxcan_results	13078	0.999766	0.999859
ENSG00000088881.20	EBF4	-0.539246	0.589717	0.0152055	1	1	1	0.589717	0.22599	mashr_Brain_Cerebellum.metaxcan_results	13078	0.999766	0.999481
ENSG00000128891.15	C15orf57	0.539182	0.589761	0.36169	2	2	2	0.416539	0.776215	mashr_Brain_Cerebellum.metaxcan_results	13078	0.999766	0.998289
ENSG00000229178.1	AC069513.4	-0.538969	0.589909	1.06418	2	5	5	0.245647	1.03287	mashr_Brain_Cerebellum.metaxcan_results	13078	0.999766	0.998289
ENSG00000183077.15	AFMID	0.538833	0.590002	0.0514715	3	3	3	0.454867	0.71402	mashr_Brain_Cerebellum.metaxcan_results	13078	0.999766	0.998911
ENSG00000039650.11	PNKP	-0.538746	0.590062	0.0382868	3	3	3	0.378949	0.653172	mashr_Brain_Cerebellum.metaxcan_results	13078	0.999766	0.999481
ENSG00000158473.6	CD1D	-0.538696	0.590097	0.00882714	1	1	1	0.590097	0.189959	mashr_Brain_Cerebellum.metaxcan_results	13078	0.999766	0.998911
ENSG00000113231.13	PDE8B	0.538554	0.590195	0.128276	2	2	2	0.260345	0.644288	mashr_Brain_Cerebellum.metaxcan_results	13078	0.999766	0.998612
ENSG00000136891.13	TEX10	-0.538147	0.590476	0.00883534	2	2	2	0.537425	0.119855	mashr_Brain_Cerebellum.metaxcan_results	13078	0.999766	0.999302
ENSG00000164695.4	CHMP4C	-0.538081	0.590521	0.062098	2	2	2	0.458403	0.648118	mashr_Brain_Cerebellum.metaxcan_results	13078	0.999766	0.999782
ENSG00000144229.11	THSD7B	0.538046	0.590545	0.0324036	1	1	1	0.590545	0.413208	mashr_Brain_Cerebellum.metaxcan_results	13078	0.999766	0.999302
ENSG00000262655.3	SPON1	-0.537887	0.590655	0.303779	1	1	1	0.590655	0.771556	mashr_Brain_Cerebellum.metaxcan_results	13078	0.999766	0.999481
ENSG00000130558.19	OLFM1	-0.537855	0.590677	0.00780396	1	2	2	0.590677	0.152844	mashr_Brain_Cerebellum.metaxcan_results	13078	0.999766	0.999481
ENSG00000177565.16	TBL1XR1	-0.53773	0.590763	1e-05	1	1	1	0.590763	0.0134634	mashr_Brain_Cerebellum.metaxcan_results	13078	0.999766	0.999302
ENSG00000109180.14	OCIAD1	-0.5377	0.590784	0.0186239	2	2	2	0.285381	0.313172	mashr_Brain_Cerebellum.metaxcan_results	13078	0.999766	0.999658
ENSG00000144840.8	RABL3	-0.537694	0.590788	7.64e-05	1	1	1	0.590788	0.0388377	mashr_Brain_Cerebellum.metaxcan_results	13078	0.999766	0.999635
ENSG00000153767.9	GTF2E1	0.537694	0.590788	0.000289027	1	1	1	0.590788	0.0755543	mashr_Brain_Cerebellum.metaxcan_results	13078	0.999766	0.998289
ENSG00000284237.1	RP11-328D5.4	-0.537607	0.590848	0.0556956	2	2	2	0.596327	0.386295	mashr_Brain_Cerebellum.metaxcan_results	13078	0.999766	0.999109
ENSG00000177511.5	ST8SIA3	0.537537	0.590897	0.000378227	1	1	1	0.590897	0.120549	mashr_Brain_Cerebellum.metaxcan_results	13078	0.999766	0.999859
ENSG00000154079.5	SDHAF4	-0.537474	0.590941	0.000134011	1	1	1	0.590941	0.0491911	mashr_Brain_Cerebellum.metaxcan_results	13078	0.999766	0.999782
ENSG00000160223.16	ICOSLG	0.537406	0.590987	0.272119	2	2	2	0.139826	0.873337	mashr_Brain_Cerebellum.metaxcan_results	13078	0.999766	0.998911
ENSG00000145979.17	TBC1D7	-0.537277	0.591077	0.114592	1	3	3	0.591077	0.578182	mashr_Brain_Cerebellum.metaxcan_results	13078	0.999766	0.999481
ENSG00000091513.14	TF	0.537247	0.591097	0.00166378	1	1	1	0.591097	0.0579194	mashr_Brain_Cerebellum.metaxcan_results	13078	0.999766	0.999109
ENSG00000166340.15	TPP1	-0.53723	0.591109	0.00801658	1	1	1	0.591109	0.135904	mashr_Brain_Cerebellum.metaxcan_results	13078	0.999766	0.999775
ENSG00000270765.5	GAS2L2	-0.537194	0.591134	0.0423529	2	2	2	0.355846	0.609643	mashr_Brain_Cerebellum.metaxcan_results	13078	0.999766	0.998289
ENSG00000228784.7	LINC00954	0.536988	0.591276	0.00306505	1	1	1	0.591276	0.195754	mashr_Brain_Cerebellum.metaxcan_results	13078	0.999766	0.999799
ENSG00000177239.14	MAN1B1	-0.536858	0.591366	0.106949	1	1	1	0.591366	0.523723	mashr_Brain_Cerebellum.metaxcan_results	13078	0.999766	0.998289
ENSG00000096401.7	CDC5L	0.536626	0.591526	0.00128425	2	2	2	0.0488475	0.204922	mashr_Brain_Cerebellum.metaxcan_results	13078	0.999766	0.999658
ENSG00000214102.7	WEE2	0.536624	0.591528	0.00187379	1	1	1	0.591528	0.0623008	mashr_Brain_Cerebellum.metaxcan_results	13078	0.999766	0.999481
ENSG00000120662.15	MTRF1	0.536596	0.591547	0.0089658	1	2	2	0.591547	0.151571	mashr_Brain_Cerebellum.metaxcan_results	13078	0.999766	0.999635
ENSG00000103260.8	METRN	-0.536583	0.591556	0.00500815	1	1	1	0.591556	0.102121	mashr_Brain_Cerebellum.metaxcan_results	13078	0.999766	0.998612
ENSG00000204290.10	BTNL2	-0.536534	0.59159	0.0637276	1	1	1	0.59159	0.401994	mashr_Brain_Cerebellum.metaxcan_results	13078	0.999766	0.998289
ENSG00000136546.13	SCN7A	-0.536127	0.591871	0.0102137	1	1	1	0.591871	0.150585	mashr_Brain_Cerebellum.metaxcan_results	13078	0.999766	0.999109
ENSG00000225899.7	FRG2B	0.53576	0.592124	0.0486969	1	2	2	0.592124	0.353397	mashr_Brain_Cerebellum.metaxcan_results	13078	0.999766	0.999775
ENSG00000139496.15	NUP58	0.535706	0.592162	0.00222418	2	2	2	0.270762	0.068469	mashr_Brain_Cerebellum.metaxcan_results	13078	0.999766	0.999859
ENSG00000143036.16	SLC44A3	0.535603	0.592233	1.00525	4	4	4	0.427641	1.36178	mashr_Brain_Cerebellum.metaxcan_results	13078	0.999766	0.999782
ENSG00000135842.16	FAM129A	0.535599	0.592236	0.000695342	2	2	2	0.567899	0.0310832	mashr_Brain_Cerebellum.metaxcan_results	13078	0.999766	0.998911
ENSG00000108439.9	PNPO	0.535598	0.592236	0.0758094	2	2	2	0.00839092	0.411334	mashr_Brain_Cerebellum.metaxcan_results	13078	0.999766	0.999799
ENSG00000119720.17	NRDE2	-0.535583	0.592247	0.00983451	1	1	1	0.592247	0.257065	mashr_Brain_Cerebellum.metaxcan_results	13078	0.999766	0.999302
ENSG00000176714.9	CCDC121	0.535517	0.592292	0.00123897	2	2	2	0.0532351	0.180635	mashr_Brain_Cerebellum.metaxcan_results	13078	0.999766	0.999782
ENSG00000160051.11	IQCC	-0.535374	0.592391	0.000236449	1	1	1	0.592391	0.0368547	mashr_Brain_Cerebellum.metaxcan_results	13078	0.999766	0.999481
ENSG00000131899.10	LLGL1	-0.535305	0.592439	0.0325841	1	1	1	0.592439	0.295126	mashr_Brain_Cerebellum.metaxcan_results	13078	0.999766	0.998612
ENSG00000237390.1	RP11-139I14.2	-0.535055	0.592612	0.0135966	2	2	2	0.587924	0.172389	mashr_Brain_Cerebellum.metaxcan_results	13078	0.999766	0.998289
ENSG00000038295.7	TLL1	-0.534898	0.59272	0.000858063	1	1	1	0.59272	0.0683773	mashr_Brain_Cerebellum.metaxcan_results	13078	0.999766	0.999775
ENSG00000127318.10	IL22	-0.534509	0.592989	0.000382	1	1	1	0.592989	0.0400705	mashr_Brain_Cerebellum.metaxcan_results	13078	0.999766	0.999859
ENSG00000110148.9	CCKBR	-0.534494	0.593	0.054619	3	3	3	0.679319	0.298887	mashr_Brain_Cerebellum.metaxcan_results	13078	0.999766	0.998911
ENSG00000163811.11	WDR43	-0.534484	0.593007	0.12554	2	2	2	0.373987	0.326046	mashr_Brain_Cerebellum.metaxcan_results	13078	0.999766	0.999302
ENSG00000087460.24	GNAS	0.534338	0.593108	0.000310176	1	1	1	0.593108	0.0748377	mashr_Brain_Cerebellum.metaxcan_results	13078	0.999766	0.999859
ENSG00000180834.7	MAP6D1	-0.534137	0.593247	0.143695	4	4	4	0.323081	0.341332	mashr_Brain_Cerebellum.metaxcan_results	13078	0.999766	0.999782
ENSG00000197061.4	HIST1H4C	0.534058	0.593301	0.00115825	1	1	1	0.593301	0.106546	mashr_Brain_Cerebellum.metaxcan_results	13078	0.999766	0.999635
ENSG00000154719.13	MRPL39	-0.533968	0.593363	0.0227735	1	2	2	0.593363	0.472443	mashr_Brain_Cerebellum.metaxcan_results	13078	0.999766	0.999859
ENSG00000179299.16	NSUN7	0.533949	0.593377	0.000961263	1	1	1	0.593377	0.0467054	mashr_Brain_Cerebellum.metaxcan_results	13078	0.999766	0.999658
ENSG00000081985.10	IL12RB2	0.533841	0.593451	0.0668838	2	2	2	0.590988	0.357355	mashr_Brain_Cerebellum.metaxcan_results	13078	0.999766	0.999109
ENSG00000081019.13	RSBN1	-0.533545	0.593656	3e-07	1	1	1	0.593656	0.00288334	mashr_Brain_Cerebellum.metaxcan_results	13078	0.999766	0.999658
ENSG00000255931.1	RP11-286N22.10	0.533526	0.59367	1.47e-05	1	1	1	0.59367	0.0155073	mashr_Brain_Cerebellum.metaxcan_results	13078	0.999766	0.999658
ENSG00000067057.16	PFKP	-0.533524	0.593671	0.019983	1	1	1	0.593671	0.222215	mashr_Brain_Cerebellum.metaxcan_results	13078	0.999766	0.998911
ENSG00000142798.17	HSPG2	0.533503	0.593686	0.0186887	2	3	3	0.632434	0.34336	mashr_Brain_Cerebellum.metaxcan_results	13078	0.999766	0.998612
ENSG00000160055.19	TMEM234	0.533423	0.593741	0.0260549	1	1	1	0.593741	0.383043	mashr_Brain_Cerebellum.metaxcan_results	13078	0.999766	0.999109
ENSG00000084623.11	EIF3I	-0.533423	0.593741	0.000280635	1	1	1	0.593741	0.0397534	mashr_Brain_Cerebellum.metaxcan_results	13078	0.999766	0.998911
ENSG00000215788.9	TNFRSF25	0.533371	0.593777	0.0171867	2	2	2	0.582947	0.395482	mashr_Brain_Cerebellum.metaxcan_results	13078	0.999766	0.998289
ENSG00000186314.11	PRELID2	-0.532701	0.59424	0.000203214	1	1	1	0.59424	0.0808845	mashr_Brain_Cerebellum.metaxcan_results	13078	0.999766	0.999658
ENSG00000205084.10	TMEM231	-0.532674	0.594259	0.0354446	2	2	2	0.0846146	0.428102	mashr_Brain_Cerebellum.metaxcan_results	13078	0.999766	0.999775
ENSG00000256061.7	DYX1C1	-0.53255	0.594345	0.0318604	2	2	2	0.595563	0.254125	mashr_Brain_Cerebellum.metaxcan_results	13078	0.999766	0.999859
ENSG00000243317.7	C7orf73	-0.532532	0.594358	0.312545	3	3	3	0.391477	0.649662	mashr_Brain_Cerebellum.metaxcan_results	13078	0.999766	0.999859
ENSG00000273476.1	RP11-108L7.14	-0.532309	0.594512	0.021617	2	2	2	0.315557	0.249749	mashr_Brain_Cerebellum.metaxcan_results	13078	0.999766	0.999799
ENSG00000099804.8	CDC34	0.532191	0.594593	0.130337	2	2	2	0.572685	0.272118	mashr_Brain_Cerebellum.metaxcan_results	13078	0.999766	0.998911
ENSG00000167550.10	RHEBL1	0.531952	0.594759	0.00295623	1	2	2	0.594759	0.221831	mashr_Brain_Cerebellum.metaxcan_results	13078	0.999766	0.999481
ENSG00000268628.2	RP1-122P22.4	-0.531928	0.594776	9.08e-07	1	1	1	0.594776	0.00370665	mashr_Brain_Cerebellum.metaxcan_results	13078	0.999766	0.998911
ENSG00000080189.14	SLC35C2	0.531924	0.594779	0.000765342	1	1	1	0.594779	0.0757589	mashr_Brain_Cerebellum.metaxcan_results	13078	0.999766	0.998911
ENSG00000077152.9	UBE2T	-0.53192	0.594781	0.00257252	1	1	1	0.594781	0.0684845	mashr_Brain_Cerebellum.metaxcan_results	13078	0.999766	0.999799
ENSG00000164039.14	BDH2	-0.531872	0.594815	0.0522538	2	2	2	0.0728337	0.241229	mashr_Brain_Cerebellum.metaxcan_results	13078	0.999766	0.999658
ENSG00000186806.5	VSIG10L	-0.531856	0.594826	0.021499	1	1	1	0.594826	1.16698	mashr_Brain_Cerebellum.metaxcan_results	13078	0.999766	0.999782
ENSG00000164418.19	GRIK2	-0.53176	0.594892	3.2e-05	1	1	1	0.594892	0.0196866	mashr_Brain_Cerebellum.metaxcan_results	13078	0.999766	0.999799
ENSG00000168913.6	ENHO	-0.531727	0.594915	0.014275	2	2	2	0.39195	0.105441	mashr_Brain_Cerebellum.metaxcan_results	13078	0.999766	0.999658
ENSG00000129480.12	DTD2	0.531679	0.594949	0.0374076	2	2	2	0.228913	0.533091	mashr_Brain_Cerebellum.metaxcan_results	13078	0.999766	0.999859
ENSG00000137770.13	CTDSPL2	0.531597	0.595005	0.000970238	1	1	1	0.595005	0.118331	mashr_Brain_Cerebellum.metaxcan_results	13078	0.999766	0.999481
ENSG00000126267.8	COX6B1	0.531497	0.595075	0.154872	2	2	2	0.36539	0.497954	mashr_Brain_Cerebellum.metaxcan_results	13078	0.999766	0.999302
ENSG00000112210.11	RAB23	0.531438	0.595115	0.00399739	1	2	2	0.595115	0.121684	mashr_Brain_Cerebellum.metaxcan_results	13078	0.999766	0.999302
ENSG00000064999.13	ANKS1A	0.531376	0.595158	0.000199657	1	1	1	0.595158	0.0600425	mashr_Brain_Cerebellum.metaxcan_results	13078	0.999766	0.999109
ENSG00000143995.19	MEIS1	-0.531173	0.595299	0.0119626	1	1	1	0.595299	0.159269	mashr_Brain_Cerebellum.metaxcan_results	13078	0.999766	0.999109
ENSG00000181991.15	MRPS11	-0.530929	0.595468	0.00259121	2	2	2	0.13157	0.0944266	mashr_Brain_Cerebellum.metaxcan_results	13078	0.999766	0.999635
ENSG00000263667.1	RP3-416J7.4	0.530858	0.595517	0.230894	3	4	4	0.573193	0.768197	mashr_Brain_Cerebellum.metaxcan_results	13078	0.999766	0.999799
ENSG00000139436.20	GIT2	-0.530675	0.595644	0.0154427	3	3	3	0.674316	0.374355	mashr_Brain_Cerebellum.metaxcan_results	13078	0.999766	0.998612
ENSG00000169403.11	PTAFR	0.530521	0.595751	0.00868441	2	2	2	0.597629	0.380053	mashr_Brain_Cerebellum.metaxcan_results	13078	0.999766	0.999109
ENSG00000137077.7	CCL21	0.530356	0.595865	0.00415651	1	1	1	0.595865	0.0930776	mashr_Brain_Cerebellum.metaxcan_results	13078	0.999766	0.999775
ENSG00000271327.1	RP11-1109F11.3	-0.530321	0.595889	0.000111724	1	1	1	0.595889	0.030181	mashr_Brain_Cerebellum.metaxcan_results	13078	0.999766	0.999799
ENSG00000127366.5	TAS2R5	-0.530014	0.596102	0.0684887	2	2	2	0.684908	0.387928	mashr_Brain_Cerebellum.metaxcan_results	13078	0.999766	0.998612
ENSG00000154144.12	TBRG1	-0.529996	0.596115	0.00129229	1	1	1	0.596115	0.104366	mashr_Brain_Cerebellum.metaxcan_results	13078	0.999766	0.998289
ENSG00000112053.13	SLC26A8	-0.529268	0.59662	0.459681	4	4	4	0.158781	0.693719	mashr_Brain_Cerebellum.metaxcan_results	13078	0.999766	0.998911
ENSG00000198732.10	SMOC1	-0.529181	0.59668	0.000540092	1	1	1	0.59668	0.0521711	mashr_Brain_Cerebellum.metaxcan_results	13078	0.999766	0.998911
ENSG00000119185.12	ITGB1BP1	-0.529151	0.596701	0.0251873	2	2	2	0.228513	0.371063	mashr_Brain_Cerebellum.metaxcan_results	13078	0.999766	0.998612
ENSG00000127445.13	PIN1	-0.528948	0.596842	6.96e-05	1	1	1	0.596842	0.0189954	mashr_Brain_Cerebellum.metaxcan_results	13078	0.999766	0.999109
ENSG00000240053.8	LY6G5B	-0.528858	0.596904	0.0977033	3	3	3	0.200274	0.646645	mashr_Brain_Cerebellum.metaxcan_results	13078	0.999766	0.999775
ENSG00000185019.16	UBOX5	0.528854	0.596907	0.0642384	1	1	1	0.596907	0.377256	mashr_Brain_Cerebellum.metaxcan_results	13078	0.999766	0.998911
ENSG00000070961.15	ATP2B1	-0.528847	0.596912	0.00119262	1	2	2	0.596912	0.0470005	mashr_Brain_Cerebellum.metaxcan_results	13078	0.999766	0.999302
ENSG00000197142.10	ACSL5	-0.528734	0.59699	0.0320014	2	2	2	0.0536185	0.245337	mashr_Brain_Cerebellum.metaxcan_results	13078	0.999766	0.999481
ENSG00000104883.7	PEX11G	0.528728	0.596994	0.0474356	3	3	3	0.6006	0.328579	mashr_Brain_Cerebellum.metaxcan_results	13078	0.999766	0.999775
ENSG00000182586.8	LINC00334	-0.528546	0.59712	0.111901	2	2	2	0.500448	0.442655	mashr_Brain_Cerebellum.metaxcan_results	13078	0.999766	0.999302
ENSG00000104957.13	CCDC130	0.528513	0.597144	0.000721402	2	2	2	0.185193	0.110337	mashr_Brain_Cerebellum.metaxcan_results	13078	0.999766	0.998289
ENSG00000138613.13	APH1B	-0.528446	0.59719	0.00940347	1	2	2	0.59719	0.202574	mashr_Brain_Cerebellum.metaxcan_results	13078	0.999766	0.998612
ENSG00000181798.2	LINC00471	0.528099	0.597431	0.976237	2	2	2	0.443979	0.937049	mashr_Brain_Cerebellum.metaxcan_results	13078	0.999766	0.999635
ENSG00000100348.9	TXN2	0.528067	0.597453	0.0431047	2	2	2	0.375916	0.652564	mashr_Brain_Cerebellum.metaxcan_results	13078	0.999766	0.999782
ENSG00000100023.18	PPIL2	-0.528066	0.597453	0.0444488	3	3	3	0.554133	0.273386	mashr_Brain_Cerebellum.metaxcan_results	13078	0.999766	0.999302
ENSG00000181234.9	TMEM132C	0.527969	0.597521	0.0460978	1	1	1	0.597521	0.314353	mashr_Brain_Cerebellum.metaxcan_results	13078	0.999766	0.998289
ENSG00000006047.12	YBX2	0.527935	0.597545	0.0231392	2	2	2	0.428729	0.173726	mashr_Brain_Cerebellum.metaxcan_results	13078	0.999766	0.999859
ENSG00000167780.11	SOAT2	0.52791	0.597562	0.0103723	1	1	1	0.597562	0.178825	mashr_Brain_Cerebellum.metaxcan_results	13078	0.999766	0.999635
ENSG00000124251.10	TP53TG5	0.527835	0.597614	0.0327648	2	2	2	0.235433	0.300835	mashr_Brain_Cerebellum.metaxcan_results	13078	0.999766	0.998911
ENSG00000117394.20	SLC2A1	-0.527617	0.597765	2.83e-05	2	2	2	0.591686	0.0508838	mashr_Brain_Cerebellum.metaxcan_results	13078	0.999766	0.999109
ENSG00000186862.17	PDZD7	-0.527525	0.597829	0.426518	1	1	1	0.597829	0.979559	mashr_Brain_Cerebellum.metaxcan_results	13078	0.999766	0.999635
ENSG00000203910.8	C1orf146	0.527434	0.597892	0.00823718	2	2	2	0.367085	0.153244	mashr_Brain_Cerebellum.metaxcan_results	13078	0.999766	0.999302
ENSG00000167619.11	TMEM145	0.527423	0.5979	0.000781891	1	1	1	0.5979	0.105111	mashr_Brain_Cerebellum.metaxcan_results	13078	0.999766	0.999775
ENSG00000188191.14	PRKAR1B	-0.527271	0.598005	0.0257383	1	1	1	0.598005	0.221614	mashr_Brain_Cerebellum.metaxcan_results	13078	0.999766	0.999302
ENSG00000137054.15	POLR1E	-0.527197	0.598057	0.0232599	2	2	2	0.604114	0.366674	mashr_Brain_Cerebellum.metaxcan_results	13078	0.999766	0.998911
ENSG00000101624.10	CEP76	0.527152	0.598088	0.00101346	1	1	1	0.598088	0.0485126	mashr_Brain_Cerebellum.metaxcan_results	13078	0.999766	0.998289
ENSG00000258811.1	CTD-3051D23.1	0.527135	0.5981	0.0538541	2	2	2	0.480216	0.644724	mashr_Brain_Cerebellum.metaxcan_results	13078	0.999766	0.999481
ENSG00000160948.13	VPS28	-0.526982	0.598206	0.187454	1	1	1	0.598206	1.37082	mashr_Brain_Cerebellum.metaxcan_results	13078	0.999766	0.998289
ENSG00000184517.11	ZFP1	0.526977	0.59821	0.120877	2	2	2	0.371643	0.889321	mashr_Brain_Cerebellum.metaxcan_results	13078	0.999766	0.999109
ENSG00000270806.1	C17orf50	-0.52693	0.598242	0.502262	1	1	1	0.598242	1.3202	mashr_Brain_Cerebellum.metaxcan_results	13078	0.999766	0.999782
ENSG00000268043.7	NBPF12	-0.526885	0.598274	0.0110858	1	5	5	0.598274	0.520237	mashr_Brain_Cerebellum.metaxcan_results	13078	0.999766	0.999799
ENSG00000179477.9	ALOX12B	-0.526801	0.598332	0.00438117	1	1	1	0.598332	0.0908725	mashr_Brain_Cerebellum.metaxcan_results	13078	0.999766	0.999782
ENSG00000160014.16	CALM3	0.52678	0.598346	0.000117243	1	1	1	0.598346	0.0570369	mashr_Brain_Cerebellum.metaxcan_results	13078	0.999766	0.999635
ENSG00000167615.16	LENG8	0.526749	0.598368	0.0140139	2	2	2	0.603112	0.16601	mashr_Brain_Cerebellum.metaxcan_results	13078	0.999766	0.999775
ENSG00000185621.11	LMLN	0.526691	0.598408	0.000839513	2	2	2	0.411061	0.118086	mashr_Brain_Cerebellum.metaxcan_results	13078	0.999766	0.999658
ENSG00000101265.15	RASSF2	-0.52637	0.598631	0.0522022	3	3	3	0.386307	0.274375	mashr_Brain_Cerebellum.metaxcan_results	13078	0.999766	0.999109
ENSG00000105662.15	CRTC1	-0.52633	0.598659	0.0962187	3	3	3	0.594663	0.327334	mashr_Brain_Cerebellum.metaxcan_results	13078	0.999766	0.999782
ENSG00000018869.16	ZNF582	-0.526298	0.598681	0.0230656	1	1	1	0.598681	0.384849	mashr_Brain_Cerebellum.metaxcan_results	13078	0.999766	0.999109
ENSG00000127191.17	TRAF2	0.526138	0.598792	0.0104782	1	1	1	0.598792	0.157659	mashr_Brain_Cerebellum.metaxcan_results	13078	0.999766	0.999799
ENSG00000261456.5	TUBB8	0.526112	0.598811	0.0261665	1	1	1	0.598811	0.308783	mashr_Brain_Cerebellum.metaxcan_results	13078	0.999766	0.999799
ENSG00000168263.8	KCNV2	0.526093	0.598824	9.09e-05	1	1	1	0.598824	0.0362135	mashr_Brain_Cerebellum.metaxcan_results	13078	0.999766	0.998289
ENSG00000147905.17	ZCCHC7	0.526005	0.598885	0.00108194	2	2	2	0.611479	0.0581106	mashr_Brain_Cerebellum.metaxcan_results	13078	0.999766	0.999635
ENSG00000110958.15	PTGES3	0.525917	0.598946	0.000641293	1	1	1	0.598946	0.0785711	mashr_Brain_Cerebellum.metaxcan_results	13078	0.999766	0.999859
ENSG00000140955.10	ADAD2	-0.525861	0.598985	0.272133	3	3	3	0.182514	0.816242	mashr_Brain_Cerebellum.metaxcan_results	13078	0.999766	0.999658
ENSG00000187166.1	H1FNT	-0.525788	0.599036	0.195423	2	2	2	0.596615	0.627515	mashr_Brain_Cerebellum.metaxcan_results	13078	0.999766	0.999859
ENSG00000235049.1	LINC00940	0.525741	0.599068	0.0912832	1	1	1	0.599068	0.7562	mashr_Brain_Cerebellum.metaxcan_results	13078	0.999766	0.999302
ENSG00000167380.16	ZNF226	0.525723	0.599081	0.00256377	1	1	1	0.599081	0.140792	mashr_Brain_Cerebellum.metaxcan_results	13078	0.999766	0.998289
ENSG00000254802.1	AC022182.3	-0.525686	0.599106	0.00503941	2	3	3	0.497099	0.302765	mashr_Brain_Cerebellum.metaxcan_results	13078	0.999766	0.999109
ENSG00000178776.4	C5orf46	-0.525631	0.599144	0.180714	2	2	2	0.410498	0.591389	mashr_Brain_Cerebellum.metaxcan_results	13078	0.999766	0.999109
ENSG00000145287.10	PLAC8	-0.525538	0.599209	0.0977193	1	1	1	0.599209	0.445159	mashr_Brain_Cerebellum.metaxcan_results	13078	0.999766	0.999859
ENSG00000278716.1	LA16c-352F7.1	-0.525478	0.599251	0.00523307	1	1	1	0.599251	0.101882	mashr_Brain_Cerebellum.metaxcan_results	13078	0.999766	0.999658
ENSG00000204540.10	PSORS1C1	0.525381	0.599318	0.311143	2	2	2	0.664612	0.853399	mashr_Brain_Cerebellum.metaxcan_results	13078	0.999766	0.999302
ENSG00000198650.10	TAT	0.525216	0.599433	9.97e-05	2	2	2	0.466397	0.0243772	mashr_Brain_Cerebellum.metaxcan_results	13078	0.999766	0.998289
ENSG00000105048.16	TNNT1	-0.524902	0.599651	8.7e-05	1	2	2	0.599651	0.0202389	mashr_Brain_Cerebellum.metaxcan_results	13078	0.999766	0.999775
ENSG00000100201.20	DDX17	-0.524805	0.599718	0.00854236	1	1	1	0.599718	0.137024	mashr_Brain_Cerebellum.metaxcan_results	13078	0.999766	0.999302
ENSG00000161956.12	SENP3	0.524499	0.599932	0.0129195	1	1	1	0.599932	0.235218	mashr_Brain_Cerebellum.metaxcan_results	13078	0.999766	0.999782
ENSG00000086544.2	ITPKC	-0.524489	0.599939	0.037726	2	2	2	0.501391	0.398052	mashr_Brain_Cerebellum.metaxcan_results	13078	0.999766	0.999799
ENSG00000052795.12	FNIP2	0.524459	0.59996	0.0125036	2	2	2	0.467661	0.190499	mashr_Brain_Cerebellum.metaxcan_results	13078	0.999766	0.998289
ENSG00000167608.11	TMC4	0.524415	0.59999	0.429972	2	3	3	0.575362	0.732088	mashr_Brain_Cerebellum.metaxcan_results	13078	0.999766	0.999658
ENSG00000164172.18	MOCS2	0.524373	0.600019	0.0527581	3	3	3	0.186971	0.481823	mashr_Brain_Cerebellum.metaxcan_results	13078	0.999766	0.999658
ENSG00000198879.11	SFMBT2	-0.524338	0.600043	0.00326148	2	2	2	0.261365	0.142213	mashr_Brain_Cerebellum.metaxcan_results	13078	0.999766	0.999302
ENSG00000092871.16	RFFL	-0.524246	0.600107	0.0213833	1	1	1	0.600107	0.205047	mashr_Brain_Cerebellum.metaxcan_results	13078	0.999766	0.999481
ENSG00000105926.15	MPP6	-0.524077	0.600225	0.0147384	1	2	2	0.600225	0.18209	mashr_Brain_Cerebellum.metaxcan_results	13078	0.999766	0.999302
ENSG00000117676.13	RPS6KA1	0.523936	0.600323	1.1e-06	1	1	1	0.600323	0.00412407	mashr_Brain_Cerebellum.metaxcan_results	13078	0.999766	0.999481
ENSG00000143436.10	MRPL9	0.523864	0.600373	0.0151208	1	1	1	0.600373	0.263435	mashr_Brain_Cerebellum.metaxcan_results	13078	0.999766	0.998612
ENSG00000113312.10	TTC1	0.523709	0.600481	0.0466891	2	2	2	0.290033	0.3496	mashr_Brain_Cerebellum.metaxcan_results	13078	0.999766	0.998289
ENSG00000150457.8	LATS2	0.523665	0.600511	0.0936024	1	1	1	0.600511	0.498031	mashr_Brain_Cerebellum.metaxcan_results	13078	0.999766	0.999775
ENSG00000107815.7	TWNK	-0.523497	0.600629	0.000416973	1	1	1	0.600629	0.0692138	mashr_Brain_Cerebellum.metaxcan_results	13078	0.999766	0.999859
ENSG00000107164.15	FUBP3	0.523462	0.600653	0.0113797	1	1	1	0.600653	0.173124	mashr_Brain_Cerebellum.metaxcan_results	13078	0.999766	0.999109
ENSG00000171819.4	ANGPTL7	-0.523271	0.600786	4.28e-05	1	1	1	0.600786	0.0103486	mashr_Brain_Cerebellum.metaxcan_results	13078	0.999766	0.999109
ENSG00000159110.19	IFNAR2	-0.522962	0.601001	0.0237818	2	2	2	0.463405	0.296818	mashr_Brain_Cerebellum.metaxcan_results	13078	0.999766	0.999859
ENSG00000148843.13	PDCD11	0.52296	0.601002	0.0317682	2	3	3	0.383523	0.289072	mashr_Brain_Cerebellum.metaxcan_results	13078	0.999766	0.999775
ENSG00000055955.15	ITIH4	-0.522874	0.601062	0.579981	3	3	3	0.160565	0.990974	mashr_Brain_Cerebellum.metaxcan_results	13078	0.999766	0.998911
ENSG00000132467.3	UTP3	-0.522833	0.601091	0.00115393	1	1	1	0.601091	0.192743	mashr_Brain_Cerebellum.metaxcan_results	13078	0.999766	0.999481
ENSG00000105732.12	ZNF574	0.52267	0.601204	0.00647025	1	1	1	0.601204	0.316206	mashr_Brain_Cerebellum.metaxcan_results	13078	0.999766	0.999782
ENSG00000168214.20	RBPJ	0.52261	0.601245	5.89e-05	1	1	1	0.601245	0.0161767	mashr_Brain_Cerebellum.metaxcan_results	13078	0.999766	0.999635
ENSG00000124019.9	FAM124B	0.522485	0.601333	0.024384	1	1	1	0.601333	0.247133	mashr_Brain_Cerebellum.metaxcan_results	13078	0.999766	0.999775
ENSG00000150687.11	PRSS23	0.522281	0.601475	0.0206471	1	1	1	0.601475	0.230518	mashr_Brain_Cerebellum.metaxcan_results	13078	0.999766	0.998612
ENSG00000141485.16	SLC13A5	-0.522045	0.601639	0.0866366	3	3	3	0.438889	0.613796	mashr_Brain_Cerebellum.metaxcan_results	13078	0.999766	0.999658
ENSG00000127362.2	TAS2R3	0.522016	0.601659	0.00579255	1	1	1	0.601659	0.108521	mashr_Brain_Cerebellum.metaxcan_results	13078	0.999766	0.998911
ENSG00000204815.9	TTC25	-0.521851	0.601774	0.00904609	1	1	1	0.601774	0.469947	mashr_Brain_Cerebellum.metaxcan_results	13078	0.999766	0.998612
ENSG00000165244.6	ZNF367	0.521748	0.601846	5.04e-06	1	1	1	0.601846	0.00916349	mashr_Brain_Cerebellum.metaxcan_results	13078	0.999766	0.998612
ENSG00000261204.1	AC004449.6	-0.521709	0.601873	0.0318412	1	1	1	0.601873	0.384722	mashr_Brain_Cerebellum.metaxcan_results	13078	0.999766	0.998289
ENSG00000120242.3	IFNA8	-0.521673	0.601898	0.0650654	2	2	2	0.605719	0.302011	mashr_Brain_Cerebellum.metaxcan_results	13078	0.999766	0.999109
ENSG00000104756.15	KCTD9	-0.521461	0.602045	2.57e-06	1	1	1	0.602045	0.00910476	mashr_Brain_Cerebellum.metaxcan_results	13078	0.999766	0.999635
ENSG00000155666.11	KDM8	0.52135	0.602123	0.0535386	3	3	3	0.618072	0.296264	mashr_Brain_Cerebellum.metaxcan_results	13078	0.999766	0.999859
ENSG00000115687.13	PASK	0.521236	0.602202	0.16884	2	2	2	0.506391	0.617255	mashr_Brain_Cerebellum.metaxcan_results	13078	0.999766	0.999775
ENSG00000123992.18	DNPEP	-0.521192	0.602233	0.499505	2	2	2	0.593184	2.12685	mashr_Brain_Cerebellum.metaxcan_results	13078	0.999766	0.999658
ENSG00000244462.7	RBM12	0.521011	0.602359	2.71e-05	2	2	2	0.627748	0.0105795	mashr_Brain_Cerebellum.metaxcan_results	13078	0.999766	0.998612
ENSG00000177613.8	CSTF2T	0.520889	0.602444	0.00149198	2	2	2	0.615209	0.263027	mashr_Brain_Cerebellum.metaxcan_results	13078	0.999766	0.999799
ENSG00000143164.15	DCAF6	-0.520832	0.602484	1.54e-06	1	1	1	0.602484	0.00204556	mashr_Brain_Cerebellum.metaxcan_results	13078	0.999766	0.999481
ENSG00000016864.18	GLT8D1	0.520748	0.602543	0.00169942	1	2	2	0.602543	0.0636155	mashr_Brain_Cerebellum.metaxcan_results	13078	0.999766	0.998289
ENSG00000106086.18	PLEKHA8	0.520585	0.602656	0.241806	2	2	2	0.358532	0.611574	mashr_Brain_Cerebellum.metaxcan_results	13078	0.999766	0.999859
ENSG00000166532.15	RIMKLB	-0.520576	0.602662	8.71e-05	1	2	2	0.602662	0.0742771	mashr_Brain_Cerebellum.metaxcan_results	13078	0.999766	0.999782
ENSG00000250786.1	SNHG18	0.520542	0.602686	0.0820258	2	2	2	0.618157	0.476824	mashr_Brain_Cerebellum.metaxcan_results	13078	0.999766	0.998911
ENSG00000066427.21	ATXN3	-0.520305	0.602851	0.0125566	2	2	2	0.581419	0.264915	mashr_Brain_Cerebellum.metaxcan_results	13078	0.999766	0.999799
ENSG00000004487.15	KDM1A	-0.520215	0.602914	0.000930446	1	1	1	0.602914	0.0754637	mashr_Brain_Cerebellum.metaxcan_results	13078	0.999766	0.999302
ENSG00000139714.12	MORN3	-0.520151	0.602958	0.34764	3	3	3	0.502469	1.00279	mashr_Brain_Cerebellum.metaxcan_results	13078	0.999766	0.999635
ENSG00000134291.11	TMEM106C	0.519798	0.603204	0.0840297	3	3	3	0.172732	0.492482	mashr_Brain_Cerebellum.metaxcan_results	13078	0.999766	0.998612
ENSG00000186575.17	NF2	-0.519638	0.603316	0.00170902	2	2	2	0.284101	0.0621324	mashr_Brain_Cerebellum.metaxcan_results	13078	0.999766	0.999859
ENSG00000039319.16	ZFYVE16	0.519612	0.603334	3.67e-05	1	1	1	0.603334	0.0282863	mashr_Brain_Cerebellum.metaxcan_results	13078	0.999766	0.999782
ENSG00000196313.11	POM121	-0.51946	0.60344	0.152506	2	3	3	0.602925	0.555157	mashr_Brain_Cerebellum.metaxcan_results	13078	0.999766	0.999658
ENSG00000234616.8	JRK	0.519441	0.603454	0.00890681	2	2	2	0.547238	0.182695	mashr_Brain_Cerebellum.metaxcan_results	13078	0.999766	0.999799
ENSG00000168569.7	TMEM223	0.51929	0.603558	0.020862	2	2	2	0.366243	0.428104	mashr_Brain_Cerebellum.metaxcan_results	13078	0.999766	0.998612
ENSG00000119787.13	ATL2	-0.519284	0.603562	0.0111843	2	2	2	0.541955	0.140698	mashr_Brain_Cerebellum.metaxcan_results	13078	0.999766	0.999109
ENSG00000144791.9	LIMD1	-0.519202	0.60362	0.156691	3	3	3	0.172442	2.15674	mashr_Brain_Cerebellum.metaxcan_results	13078	0.999766	0.999859
ENSG00000152193.7	RNF219	0.518887	0.60384	5.94e-07	1	1	1	0.60384	0.00227712	mashr_Brain_Cerebellum.metaxcan_results	13078	0.999766	0.999799
ENSG00000198252.11	STYX	-0.518838	0.603874	0.0210494	1	1	1	0.603874	0.204524	mashr_Brain_Cerebellum.metaxcan_results	13078	0.999766	0.998289
ENSG00000256537.4	SMIM10L1	-0.518813	0.603891	0.113683	1	1	1	0.603891	0.547377	mashr_Brain_Cerebellum.metaxcan_results	13078	0.999766	0.999859
ENSG00000198113.2	TOR4A	-0.518497	0.604112	0.00423277	1	1	1	0.604112	0.203679	mashr_Brain_Cerebellum.metaxcan_results	13078	0.999766	0.999782
ENSG00000177426.20	TGIF1	-0.518478	0.604125	0.00129122	1	1	1	0.604125	0.0579273	mashr_Brain_Cerebellum.metaxcan_results	13078	0.999766	0.999302
ENSG00000137496.17	IL18BP	0.518465	0.604134	0.0969037	2	2	2	0.518133	2.04214	mashr_Brain_Cerebellum.metaxcan_results	13078	0.999766	0.999481
ENSG00000127922.9	SEM1	0.518336	0.604224	0.000294911	1	1	1	0.604224	0.0269726	mashr_Brain_Cerebellum.metaxcan_results	13078	0.999766	0.999658
ENSG00000196511.14	TPK1	-0.518179	0.604334	0.00640372	1	1	1	0.604334	0.278361	mashr_Brain_Cerebellum.metaxcan_results	13078	0.999766	0.999481
ENSG00000196123.12	KIAA0895L	-0.518171	0.604339	0.0352582	2	2	2	0.553476	0.584607	mashr_Brain_Cerebellum.metaxcan_results	13078	0.999766	0.999635
ENSG00000164649.19	CDCA7L	-0.517918	0.604516	0.247495	2	2	2	0.637241	0.619849	mashr_Brain_Cerebellum.metaxcan_results	13078	0.999766	0.998612
ENSG00000271425.7	NBPF10	0.517698	0.604669	0.138955	1	3	3	0.604669	0.845845	mashr_Brain_Cerebellum.metaxcan_results	13078	0.999766	0.998289
ENSG00000221963.5	APOL6	-0.517585	0.604748	0.00297512	2	2	2	0.478275	0.209557	mashr_Brain_Cerebellum.metaxcan_results	13078	0.999766	0.999109
ENSG00000033011.11	ALG1	-0.517515	0.604797	0.261883	2	2	2	0.455133	0.385192	mashr_Brain_Cerebellum.metaxcan_results	13078	0.999766	0.999775
ENSG00000100154.14	TTC28	0.517261	0.604974	0.0993785	3	4	4	0.103752	0.427634	mashr_Brain_Cerebellum.metaxcan_results	13078	0.999766	0.999782
ENSG00000141738.13	GRB7	0.517208	0.605011	2.35e-05	1	1	1	0.605011	0.0134144	mashr_Brain_Cerebellum.metaxcan_results	13078	0.999766	0.998911
ENSG00000074047.21	GLI2	-0.517164	0.605042	4.12e-05	1	1	1	0.605042	0.0180419	mashr_Brain_Cerebellum.metaxcan_results	13078	0.999766	0.999799
ENSG00000185272.13	RBM11	-0.517071	0.605106	0.148134	2	2	2	0.235415	1.06757	mashr_Brain_Cerebellum.metaxcan_results	13078	0.999766	0.999302
ENSG00000138018.17	SELENOI	-0.517012	0.605148	0.00343563	1	1	1	0.605148	0.113481	mashr_Brain_Cerebellum.metaxcan_results	13078	0.999766	0.999775
ENSG00000127364.3	TAS2R4	0.517003	0.605154	0.368194	1	1	1	0.605154	0.860459	mashr_Brain_Cerebellum.metaxcan_results	13078	0.999766	0.999799
ENSG00000140718.20	FTO	0.516958	0.605186	0.0368698	1	1	1	0.605186	0.595758	mashr_Brain_Cerebellum.metaxcan_results	13078	0.999766	0.999302
ENSG00000154222.14	CC2D1B	0.516946	0.605194	0.0749491	1	2	2	0.605194	0.388484	mashr_Brain_Cerebellum.metaxcan_results	13078	0.999766	0.999782
ENSG00000160691.18	SHC1	-0.516829	0.605276	0.000832943	1	1	1	0.605276	0.10964	mashr_Brain_Cerebellum.metaxcan_results	13078	0.999766	0.999775
ENSG00000144580.13	CNOT9	-0.516781	0.605309	0.0576413	1	1	1	0.605309	0.3464	mashr_Brain_Cerebellum.metaxcan_results	13078	0.999766	0.998911
ENSG00000155850.7	SLC26A2	-0.516702	0.605364	0.0032778	1	1	1	0.605364	0.0834988	mashr_Brain_Cerebellum.metaxcan_results	13078	0.999766	0.999799
ENSG00000132581.9	SDF2	0.516692	0.605371	0.000349836	1	1	1	0.605371	0.105167	mashr_Brain_Cerebellum.metaxcan_results	13078	0.999766	0.999658
ENSG00000135926.14	TMBIM1	-0.516679	0.605381	0.000662853	2	2	2	0.581718	0.0718017	mashr_Brain_Cerebellum.metaxcan_results	13078	0.999766	0.999635
ENSG00000104325.6	DECR1	-0.516674	0.605384	0.00998756	1	1	1	0.605384	0.280867	mashr_Brain_Cerebellum.metaxcan_results	13078	0.999766	0.998289
ENSG00000162444.11	RBP7	0.516667	0.605389	0.000154663	1	1	1	0.605389	0.0655095	mashr_Brain_Cerebellum.metaxcan_results	13078	0.999766	0.999109
ENSG00000151726.13	ACSL1	-0.516619	0.605422	0.02092	1	1	1	0.605422	0.231798	mashr_Brain_Cerebellum.metaxcan_results	13078	0.999766	0.999799
ENSG00000162378.12	ZYG11B	-0.516559	0.605464	0.013663	2	2	2	0.543897	0.106961	mashr_Brain_Cerebellum.metaxcan_results	13078	0.999766	0.999775
ENSG00000181026.14	AEN	0.516513	0.605496	0.0568106	1	1	1	0.605496	1.35239	mashr_Brain_Cerebellum.metaxcan_results	13078	0.999766	0.999859
ENSG00000105135.15	ILVBL	0.516501	0.605504	0.0596378	1	1	1	0.605504	0.391101	mashr_Brain_Cerebellum.metaxcan_results	13078	0.999766	0.999302
ENSG00000182400.14	TRAPPC6B	0.516455	0.605537	0.0173138	2	3	3	0.598112	0.262186	mashr_Brain_Cerebellum.metaxcan_results	13078	0.999766	0.999635
ENSG00000131771.13	PPP1R1B	0.516422	0.60556	0.00299277	1	2	2	0.60556	0.155576	mashr_Brain_Cerebellum.metaxcan_results	13078	0.999766	0.999635
ENSG00000159658.10	EFCAB14	-0.516368	0.605598	0.0127314	1	1	1	0.605598	0.176332	mashr_Brain_Cerebellum.metaxcan_results	13078	0.999766	0.999481
ENSG00000138663.8	COPS4	-0.516004	0.605852	1.54e-05	1	1	1	0.605852	0.00602039	mashr_Brain_Cerebellum.metaxcan_results	13078	0.999766	0.999799
ENSG00000057704.12	TMCC3	0.515863	0.60595	0.058706	2	2	2	0.525623	0.344009	mashr_Brain_Cerebellum.metaxcan_results	13078	0.999766	0.999859
ENSG00000143162.7	CREG1	0.515748	0.60603	0.0307329	1	1	1	0.60603	0.380262	mashr_Brain_Cerebellum.metaxcan_results	13078	0.999766	0.998911
ENSG00000131944.9	FAAP24	0.515173	0.606432	0.158961	2	2	2	0.599006	0.469283	mashr_Brain_Cerebellum.metaxcan_results	13078	0.999766	0.999799
ENSG00000100225.17	FBXO7	-0.515006	0.606549	0.129613	2	2	2	0.504676	0.423558	mashr_Brain_Cerebellum.metaxcan_results	13078	0.999766	0.999658
ENSG00000196700.8	ZNF512B	0.514943	0.606593	0.00895316	1	1	1	0.606593	0.162424	mashr_Brain_Cerebellum.metaxcan_results	13078	0.999766	0.999782
ENSG00000146834.13	MEPCE	0.514916	0.606611	0.0188661	2	2	2	0.426127	0.219719	mashr_Brain_Cerebellum.metaxcan_results	13078	0.999766	0.999302
ENSG00000148357.16	HMCN2	-0.514893	0.606628	0.228094	2	2	2	0.347681	0.711518	mashr_Brain_Cerebellum.metaxcan_results	13078	0.999766	0.999109
ENSG00000182870.12	GALNT9	-0.514862	0.606649	0.0731556	2	2	2	0.513075	0.847734	mashr_Brain_Cerebellum.metaxcan_results	13078	0.999766	0.999782
ENSG00000133706.17	LARS	0.51481	0.606686	0.291214	1	1	1	0.606686	0.866266	mashr_Brain_Cerebellum.metaxcan_results	13078	0.999766	0.999635
ENSG00000197070.13	ARRDC1	-0.514809	0.606687	0.180153	2	2	2	0.605777	0.647067	mashr_Brain_Cerebellum.metaxcan_results	13078	0.999766	0.998612
ENSG00000169071.14	ROR2	0.514742	0.606733	6.34e-06	1	1	1	0.606733	0.0174055	mashr_Brain_Cerebellum.metaxcan_results	13078	0.999766	0.998911
ENSG00000170266.15	GLB1	-0.5147	0.606763	0.213756	3	3	3	0.517633	0.936661	mashr_Brain_Cerebellum.metaxcan_results	13078	0.999766	0.999635
ENSG00000205106.4	DKFZp779M0652	0.514674	0.606781	0.063419	1	1	1	0.606781	0.824089	mashr_Brain_Cerebellum.metaxcan_results	13078	0.999766	0.998612
ENSG00000107951.14	MTPAP	-0.514581	0.606846	0.00138888	2	2	2	0.27207	0.0616325	mashr_Brain_Cerebellum.metaxcan_results	13078	0.999766	0.998289
ENSG00000149231.11	CCDC82	0.514571	0.606853	1.04916	3	3	3	0.126638	1.18982	mashr_Brain_Cerebellum.metaxcan_results	13078	0.999766	0.999775
ENSG00000072364.12	AFF4	-0.514391	0.606979	0.0109551	2	2	2	0.18804	0.170205	mashr_Brain_Cerebellum.metaxcan_results	13078	0.999766	0.999859
ENSG00000122367.19	LDB3	0.514291	0.607048	0.00489275	2	3	3	0.674676	0.0742884	mashr_Brain_Cerebellum.metaxcan_results	13078	0.999766	0.999302
ENSG00000165476.13	REEP3	0.514181	0.607126	0.00246092	2	2	2	0.346216	0.0889049	mashr_Brain_Cerebellum.metaxcan_results	13078	0.999766	0.999775
ENSG00000104689.9	TNFRSF10A	0.513995	0.607256	0.00543056	2	2	2	0.0648541	0.100531	mashr_Brain_Cerebellum.metaxcan_results	13078	0.999766	0.999302
ENSG00000102699.5	PARP4	-0.513973	0.607271	0.00027651	1	1	1	0.607271	0.0317767	mashr_Brain_Cerebellum.metaxcan_results	13078	0.999766	0.998612
ENSG00000137880.5	GCHFR	-0.513946	0.60729	0.00310385	1	1	1	0.60729	0.202883	mashr_Brain_Cerebellum.metaxcan_results	13078	0.999766	0.998289
ENSG00000104129.9	DNAJC17	-0.513946	0.60729	0.0193857	1	1	1	0.60729	0.507032	mashr_Brain_Cerebellum.metaxcan_results	13078	0.999766	0.999859
ENSG00000106355.9	LSM5	-0.513803	0.60739	0.038734	2	2	2	0.0845142	0.314549	mashr_Brain_Cerebellum.metaxcan_results	13078	0.999766	0.999481
ENSG00000115839.17	RAB3GAP1	-0.513734	0.607438	0.000312244	1	1	1	0.607438	0.0441995	mashr_Brain_Cerebellum.metaxcan_results	13078	0.999766	0.998612
ENSG00000137218.10	FRS3	0.513719	0.607449	0.105329	1	2	2	0.607449	0.47888	mashr_Brain_Cerebellum.metaxcan_results	13078	0.999766	0.999658
ENSG00000130177.14	CDC16	-0.513579	0.607546	0.00391015	1	2	2	0.607546	0.292111	mashr_Brain_Cerebellum.metaxcan_results	13078	0.999766	0.999782
ENSG00000143324.13	XPR1	-0.51354	0.607574	2.08e-05	1	1	1	0.607574	0.0225236	mashr_Brain_Cerebellum.metaxcan_results	13078	0.999766	0.999799
ENSG00000187954.12	CYHR1	0.513376	0.607688	0.0165489	1	1	1	0.607688	0.194368	mashr_Brain_Cerebellum.metaxcan_results	13078	0.999766	0.999859
ENSG00000030419.16	IKZF2	-0.513337	0.607715	0.000807664	1	1	1	0.607715	0.042091	mashr_Brain_Cerebellum.metaxcan_results	13078	0.999766	0.999782
ENSG00000272279.1	RP11-157J24.2	-0.513289	0.607749	0.500869	2	2	2	0.589554	1.11348	mashr_Brain_Cerebellum.metaxcan_results	13078	0.999766	0.999859
ENSG00000113734.17	BNIP1	0.513144	0.607851	0.138223	2	2	2	0.659447	0.543151	mashr_Brain_Cerebellum.metaxcan_results	13078	0.999766	0.999859
ENSG00000166881.9	NEMP1	-0.512942	0.607992	0.0666441	1	2	2	0.607992	1.01482	mashr_Brain_Cerebellum.metaxcan_results	13078	0.999766	0.999302
ENSG00000116786.11	PLEKHM2	0.512933	0.607998	0.0361759	1	2	2	0.607998	0.277362	mashr_Brain_Cerebellum.metaxcan_results	13078	0.999766	0.999302
ENSG00000196670.13	ZFP62	-0.512933	0.607998	0.0894233	2	2	2	0.364017	0.26439	mashr_Brain_Cerebellum.metaxcan_results	13078	0.999766	0.998289
ENSG00000214870.8	AC004540.5	-0.512923	0.608005	0.543997	1	2	2	0.608005	1.09563	mashr_Brain_Cerebellum.metaxcan_results	13078	0.999766	0.999782
ENSG00000161921.14	CXCL16	0.512916	0.60801	0.12792	2	2	2	0.41544	0.35567	mashr_Brain_Cerebellum.metaxcan_results	13078	0.999766	0.999799
ENSG00000111907.20	TPD52L1	-0.512904	0.608019	0.0365596	1	1	1	0.608019	0.312102	mashr_Brain_Cerebellum.metaxcan_results	13078	0.999766	0.999481
ENSG00000274818.1	RP1-292L20.3	-0.512852	0.608055	0.00306934	2	2	2	0.406913	0.251306	mashr_Brain_Cerebellum.metaxcan_results	13078	0.999766	0.999775
ENSG00000121691.4	CAT	0.512824	0.608074	0.0517684	2	2	2	0.552294	0.324236	mashr_Brain_Cerebellum.metaxcan_results	13078	0.999766	0.999782
ENSG00000111450.13	STX2	-0.512586	0.608241	0.0806511	1	1	1	0.608241	0.718587	mashr_Brain_Cerebellum.metaxcan_results	13078	0.999766	0.998612
ENSG00000260306.1	RP11-645C24.5	-0.512462	0.608328	0.315657	2	3	3	0.494064	0.937434	mashr_Brain_Cerebellum.metaxcan_results	13078	0.999766	0.998289
ENSG00000142513.5	ACPT	0.512392	0.608376	0.0450116	2	2	2	0.370907	0.941822	mashr_Brain_Cerebellum.metaxcan_results	13078	0.999766	0.999775
ENSG00000125651.13	GTF2F1	0.512293	0.608446	0.0783292	3	3	3	0.444483	0.559601	mashr_Brain_Cerebellum.metaxcan_results	13078	0.999766	0.999658
ENSG00000113211.5	PCDHB6	0.512227	0.608492	0.000315159	1	1	1	0.608492	0.0348628	mashr_Brain_Cerebellum.metaxcan_results	13078	0.999766	0.998289
ENSG00000169641.13	LUZP1	0.512111	0.608573	0.0272892	1	1	1	0.608573	0.321668	mashr_Brain_Cerebellum.metaxcan_results	13078	0.999766	0.999109
ENSG00000251493.4	FOXD1	-0.511962	0.608678	0.0141183	1	1	1	0.608678	0.58147	mashr_Brain_Cerebellum.metaxcan_results	13078	0.999766	0.999635
ENSG00000223859.1	AC007403.3	-0.511943	0.608691	0.00820225	2	2	2	0.610025	0.222068	mashr_Brain_Cerebellum.metaxcan_results	13078	0.999766	0.999859
ENSG00000134864.10	GGACT	0.511918	0.608708	0.0831607	2	2	2	0.611882	2.29106	mashr_Brain_Cerebellum.metaxcan_results	13078	0.999766	0.999658
ENSG00000257086.1	RP11-783K16.13	-0.511885	0.608732	0.105341	2	2	2	0.262013	0.651936	mashr_Brain_Cerebellum.metaxcan_results	13078	0.999766	0.999481
ENSG00000234745.10	HLA-B	-0.511875	0.608739	0.139179	4	4	4	0.0918102	0.753037	mashr_Brain_Cerebellum.metaxcan_results	13078	0.999766	0.999635
ENSG00000142961.14	MOB3C	0.511854	0.608753	0.168109	3	3	3	0.364728	0.290296	mashr_Brain_Cerebellum.metaxcan_results	13078	0.999766	0.999109
ENSG00000039139.9	DNAH5	0.511852	0.608755	0.0927687	1	1	1	0.608755	0.488929	mashr_Brain_Cerebellum.metaxcan_results	13078	0.999766	0.999859
ENSG00000185215.8	TNFAIP2	-0.511758	0.60882	0.00759404	2	2	2	0.478358	0.17135	mashr_Brain_Cerebellum.metaxcan_results	13078	0.999766	0.999782
ENSG00000214402.6	LCNL1	-0.51153	0.60898	0.174541	2	2	2	0.268987	1.1207	mashr_Brain_Cerebellum.metaxcan_results	13078	0.999766	0.998911
ENSG00000180354.15	MTURN	0.511425	0.609053	0.0054199	1	1	1	0.609053	0.154922	mashr_Brain_Cerebellum.metaxcan_results	13078	0.999766	0.999799
ENSG00000170892.10	TSEN34	0.511346	0.609109	0.0197896	2	2	2	0.588833	0.14979	mashr_Brain_Cerebellum.metaxcan_results	13078	0.999766	0.999302
ENSG00000099338.22	CATSPERG	-0.511337	0.609115	0.0251354	2	2	2	0.355161	0.312107	mashr_Brain_Cerebellum.metaxcan_results	13078	0.999766	0.999635
ENSG00000261649.6	GOLGA6L7P	-0.511159	0.60924	0.140208	1	1	1	0.60924	0.72912	mashr_Brain_Cerebellum.metaxcan_results	13078	0.999766	0.999109
ENSG00000112029.9	FBXO5	0.511094	0.609285	0.000161045	1	1	1	0.609285	0.0203586	mashr_Brain_Cerebellum.metaxcan_results	13078	0.999766	0.999799
ENSG00000245468.3	RP11-367J11.3	0.51109	0.609288	0.0185691	1	1	1	0.609288	0.268801	mashr_Brain_Cerebellum.metaxcan_results	13078	0.999766	0.999481
ENSG00000159884.11	CCDC107	-0.511066	0.609305	0.00435741	1	1	1	0.609305	0.25077	mashr_Brain_Cerebellum.metaxcan_results	13078	0.999766	0.999635
ENSG00000112619.7	PRPH2	-0.510937	0.609395	1.08552	2	2	2	0.329311	1.12179	mashr_Brain_Cerebellum.metaxcan_results	13078	0.999766	0.999782
ENSG00000168763.15	CNNM3	0.510857	0.609451	0.000675653	1	1	1	0.609451	0.147486	mashr_Brain_Cerebellum.metaxcan_results	13078	0.999766	0.999481
ENSG00000088387.18	DOCK9	-0.510614	0.609621	0.0234783	1	2	2	0.609621	0.392603	mashr_Brain_Cerebellum.metaxcan_results	13078	0.999766	0.999799
ENSG00000121542.11	SEC22A	0.510442	0.609742	0.038894	2	2	2	0.607094	0.329542	mashr_Brain_Cerebellum.metaxcan_results	13078	0.999766	0.999635
ENSG00000163344.5	PMVK	0.510211	0.609904	0.000120462	1	1	1	0.609904	0.0512717	mashr_Brain_Cerebellum.metaxcan_results	13078	0.999766	0.998911
ENSG00000163467.11	TSACC	-0.510211	0.609904	0.000850739	2	2	2	0.253557	0.0440011	mashr_Brain_Cerebellum.metaxcan_results	13078	0.999766	0.999481
ENSG00000005436.13	GCFC2	0.51019	0.609919	0.0179058	2	2	2	0.372123	0.202465	mashr_Brain_Cerebellum.metaxcan_results	13078	0.999766	0.998612
ENSG00000099910.16	KLHL22	0.510136	0.609956	0.00076791	2	2	2	0.527136	0.139259	mashr_Brain_Cerebellum.metaxcan_results	13078	0.999766	0.999109
ENSG00000165406.15	2021-03-08	-0.509818	0.610179	0.133167	3	3	3	0.237071	0.768199	mashr_Brain_Cerebellum.metaxcan_results	13078	0.999766	0.999775
ENSG00000153363.12	LINC00467	-0.509705	0.610258	0.0714962	1	1	1	0.610258	0.929862	mashr_Brain_Cerebellum.metaxcan_results	13078	0.999766	0.998911
ENSG00000132382.14	MYBBP1A	-0.509583	0.610344	0.0170126	2	2	2	0.285674	0.212789	mashr_Brain_Cerebellum.metaxcan_results	13078	0.999766	0.999859
ENSG00000160972.9	PPP1R16A	0.509536	0.610377	0.00356913	1	1	1	0.610377	0.0896991	mashr_Brain_Cerebellum.metaxcan_results	13078	0.999766	0.999782
ENSG00000137819.13	PAQR5	0.509492	0.610408	0.014329	2	2	2	0.610036	0.179431	mashr_Brain_Cerebellum.metaxcan_results	13078	0.999766	0.998612
ENSG00000088888.17	MAVS	-0.509448	0.610438	0.183041	3	3	3	0.244427	0.454183	mashr_Brain_Cerebellum.metaxcan_results	13078	0.999766	0.998289
ENSG00000135046.13	ANXA1	-0.509345	0.61051	0.00460573	1	1	1	0.61051	0.276887	mashr_Brain_Cerebellum.metaxcan_results	13078	0.999766	0.999635
ENSG00000231901.1	RP11-281A20.1	-0.509336	0.610517	0.00160478	1	2	2	0.610517	0.0593754	mashr_Brain_Cerebellum.metaxcan_results	13078	0.999766	0.999799
ENSG00000278445.1	RP11-255P5.3	-0.509254	0.610574	0.0646413	1	1	1	0.610574	0.522786	mashr_Brain_Cerebellum.metaxcan_results	13078	0.999766	0.998911
ENSG00000088899.14	LZTS3	0.509144	0.610651	0.0186094	3	3	3	0.600644	0.136867	mashr_Brain_Cerebellum.metaxcan_results	13078	0.999766	0.999302
ENSG00000152056.16	AP1S3	-0.5091	0.610682	0.00696002	1	1	1	0.610682	0.120216	mashr_Brain_Cerebellum.metaxcan_results	13078	0.999766	0.999658
ENSG00000198464.13	ZNF480	0.50909	0.610689	0.0299804	2	3	3	0.569581	0.615106	mashr_Brain_Cerebellum.metaxcan_results	13078	0.999766	0.999859
ENSG00000165916.8	PSMC3	-0.509072	0.610701	0.0577447	2	2	2	0.173899	0.227613	mashr_Brain_Cerebellum.metaxcan_results	13078	0.999766	0.999658
ENSG00000137968.16	SLC44A5	-0.50872	0.610949	3.49e-07	1	1	1	0.610949	0.00335247	mashr_Brain_Cerebellum.metaxcan_results	13078	0.999766	0.999481
ENSG00000175106.16	TVP23C	-0.508559	0.611062	0.0996875	1	1	1	0.611062	0.617738	mashr_Brain_Cerebellum.metaxcan_results	13078	0.999766	0.998612
ENSG00000188818.12	ZDHHC11	-0.508477	0.611119	0.0446334	1	3	3	0.611119	0.624144	mashr_Brain_Cerebellum.metaxcan_results	13078	0.999766	0.998612
ENSG00000267868.1	RP11-120K24.3	0.508147	0.61135	0.0702483	3	3	3	0.211181	1.54874	mashr_Brain_Cerebellum.metaxcan_results	13078	0.999766	0.998289
ENSG00000187959.9	CPSF4L	-0.508133	0.61136	0.0523605	1	1	1	0.61136	0.323671	mashr_Brain_Cerebellum.metaxcan_results	13078	0.999766	0.998289
ENSG00000129317.14	PUS7L	0.507968	0.611476	0.016342	3	3	3	0.00442234	0.224214	mashr_Brain_Cerebellum.metaxcan_results	13078	0.999766	0.999109
ENSG00000262873.1	CTD-2561B21.11	-0.50794	0.611496	8.19e-05	1	1	1	0.611496	0.0162249	mashr_Brain_Cerebellum.metaxcan_results	13078	0.999766	0.999859
ENSG00000078070.12	MCCC1	0.507692	0.611669	0.00025436	1	1	1	0.611669	0.0368088	mashr_Brain_Cerebellum.metaxcan_results	13078	0.999766	0.999782
ENSG00000274776.1	RP11-687F6.5	-0.507614	0.611724	0.123327	2	2	2	0.621402	0.743605	mashr_Brain_Cerebellum.metaxcan_results	13078	0.999766	0.999782
ENSG00000153130.17	SCOC	0.507591	0.61174	2.32e-08	2	2	2	0.104184	0.000483101	mashr_Brain_Cerebellum.metaxcan_results	13078	0.999766	0.998911
ENSG00000226479.3	TMEM185B	-0.507417	0.611862	0.0176252	1	1	1	0.611862	0.19081	mashr_Brain_Cerebellum.metaxcan_results	13078	0.999766	0.999799
ENSG00000272316.1	XXbac-BPGBPG55C20.2	-0.507328	0.611925	0.174384	2	3	3	0.338836	0.346827	mashr_Brain_Cerebellum.metaxcan_results	13078	0.999766	0.999302
ENSG00000272391.5	POM121C	-0.507191	0.612021	0.0125422	1	3	3	0.612021	0.553356	mashr_Brain_Cerebellum.metaxcan_results	13078	0.999766	0.999782
ENSG00000127743.5	IL17B	-0.507058	0.612114	1.92e-05	1	1	1	0.612114	0.00676766	mashr_Brain_Cerebellum.metaxcan_results	13078	0.999766	0.999658
ENSG00000131127.13	ZNF141	0.506953	0.612188	0.0156821	3	3	3	0.615662	0.121201	mashr_Brain_Cerebellum.metaxcan_results	13078	0.999766	0.999481
ENSG00000272942.1	CTA-246H3.12	0.506821	0.61228	0.414879	2	2	2	0.478065	0.941342	mashr_Brain_Cerebellum.metaxcan_results	13078	0.999766	0.999859
ENSG00000259920.1	RP11-2E11.5	-0.506695	0.612369	0.00886447	1	1	1	0.612369	0.149139	mashr_Brain_Cerebellum.metaxcan_results	13078	0.999766	0.998612
ENSG00000105929.15	ATP6V0A4	0.506585	0.612446	0.00764144	1	1	1	0.612446	0.180736	mashr_Brain_Cerebellum.metaxcan_results	13078	0.999766	0.999109
ENSG00000223414.2	LINC00473	0.506366	0.6126	1.75e-06	1	1	1	0.6126	0.00654144	mashr_Brain_Cerebellum.metaxcan_results	13078	0.999766	0.999859
ENSG00000110060.8	PUS3	0.506285	0.612657	0.0117696	1	1	1	0.612657	0.179159	mashr_Brain_Cerebellum.metaxcan_results	13078	0.999766	0.999302
ENSG00000176125.4	UFSP1	0.506189	0.612724	0.0336093	1	1	1	0.612724	0.269337	mashr_Brain_Cerebellum.metaxcan_results	13078	0.999766	0.999782
ENSG00000163873.9	GRIK3	0.505972	0.612876	0.00101488	1	1	1	0.612876	0.0437471	mashr_Brain_Cerebellum.metaxcan_results	13078	0.999766	0.999635
ENSG00000089127.12	OAS1	0.505821	0.612983	0.00115867	1	1	1	0.612983	0.0587666	mashr_Brain_Cerebellum.metaxcan_results	13078	0.999766	0.998911
ENSG00000165025.14	SYK	0.505744	0.613036	0.00564992	1	1	1	0.613036	0.426491	mashr_Brain_Cerebellum.metaxcan_results	13078	0.999766	0.999775
ENSG00000111653.19	ING4	-0.505495	0.613211	0.00166114	1	1	1	0.613211	0.324381	mashr_Brain_Cerebellum.metaxcan_results	13078	0.999766	0.999635
ENSG00000146386.7	ABRACL	0.50503	0.613538	0.0227817	2	2	2	0.174756	0.316698	mashr_Brain_Cerebellum.metaxcan_results	13078	0.999766	0.999635
ENSG00000138801.8	PAPSS1	-0.504836	0.613674	0.0467499	2	3	3	0.653627	0.408065	mashr_Brain_Cerebellum.metaxcan_results	13078	0.999766	0.998612
ENSG00000132205.10	EMILIN2	-0.504713	0.61376	0.0280285	1	2	2	0.61376	0.266213	mashr_Brain_Cerebellum.metaxcan_results	13078	0.999766	0.999782
ENSG00000087077.13	TRIP6	-0.504699	0.61377	0.0118845	2	2	2	0.634496	0.163066	mashr_Brain_Cerebellum.metaxcan_results	13078	0.999766	0.998911
ENSG00000136098.16	NEK3	0.504697	0.613772	0.00245583	1	1	1	0.613772	0.0740645	mashr_Brain_Cerebellum.metaxcan_results	13078	0.999766	0.999635
ENSG00000198830.10	HMGN2	0.504458	0.613939	0.00462495	2	3	3	0.600323	0.229803	mashr_Brain_Cerebellum.metaxcan_results	13078	0.999766	0.999859
ENSG00000143125.5	PROK1	-0.504426	0.613962	0.000905196	2	2	2	0.593318	0.0622596	mashr_Brain_Cerebellum.metaxcan_results	13078	0.999766	0.999782
ENSG00000186453.12	FAM228A	0.50385	0.614367	0.0223637	1	1	1	0.614367	0.26803	mashr_Brain_Cerebellum.metaxcan_results	13078	0.999766	0.999775
ENSG00000120963.11	ZNF706	0.503839	0.614375	0.100874	2	2	2	0.401087	2.41437	mashr_Brain_Cerebellum.metaxcan_results	13078	0.999766	0.998289
ENSG00000112033.13	PPARD	-0.503787	0.614411	5.86e-05	2	2	2	0.614968	0.0238245	mashr_Brain_Cerebellum.metaxcan_results	13078	0.999766	0.999481
ENSG00000183828.14	NUDT14	-0.503649	0.614508	0.0513677	1	2	2	0.614508	0.332079	mashr_Brain_Cerebellum.metaxcan_results	13078	0.999766	0.999775
ENSG00000160200.17	CBS	-0.503571	0.614563	1.55361	5	5	5	0.35162	1.14952	mashr_Brain_Cerebellum.metaxcan_results	13078	0.999766	0.999859
ENSG00000249846.6	LINC02021	0.503379	0.614698	0.167951	2	3	3	0.286797	0.578008	mashr_Brain_Cerebellum.metaxcan_results	13078	0.999766	0.999658
ENSG00000152782.16	PANK1	-0.503291	0.61476	0.00253722	1	1	1	0.61476	0.0819435	mashr_Brain_Cerebellum.metaxcan_results	13078	0.999766	0.998289
ENSG00000136928.6	GABBR2	0.503145	0.614863	0.00232381	1	1	1	0.614863	0.0853341	mashr_Brain_Cerebellum.metaxcan_results	13078	0.999766	0.998911
ENSG00000105854.12	PON2	-0.503135	0.614869	0.00510011	1	2	2	0.614869	0.100579	mashr_Brain_Cerebellum.metaxcan_results	13078	0.999766	0.999481
ENSG00000154839.9	SKA1	-0.503054	0.614926	0.085555	2	2	2	0.314376	0.275434	mashr_Brain_Cerebellum.metaxcan_results	13078	0.999766	0.999658
ENSG00000101773.18	RBBP8	-0.502948	0.615001	0.0565631	2	2	2	0.558394	0.326288	mashr_Brain_Cerebellum.metaxcan_results	13078	0.999766	0.999635
ENSG00000115368.9	WDR75	0.502817	0.615093	0.0786919	2	2	2	0.507411	0.966997	mashr_Brain_Cerebellum.metaxcan_results	13078	0.999766	0.999859
ENSG00000153443.12	UBALD1	-0.502711	0.615168	4.16e-07	1	1	1	0.615168	0.00626783	mashr_Brain_Cerebellum.metaxcan_results	13078	0.999766	0.999799
ENSG00000154721.14	JAM2	0.502652	0.615209	0.000307051	1	1	1	0.615209	0.0342633	mashr_Brain_Cerebellum.metaxcan_results	13078	0.999766	0.999302
ENSG00000278570.4	NR2E3	0.502557	0.615276	0.00972098	2	2	2	0.533616	0.165681	mashr_Brain_Cerebellum.metaxcan_results	13078	0.999766	0.998911
ENSG00000035862.12	TIMP2	-0.502442	0.615357	0.000453469	1	1	1	0.615357	0.0415485	mashr_Brain_Cerebellum.metaxcan_results	13078	0.999766	0.998911
ENSG00000186812.12	ZNF397	-0.502439	0.615359	0.000167265	1	2	2	0.615359	0.0269989	mashr_Brain_Cerebellum.metaxcan_results	13078	0.999766	0.999658
ENSG00000184635.14	ZNF93	-0.502394	0.61539	0.123189	1	2	2	0.61539	0.587861	mashr_Brain_Cerebellum.metaxcan_results	13078	0.999766	0.999481
ENSG00000146828.17	SLC12A9	-0.502337	0.615431	0.0670336	1	1	1	0.615431	0.37941	mashr_Brain_Cerebellum.metaxcan_results	13078	0.999766	0.999635
ENSG00000154814.13	OXNAD1	-0.502285	0.615467	2.17e-10	1	1	1	0.615467	5.36e-05	mashr_Brain_Cerebellum.metaxcan_results	13078	0.999766	0.999775
ENSG00000226979.8	LTA	0.502239	0.6155	0.0765579	2	2	2	0.334352	0.426307	mashr_Brain_Cerebellum.metaxcan_results	13078	0.999766	0.999799
ENSG00000132570.14	PCBD2	-0.502066	0.615621	0.0024019	1	1	1	0.615621	0.390059	mashr_Brain_Cerebellum.metaxcan_results	13078	0.999766	0.999635
ENSG00000197168.11	NEK5	0.501974	0.615686	0.0692488	1	1	1	0.615686	0.81647	mashr_Brain_Cerebellum.metaxcan_results	13078	0.999766	0.999109
ENSG00000259719.5	RP11-930O11.1	0.501944	0.615707	1.76e-05	1	1	1	0.615707	0.0140523	mashr_Brain_Cerebellum.metaxcan_results	13078	0.999766	0.998911
ENSG00000141644.17	MBD1	0.501845	0.615777	0.00386448	1	1	1	0.615777	0.102375	mashr_Brain_Cerebellum.metaxcan_results	13078	0.999766	0.999302
ENSG00000138760.9	SCARB2	0.501519	0.616006	0.0121623	3	3	3	0.453836	0.165909	mashr_Brain_Cerebellum.metaxcan_results	13078	0.999766	0.998289
ENSG00000182648.11	LINC01006	-0.501492	0.616025	1.15961	2	2	2	0.581711	0.907243	mashr_Brain_Cerebellum.metaxcan_results	13078	0.999766	0.998612
ENSG00000162623.15	TYW3	-0.501428	0.61607	0.347084	2	2	2	0.433275	0.510716	mashr_Brain_Cerebellum.metaxcan_results	13078	0.999766	0.999775
ENSG00000175455.14	CCDC14	-0.501414	0.61608	0.0045251	1	1	1	0.61608	0.142375	mashr_Brain_Cerebellum.metaxcan_results	13078	0.999766	0.999635
ENSG00000143458.11	GABPB2	-0.501381	0.616103	0.0121151	1	2	2	0.616103	0.328955	mashr_Brain_Cerebellum.metaxcan_results	13078	0.999766	0.999302
ENSG00000197622.12	CDC42SE1	-0.501381	0.616103	1.73e-05	1	2	2	0.616103	0.0124369	mashr_Brain_Cerebellum.metaxcan_results	13078	0.999766	0.999859
ENSG00000140263.13	SORD	-0.501288	0.616168	0.047021	1	2	2	0.616168	0.471875	mashr_Brain_Cerebellum.metaxcan_results	13078	0.999766	0.999775
ENSG00000139537.10	CCDC65	-0.501266	0.616184	1.2809	2	2	2	0.579555	0.873875	mashr_Brain_Cerebellum.metaxcan_results	13078	0.999766	0.999481
ENSG00000099341.11	PSMD8	0.501205	0.616227	0.0138284	2	2	2	0.5659	0.224043	mashr_Brain_Cerebellum.metaxcan_results	13078	0.999766	0.999635
ENSG00000154783.11	FGD5	-0.501198	0.616232	0.0032731	1	1	1	0.616232	0.0828718	mashr_Brain_Cerebellum.metaxcan_results	13078	0.999766	0.999481
ENSG00000163902.11	RPN1	0.50077	0.616533	0.0156934	2	2	2	0.362836	0.222754	mashr_Brain_Cerebellum.metaxcan_results	13078	0.999766	0.999302
ENSG00000231439.4	WASIR2	0.500736	0.616557	0.420173	1	3	3	0.616557	1.05201	mashr_Brain_Cerebellum.metaxcan_results	13078	0.999766	0.999109
ENSG00000171714.10	ANO5	0.50069	0.616589	0.137543	1	1	1	0.616589	0.659812	mashr_Brain_Cerebellum.metaxcan_results	13078	0.999766	0.999775
ENSG00000167193.7	CRK	0.50043	0.616772	0.00326136	1	1	1	0.616772	0.105186	mashr_Brain_Cerebellum.metaxcan_results	13078	0.999766	0.999859
ENSG00000133661.15	SFTPD	0.500376	0.61681	0.447897	2	2	2	0.578102	0.533911	mashr_Brain_Cerebellum.metaxcan_results	13078	0.999766	0.999658
ENSG00000260658.5	RP11-368L12.1	-0.500372	0.616813	0.000122974	1	1	1	0.616813	0.0766422	mashr_Brain_Cerebellum.metaxcan_results	13078	0.999766	0.999635
ENSG00000198959.11	TGM2	0.500322	0.616848	1.63e-05	1	1	1	0.616848	0.0279115	mashr_Brain_Cerebellum.metaxcan_results	13078	0.999766	0.998612
ENSG00000234546.3	LINC01759	0.500171	0.616955	9.34e-05	1	1	1	0.616955	0.0288803	mashr_Brain_Cerebellum.metaxcan_results	13078	0.999766	0.999635
ENSG00000256433.2	RP1-102E24.8	0.500104	0.617002	0.146979	2	2	2	0.586941	0.475268	mashr_Brain_Cerebellum.metaxcan_results	13078	0.999766	0.999859
ENSG00000267089.1	CTC-499B15.8	0.500085	0.617015	0.00117276	1	1	1	0.617015	0.0536804	mashr_Brain_Cerebellum.metaxcan_results	13078	0.999766	0.998911
ENSG00000185052.11	SLC24A3	-0.499904	0.617143	0.00183521	1	1	1	0.617143	0.0608319	mashr_Brain_Cerebellum.metaxcan_results	13078	0.999766	0.998911
ENSG00000103671.9	TRIP4	0.499774	0.617235	0.0307479	1	1	1	0.617235	0.454065	mashr_Brain_Cerebellum.metaxcan_results	13078	0.999766	0.998612
ENSG00000116254.17	CHD5	-0.499624	0.61734	0.00480594	1	1	1	0.61734	0.201265	mashr_Brain_Cerebellum.metaxcan_results	13078	0.999766	0.999782
ENSG00000242715.7	CCDC169	-0.499599	0.617357	0.00168677	1	2	2	0.617357	0.216342	mashr_Brain_Cerebellum.metaxcan_results	13078	0.999766	0.998289
ENSG00000158406.4	HIST1H4H	-0.499289	0.617576	3.39e-05	1	1	1	0.617576	0.0247553	mashr_Brain_Cerebellum.metaxcan_results	13078	0.999766	0.999635
ENSG00000253764.1	RP11-439C15.4	-0.499279	0.617583	0.451748	5	5	5	0.441672	0.486459	mashr_Brain_Cerebellum.metaxcan_results	13078	0.999766	0.998612
ENSG00000166603.4	MC4R	-0.499262	0.617595	0.00478252	1	1	1	0.617595	0.110786	mashr_Brain_Cerebellum.metaxcan_results	13078	0.999766	0.998911
ENSG00000179630.10	LACC1	0.499239	0.617611	0.118065	3	3	3	0.329622	0.573223	mashr_Brain_Cerebellum.metaxcan_results	13078	0.999766	0.999658
ENSG00000198721.12	ECI2	-0.499008	0.617774	0.16373	2	2	2	0.491182	0.461535	mashr_Brain_Cerebellum.metaxcan_results	13078	0.999766	0.998911
ENSG00000187922.13	LCN10	-0.498597	0.618063	0.0429553	2	2	2	0.434733	0.44431	mashr_Brain_Cerebellum.metaxcan_results	13078	0.999766	0.999481
ENSG00000171806.11	METTL18	-0.498499	0.618133	0.182834	2	2	2	0.653945	1.04341	mashr_Brain_Cerebellum.metaxcan_results	13078	0.999766	0.999859
ENSG00000165487.13	MICU2	0.498455	0.618163	0.00671556	1	1	1	0.618163	0.118321	mashr_Brain_Cerebellum.metaxcan_results	13078	0.999766	0.999658
ENSG00000143418.19	CERS2	0.498264	0.618298	0.0611372	1	1	1	0.618298	0.353962	mashr_Brain_Cerebellum.metaxcan_results	13078	0.999766	0.998612
ENSG00000181915.4	ADO	-0.498204	0.61834	0.00273382	1	1	1	0.61834	0.0747625	mashr_Brain_Cerebellum.metaxcan_results	13078	0.999766	0.999109
ENSG00000272275.1	RP11-791G15.2	0.497975	0.618502	0.0497546	3	3	3	0.598968	0.259178	mashr_Brain_Cerebellum.metaxcan_results	13078	0.999766	0.999775
ENSG00000178802.17	MPI	0.497881	0.618568	0.0336424	1	1	1	0.618568	0.251068	mashr_Brain_Cerebellum.metaxcan_results	13078	0.999766	0.999799
ENSG00000151116.16	UEVLD	0.497827	0.618606	0.00563211	1	1	1	0.618606	0.170502	mashr_Brain_Cerebellum.metaxcan_results	13078	0.999766	0.999775
ENSG00000106554.11	CHCHD3	-0.49769	0.618703	0.00128426	1	1	1	0.618703	0.188772	mashr_Brain_Cerebellum.metaxcan_results	13078	0.999766	0.999782
ENSG00000212694.8	LINC01089	0.497621	0.618751	0.0398275	1	1	1	0.618751	0.356727	mashr_Brain_Cerebellum.metaxcan_results	13078	0.999766	0.999859
ENSG00000171222.10	SCAND1	0.497529	0.618816	0.00231654	2	2	2	0.0931503	0.111786	mashr_Brain_Cerebellum.metaxcan_results	13078	0.999766	0.999635
ENSG00000175471.19	MCTP1	-0.497458	0.618866	0.00921667	3	3	3	0.0829977	0.155129	mashr_Brain_Cerebellum.metaxcan_results	13078	0.999766	0.999635
ENSG00000117091.9	CD48	0.497406	0.618902	0.000555129	2	2	2	0.394003	0.0359415	mashr_Brain_Cerebellum.metaxcan_results	13078	0.999766	0.999481
ENSG00000258711.2	RP11-218E20.3	-0.497404	0.618904	0.251786	3	3	3	0.475638	1.54341	mashr_Brain_Cerebellum.metaxcan_results	13078	0.999766	0.998612
ENSG00000213923.11	CSNK1E	0.496918	0.619247	0.00420167	2	2	2	0.708661	0.189935	mashr_Brain_Cerebellum.metaxcan_results	13078	0.999766	0.999775
ENSG00000160318.6	CLDND2	0.496823	0.619314	4.08e-07	1	1	1	0.619314	0.0044153	mashr_Brain_Cerebellum.metaxcan_results	13078	0.999766	0.999782
ENSG00000257923.9	CUX1	0.496729	0.61938	0.0210891	1	1	1	0.61938	0.193585	mashr_Brain_Cerebellum.metaxcan_results	13078	0.999766	0.999799
ENSG00000163320.10	CGGBP1	-0.4967	0.6194	0.0267801	2	2	2	0.0462594	0.351636	mashr_Brain_Cerebellum.metaxcan_results	13078	0.999766	0.998289
ENSG00000280809.2	LINC00836	0.496502	0.61954	0.0135753	2	2	2	0.523054	0.324289	mashr_Brain_Cerebellum.metaxcan_results	13078	0.999766	0.999775
ENSG00000164904.17	ALDH7A1	0.496393	0.619617	0.0901522	3	3	3	0.194153	0.698592	mashr_Brain_Cerebellum.metaxcan_results	13078	0.999766	0.999658
ENSG00000222014.5	RAB6C	-0.496381	0.619626	0.220587	2	2	2	0.572666	0.689332	mashr_Brain_Cerebellum.metaxcan_results	13078	0.999766	0.999658
ENSG00000152583.12	SPARCL1	0.496129	0.619803	0.0181675	2	2	2	0.5892	0.527237	mashr_Brain_Cerebellum.metaxcan_results	13078	0.999766	0.998289
ENSG00000185674.9	LYG2	-0.495828	0.620015	0.0346443	2	2	2	0.588498	0.279814	mashr_Brain_Cerebellum.metaxcan_results	13078	0.999766	0.999775
ENSG00000165650.11	PDZD8	-0.495741	0.620077	0.152295	3	3	3	0.264594	0.508026	mashr_Brain_Cerebellum.metaxcan_results	13078	0.999766	0.999782
ENSG00000156990.14	RPUSD3	-0.495704	0.620103	0.13807	1	1	1	0.620103	0.902231	mashr_Brain_Cerebellum.metaxcan_results	13078	0.999766	0.998911
ENSG00000128973.12	CLN6	-0.495647	0.620144	0.0424825	1	1	1	0.620144	0.295534	mashr_Brain_Cerebellum.metaxcan_results	13078	0.999766	0.999799
ENSG00000146083.11	RNF44	-0.495595	0.62018	0.00315895	1	1	1	0.62018	0.0815382	mashr_Brain_Cerebellum.metaxcan_results	13078	0.999766	0.999799
ENSG00000136870.10	ZNF189	-0.495109	0.620523	0.24794	2	2	2	0.445152	0.384821	mashr_Brain_Cerebellum.metaxcan_results	13078	0.999766	0.999302
ENSG00000105379.9	ETFB	0.494847	0.620708	0.00966384	2	2	2	0.560025	0.343732	mashr_Brain_Cerebellum.metaxcan_results	13078	0.999766	0.998612
ENSG00000121957.12	GPSM2	0.494525	0.620935	0.0471051	2	2	2	0.532225	0.277532	mashr_Brain_Cerebellum.metaxcan_results	13078	0.999766	0.999859
ENSG00000113273.15	ARSB	0.494268	0.621117	0.0877467	1	1	1	0.621117	0.430306	mashr_Brain_Cerebellum.metaxcan_results	13078	0.999766	0.998289
ENSG00000180198.15	RCC1	0.493961	0.621333	2.89e-06	1	1	1	0.621333	0.00895842	mashr_Brain_Cerebellum.metaxcan_results	13078	0.999766	0.999302
ENSG00000263956.6	NBPF11	-0.49383	0.621426	0.172442	2	2	2	0.672614	0.709901	mashr_Brain_Cerebellum.metaxcan_results	13078	0.999766	0.999481
ENSG00000100599.15	RIN3	-0.493603	0.621587	0.0597408	2	2	2	0.64436	0.50253	mashr_Brain_Cerebellum.metaxcan_results	13078	0.999766	0.999658
ENSG00000119147.9	C2orf40	0.493588	0.621597	0.133687	1	1	1	0.621597	0.79352	mashr_Brain_Cerebellum.metaxcan_results	13078	0.999766	0.999658
ENSG00000123178.14	SPRYD7	-0.493571	0.621609	0.0661909	2	2	2	0.404205	0.348407	mashr_Brain_Cerebellum.metaxcan_results	13078	0.999766	0.999775
ENSG00000124104.18	SNX21	0.493474	0.621678	0.247683	2	2	2	0.584017	0.461107	mashr_Brain_Cerebellum.metaxcan_results	13078	0.999766	0.998911
ENSG00000147573.16	TRIM55	-0.493403	0.621728	0.147184	2	2	2	0.667453	0.915068	mashr_Brain_Cerebellum.metaxcan_results	13078	0.999766	0.999799
ENSG00000186638.16	KIF24	-0.493348	0.621767	0.019074	2	2	2	0.60942	0.244426	mashr_Brain_Cerebellum.metaxcan_results	13078	0.999766	0.999302
ENSG00000259959.1	RP11-121C2.2	0.493047	0.62198	0.159242	4	4	4	0.0270075	0.779177	mashr_Brain_Cerebellum.metaxcan_results	13078	0.999766	0.999481
ENSG00000259362.2	RP11-307C19.1	-0.492985	0.622023	0.727064	2	2	2	0.217878	0.660848	mashr_Brain_Cerebellum.metaxcan_results	13078	0.999766	0.998289
ENSG00000166164.15	BRD7	0.492927	0.622064	0.00267514	1	1	1	0.622064	0.111513	mashr_Brain_Cerebellum.metaxcan_results	13078	0.999766	0.999775
ENSG00000186814.13	ZSCAN30	-0.492859	0.622112	0.0410108	2	2	2	0.54995	0.26221	mashr_Brain_Cerebellum.metaxcan_results	13078	0.999766	0.999658
ENSG00000112293.14	GPLD1	0.49282	0.62214	0.000413572	1	1	1	0.62214	0.0950008	mashr_Brain_Cerebellum.metaxcan_results	13078	0.999766	0.999635
ENSG00000212127.5	TAS2R14	-0.492745	0.622193	1.40743	4	4	4	0.533791	0.929525	mashr_Brain_Cerebellum.metaxcan_results	13078	0.999766	0.999109
ENSG00000196141.13	SPATS2L	0.492745	0.622193	0.00126441	2	2	2	0.30503	0.145192	mashr_Brain_Cerebellum.metaxcan_results	13078	0.999766	0.999775
ENSG00000145014.17	TMEM44	0.49231	0.6225	0.0413125	2	2	2	0.618845	0.297557	mashr_Brain_Cerebellum.metaxcan_results	13078	0.999766	0.999859
ENSG00000160190.13	SLC37A1	0.492227	0.622559	0.0128365	2	2	2	0.408175	0.12737	mashr_Brain_Cerebellum.metaxcan_results	13078	0.999766	0.999799
ENSG00000161204.11	ABCF3	0.492091	0.622655	0.0497234	2	2	2	0.609185	0.990567	mashr_Brain_Cerebellum.metaxcan_results	13078	0.999766	0.999481
ENSG00000197841.14	ZNF181	0.492069	0.62267	0.132123	2	2	2	0.319448	0.918041	mashr_Brain_Cerebellum.metaxcan_results	13078	0.999766	0.999782
ENSG00000273136.6	NBPF26	0.492021	0.622704	0.402194	1	1	1	0.622704	0.913206	mashr_Brain_Cerebellum.metaxcan_results	13078	0.999766	0.999302
ENSG00000188779.10	SKOR1	0.491822	0.622845	0.00763093	2	2	2	0.521363	0.12243	mashr_Brain_Cerebellum.metaxcan_results	13078	0.999766	0.999481
ENSG00000104331.8	IMPAD1	0.491705	0.622928	0.00393739	1	1	1	0.622928	0.0973839	mashr_Brain_Cerebellum.metaxcan_results	13078	0.999766	0.999799
ENSG00000179943.7	FIZ1	0.491586	0.623012	0.00777866	1	1	1	0.623012	0.168541	mashr_Brain_Cerebellum.metaxcan_results	13078	0.999766	0.999658
ENSG00000234444.9	ZNF736	-0.491433	0.62312	0.0539001	3	3	3	0.376108	0.292714	mashr_Brain_Cerebellum.metaxcan_results	13078	0.999766	0.999782
ENSG00000226328.6	NUP50-AS1	-0.49142	0.62313	0.0537287	3	3	3	0.532737	0.623124	mashr_Brain_Cerebellum.metaxcan_results	13078	0.999766	0.998289
ENSG00000134317.17	GRHL1	0.491333	0.623191	0.167881	3	3	3	0.134324	0.48299	mashr_Brain_Cerebellum.metaxcan_results	13078	0.999766	0.999481
ENSG00000112769.18	LAMA4	-0.491325	0.623197	0.00280146	3	3	3	0.276199	0.0958609	mashr_Brain_Cerebellum.metaxcan_results	13078	0.999766	0.999481
ENSG00000065989.15	PDE4A	0.491253	0.623247	0.00368123	3	3	3	0.443458	0.133547	mashr_Brain_Cerebellum.metaxcan_results	13078	0.999766	0.999782
ENSG00000141367.11	CLTC	0.491197	0.623287	2.9e-05	1	1	1	0.623287	0.0239411	mashr_Brain_Cerebellum.metaxcan_results	13078	0.999766	0.999481
ENSG00000109501.13	WFS1	-0.49118	0.623299	1.61003	2	2	2	0.522077	0.980412	mashr_Brain_Cerebellum.metaxcan_results	13078	0.999766	0.998612
ENSG00000143891.16	GALM	-0.49105	0.623391	4.7e-05	1	1	1	0.623391	0.0155499	mashr_Brain_Cerebellum.metaxcan_results	13078	0.999766	0.998289
ENSG00000185033.14	SEMA4B	-0.491045	0.623395	0.0178978	2	2	2	0.465427	0.178838	mashr_Brain_Cerebellum.metaxcan_results	13078	0.999766	0.999635
ENSG00000272693.3	RP11-479O9.4	0.490978	0.623442	0.029217	1	1	1	0.623442	0.25726	mashr_Brain_Cerebellum.metaxcan_results	13078	0.999766	0.999799
ENSG00000170423.12	KRT78	-0.490954	0.623459	0.00152702	1	1	1	0.623459	0.0555197	mashr_Brain_Cerebellum.metaxcan_results	13078	0.999766	0.999481
ENSG00000272192.1	CTD-2532N20.1	-0.490662	0.623666	0.000317817	1	1	1	0.623666	0.04462	mashr_Brain_Cerebellum.metaxcan_results	13078	0.999766	0.999775
ENSG00000170906.15	NDUFA3	-0.490578	0.623725	0.10649	2	2	2	0.577572	0.684327	mashr_Brain_Cerebellum.metaxcan_results	13078	0.999766	0.999302
ENSG00000159069.13	FBXW5	0.490561	0.623737	0.00122835	1	1	1	0.623737	0.0510365	mashr_Brain_Cerebellum.metaxcan_results	13078	0.999766	0.999635
ENSG00000028203.17	VEZT	0.490526	0.623761	0.0298563	2	2	2	0.630688	0.407183	mashr_Brain_Cerebellum.metaxcan_results	13078	0.999766	0.999109
ENSG00000144810.15	COL8A1	-0.490459	0.623809	0.0103163	2	2	2	0.358141	0.235465	mashr_Brain_Cerebellum.metaxcan_results	13078	0.999766	0.999859
ENSG00000152433.14	ZNF547	-0.490334	0.623898	0.0192121	1	1	1	0.623898	0.228192	mashr_Brain_Cerebellum.metaxcan_results	13078	0.999766	0.999799
ENSG00000228512.2	RP11-281A20.2	-0.490289	0.62393	0.0194725	2	2	2	0.432633	0.23444	mashr_Brain_Cerebellum.metaxcan_results	13078	0.999766	0.998289
ENSG00000113522.13	RAD50	-0.489725	0.624329	0.0773141	2	2	2	0.184486	0.281925	mashr_Brain_Cerebellum.metaxcan_results	13078	0.999766	0.999109
ENSG00000177076.5	ACER2	0.489575	0.624435	0.00629272	2	2	2	0.523236	0.416398	mashr_Brain_Cerebellum.metaxcan_results	13078	0.999766	0.999109
ENSG00000100592.15	DAAM1	-0.489536	0.624462	0.0371106	1	1	1	0.624462	0.287256	mashr_Brain_Cerebellum.metaxcan_results	13078	0.999766	0.999859
ENSG00000177000.10	MTHFR	-0.489535	0.624463	0.186232	2	2	2	0.553836	0.588079	mashr_Brain_Cerebellum.metaxcan_results	13078	0.999766	0.998911
ENSG00000276071.1	CTD-3234P18.6	0.489195	0.624704	0.00554518	2	2	2	0.598231	0.0938786	mashr_Brain_Cerebellum.metaxcan_results	13078	0.999766	0.999481
ENSG00000232233.1	LINC02043	0.489168	0.624723	0.0555071	1	1	1	0.624723	1.10059	mashr_Brain_Cerebellum.metaxcan_results	13078	0.999766	0.999799
ENSG00000177731.15	FLII	0.488933	0.624889	0.00715888	2	2	2	0.621128	0.121263	mashr_Brain_Cerebellum.metaxcan_results	13078	0.999766	0.999782
ENSG00000134508.12	CABLES1	0.488915	0.624902	0.00282339	2	2	2	0.67213	0.0652921	mashr_Brain_Cerebellum.metaxcan_results	13078	0.999766	0.999658
ENSG00000177103.13	DSCAML1	-0.488874	0.624931	0.0275952	1	1	1	0.624931	0.333777	mashr_Brain_Cerebellum.metaxcan_results	13078	0.999766	0.999658
ENSG00000260613.1	RP3-522J7.6	0.488583	0.625137	0.660683	2	2	2	0.577577	1.02503	mashr_Brain_Cerebellum.metaxcan_results	13078	0.999766	0.999635
ENSG00000251396.6	LINC01301	0.488517	0.625184	0.00675492	1	1	1	0.625184	0.164199	mashr_Brain_Cerebellum.metaxcan_results	13078	0.999766	0.998289
ENSG00000256463.8	SALL3	-0.488448	0.625233	1.1e-05	1	1	1	0.625233	0.00705751	mashr_Brain_Cerebellum.metaxcan_results	13078	0.999766	0.999775
ENSG00000140749.8	IGSF6	-0.488336	0.625312	0.00016049	1	1	1	0.625312	0.0492833	mashr_Brain_Cerebellum.metaxcan_results	13078	0.999766	0.999782
ENSG00000196353.11	CPNE4	-0.488264	0.625363	0.0150141	2	2	2	0.291557	0.49703	mashr_Brain_Cerebellum.metaxcan_results	13078	0.999766	0.998911
ENSG00000163630.10	SYNPR	-0.488064	0.625505	0.0713549	3	3	3	0.419413	0.337993	mashr_Brain_Cerebellum.metaxcan_results	13078	0.999766	0.999799
ENSG00000182463.15	TSHZ2	-0.488054	0.625511	0.00915582	1	1	1	0.625511	0.244988	mashr_Brain_Cerebellum.metaxcan_results	13078	0.999766	0.999782
ENSG00000188315.7	C3orf62	0.487919	0.625607	0.00384033	1	1	1	0.625607	0.139488	mashr_Brain_Cerebellum.metaxcan_results	13078	0.999766	0.999658
ENSG00000155660.10	PDIA4	0.487731	0.62574	0.00767918	2	2	2	0.28087	0.144129	mashr_Brain_Cerebellum.metaxcan_results	13078	0.999766	0.999481
ENSG00000196482.16	ESRRG	0.48764	0.625805	3.74e-07	1	1	1	0.625805	0.00249473	mashr_Brain_Cerebellum.metaxcan_results	13078	0.999766	0.999109
ENSG00000174886.12	NDUFA11	-0.487639	0.625806	0.143555	2	2	2	0.347983	0.447795	mashr_Brain_Cerebellum.metaxcan_results	13078	0.999766	0.998911
ENSG00000013306.15	SLC25A39	0.487435	0.62595	0.446177	4	4	4	0.260178	0.646139	mashr_Brain_Cerebellum.metaxcan_results	13078	0.999766	0.999302
ENSG00000274349.4	ZNF658	-0.487359	0.626004	0.0325711	1	2	2	0.626004	0.709456	mashr_Brain_Cerebellum.metaxcan_results	13078	0.999766	0.999302
ENSG00000140600.16	SH3GL3	0.487235	0.626092	0.00158087	1	1	1	0.626092	0.08688	mashr_Brain_Cerebellum.metaxcan_results	13078	0.999766	0.999859
ENSG00000144649.8	FAM198A	0.487235	0.626092	0.0647424	2	2	2	0.610202	0.286553	mashr_Brain_Cerebellum.metaxcan_results	13078	0.999766	0.998911
ENSG00000143793.12	C1orf35	0.487082	0.626201	0.00187025	2	2	2	0.629604	0.15882	mashr_Brain_Cerebellum.metaxcan_results	13078	0.999766	0.999635
ENSG00000078795.16	PKD2L2	0.487049	0.626224	0.0186383	2	2	2	0.317349	0.587669	mashr_Brain_Cerebellum.metaxcan_results	13078	0.999766	0.999302
ENSG00000180304.14	OAZ2	0.487031	0.626236	0.0024393	2	2	2	0.603968	0.121926	mashr_Brain_Cerebellum.metaxcan_results	13078	0.999766	0.999782
ENSG00000166800.9	LDHAL6A	0.486864	0.626355	0.00591158	1	1	1	0.626355	0.292087	mashr_Brain_Cerebellum.metaxcan_results	13078	0.999766	0.999775
ENSG00000198833.6	UBE2J1	0.48682	0.626386	0.042146	1	1	1	0.626386	0.75563	mashr_Brain_Cerebellum.metaxcan_results	13078	0.999766	0.998289
ENSG00000109390.11	NDUFC1	0.486813	0.626391	0.0214757	1	1	1	0.626391	0.310641	mashr_Brain_Cerebellum.metaxcan_results	13078	0.999766	0.999775
ENSG00000165972.12	CCDC38	0.48664	0.626514	0.00966868	1	1	1	0.626514	0.133969	mashr_Brain_Cerebellum.metaxcan_results	13078	0.999766	0.998612
ENSG00000132661.3	NXT1	-0.486604	0.626539	0.00129628	2	2	2	0.537952	0.117171	mashr_Brain_Cerebellum.metaxcan_results	13078	0.999766	0.998289
ENSG00000135469.13	COQ10A	0.486372	0.626703	0.0237009	2	2	2	0.622145	0.793757	mashr_Brain_Cerebellum.metaxcan_results	13078	0.999766	0.999481
ENSG00000146205.13	ANO7	0.48634	0.626726	0.613516	3	3	3	0.522698	1.02314	mashr_Brain_Cerebellum.metaxcan_results	13078	0.999766	0.998612
ENSG00000133477.16	FAM83F	-0.486301	0.626754	0.0119867	1	1	1	0.626754	0.178492	mashr_Brain_Cerebellum.metaxcan_results	13078	0.999766	0.999658
ENSG00000138795.9	LEF1	0.486148	0.626862	0.00204751	1	1	1	0.626862	0.0665374	mashr_Brain_Cerebellum.metaxcan_results	13078	0.999766	0.999782
ENSG00000203797.9	DDO	0.486099	0.626897	0.118777	1	1	1	0.626897	0.502715	mashr_Brain_Cerebellum.metaxcan_results	13078	0.999766	0.998911
ENSG00000162399.6	BSND	0.486069	0.626919	6.86e-06	1	1	1	0.626919	0.0129424	mashr_Brain_Cerebellum.metaxcan_results	13078	0.999766	0.999302
ENSG00000274561.1	RP11-147L13.12	0.486008	0.626962	0.0366316	2	2	2	0.142422	0.315805	mashr_Brain_Cerebellum.metaxcan_results	13078	0.999766	0.998612
ENSG00000189190.9	ZNF600	0.485703	0.627177	0.502266	5	5	5	0.388219	0.728016	mashr_Brain_Cerebellum.metaxcan_results	13078	0.999766	0.999658
ENSG00000117480.15	FAAH	-0.485665	0.627205	0.0703112	3	3	3	0.156027	0.439626	mashr_Brain_Cerebellum.metaxcan_results	13078	0.999766	0.998289
ENSG00000090382.6	LYZ	-0.485613	0.627241	0.0564668	2	2	2	0.291797	0.306685	mashr_Brain_Cerebellum.metaxcan_results	13078	0.999766	0.999109
ENSG00000154370.15	TRIM11	0.485392	0.627398	0.0325376	1	1	1	0.627398	0.766495	mashr_Brain_Cerebellum.metaxcan_results	13078	0.999766	0.999658
ENSG00000109016.17	DHRS7B	-0.48527	0.627485	0.0101137	1	1	1	0.627485	0.146618	mashr_Brain_Cerebellum.metaxcan_results	13078	0.999766	0.998911
ENSG00000157796.17	WDR19	-0.48518	0.627548	0.000827148	1	1	1	0.627548	0.0601849	mashr_Brain_Cerebellum.metaxcan_results	13078	0.999766	0.999481
ENSG00000258701.1	LINC00638	-0.485114	0.627595	0.141648	2	2	2	0.531598	0.559962	mashr_Brain_Cerebellum.metaxcan_results	13078	0.999766	0.999775
ENSG00000124356.15	STAMBP	0.484979	0.627692	0.00357835	1	1	1	0.627692	0.224862	mashr_Brain_Cerebellum.metaxcan_results	13078	0.999766	0.999109
ENSG00000065243.19	PKN2	-0.48497	0.627698	0.00349869	2	2	2	0.475867	0.224218	mashr_Brain_Cerebellum.metaxcan_results	13078	0.999766	0.999481
ENSG00000140543.14	DET1	0.484952	0.62771	0.0103402	1	1	1	0.62771	0.150169	mashr_Brain_Cerebellum.metaxcan_results	13078	0.999766	0.999859
ENSG00000096060.14	FKBP5	0.48489	0.627754	1.97e-05	1	1	1	0.627754	0.00726566	mashr_Brain_Cerebellum.metaxcan_results	13078	0.999766	0.998289
ENSG00000099953.9	MMP11	0.484624	0.627943	0.269446	2	3	3	0.466387	0.638094	mashr_Brain_Cerebellum.metaxcan_results	13078	0.999766	0.999635
ENSG00000171612.6	SLC25A33	-0.48453	0.62801	0.0201218	2	3	3	0.567463	0.169902	mashr_Brain_Cerebellum.metaxcan_results	13078	0.999766	0.998289
ENSG00000173262.11	SLC2A14	-0.484495	0.628034	0.481711	3	3	3	0.416265	0.614816	mashr_Brain_Cerebellum.metaxcan_results	13078	0.999766	0.999109
ENSG00000159579.13	RSPRY1	-0.483928	0.628437	0.0440493	2	2	2	0.420556	0.839689	mashr_Brain_Cerebellum.metaxcan_results	13078	0.999766	0.999859
ENSG00000180011.6	ZADH2	-0.483741	0.628569	0.0314733	2	2	2	0.218856	0.219058	mashr_Brain_Cerebellum.metaxcan_results	13078	0.999766	0.998911
ENSG00000145365.10	TIFA	0.483424	0.628795	0.11941	2	2	2	0.548735	0.41464	mashr_Brain_Cerebellum.metaxcan_results	13078	0.999766	0.999302
ENSG00000138131.3	LOXL4	-0.483382	0.628825	0.0318234	2	2	2	0.338204	0.25406	mashr_Brain_Cerebellum.metaxcan_results	13078	0.999766	0.999658
ENSG00000151893.14	CACUL1	0.483249	0.628919	0.155896	2	2	2	0.467125	0.419059	mashr_Brain_Cerebellum.metaxcan_results	13078	0.999766	0.998289
ENSG00000221926.11	TRIM16	-0.483043	0.629065	0.033501	2	2	2	0.630999	0.286191	mashr_Brain_Cerebellum.metaxcan_results	13078	0.999766	0.999658
ENSG00000120907.17	ADRA1A	0.482859	0.629196	7.3e-07	1	1	1	0.629196	0.00379686	mashr_Brain_Cerebellum.metaxcan_results	13078	0.999766	0.999481
ENSG00000168802.12	CHTF8	0.482761	0.629266	0.00155296	1	1	1	0.629266	0.0631092	mashr_Brain_Cerebellum.metaxcan_results	13078	0.999766	0.998612
ENSG00000184363.9	PKP3	0.482753	0.629271	0.061541	1	1	1	0.629271	0.359849	mashr_Brain_Cerebellum.metaxcan_results	13078	0.999766	0.999109
ENSG00000206532.2	RP11-553A10.1	0.482745	0.629277	4.35e-05	2	2	2	0.247197	0.024524	mashr_Brain_Cerebellum.metaxcan_results	13078	0.999766	0.999775
ENSG00000246223.8	LINC01550	0.482687	0.629318	0.0503394	2	2	2	0.421289	0.261967	mashr_Brain_Cerebellum.metaxcan_results	13078	0.999766	0.999782
ENSG00000117592.8	PRDX6	0.482673	0.629328	0.00250057	1	1	1	0.629328	0.0836247	mashr_Brain_Cerebellum.metaxcan_results	13078	0.999766	0.998911
ENSG00000114547.9	ROPN1B	0.482458	0.629481	0.043803	1	2	2	0.629481	0.313266	mashr_Brain_Cerebellum.metaxcan_results	13078	0.999766	0.999302
ENSG00000128645.14	HOXD1	0.482359	0.629551	0.00982205	1	1	1	0.629551	0.159091	mashr_Brain_Cerebellum.metaxcan_results	13078	0.999766	0.999302
ENSG00000187372.11	PCDHB13	0.482354	0.629555	0.0202211	1	1	1	0.629555	0.195731	mashr_Brain_Cerebellum.metaxcan_results	13078	0.999766	0.999481
ENSG00000024422.11	EHD2	-0.482197	0.629666	7.53e-05	1	1	1	0.629666	0.0160685	mashr_Brain_Cerebellum.metaxcan_results	13078	0.999766	0.999782
ENSG00000187151.7	ANGPTL5	-0.482124	0.629718	0.00147181	1	1	1	0.629718	0.0984361	mashr_Brain_Cerebellum.metaxcan_results	13078	0.999766	0.999302
ENSG00000178409.13	BEND3	-0.481962	0.629833	0.00165533	1	1	1	0.629833	0.214315	mashr_Brain_Cerebellum.metaxcan_results	13078	0.999766	0.999859
ENSG00000072401.14	UBE2D1	0.481682	0.630032	1.4e-05	1	1	1	0.630032	0.0212558	mashr_Brain_Cerebellum.metaxcan_results	13078	0.999766	0.999302
ENSG00000151694.12	ADAM17	-0.481541	0.630132	0.137995	2	2	2	0.372048	0.323929	mashr_Brain_Cerebellum.metaxcan_results	13078	0.999766	0.999782
ENSG00000103148.15	NPRL3	-0.481411	0.630224	0.0164121	2	4	4	0.672137	0.45795	mashr_Brain_Cerebellum.metaxcan_results	13078	0.999766	0.999799
ENSG00000164961.15	WASHC5	0.481368	0.630255	0.00353209	1	1	1	0.630255	0.21875	mashr_Brain_Cerebellum.metaxcan_results	13078	0.999766	0.999302
ENSG00000156831.7	NSMCE2	-0.481368	0.630255	0.00762536	1	1	1	0.630255	0.321411	mashr_Brain_Cerebellum.metaxcan_results	13078	0.999766	0.999635
ENSG00000130477.15	UNC13A	0.481266	0.630328	0.00100082	1	1	1	0.630328	0.0523251	mashr_Brain_Cerebellum.metaxcan_results	13078	0.999766	0.999799
ENSG00000123104.11	ITPR2	0.481221	0.63036	0.667102	3	3	3	0.070506	1.15085	mashr_Brain_Cerebellum.metaxcan_results	13078	0.999766	0.999481
ENSG00000253737.1	KB-1460A1.3	-0.481183	0.630387	3.79e-05	1	1	1	0.630387	0.00952771	mashr_Brain_Cerebellum.metaxcan_results	13078	0.999766	0.999635
ENSG00000158006.13	PAFAH2	-0.480915	0.630577	0.174508	2	2	2	0.638001	0.583098	mashr_Brain_Cerebellum.metaxcan_results	13078	0.999766	0.999775
ENSG00000137073.21	UBAP2	0.480765	0.630683	0.0148777	1	1	1	0.630683	0.542073	mashr_Brain_Cerebellum.metaxcan_results	13078	0.999766	0.998289
ENSG00000115607.9	IL18RAP	0.480765	0.630683	4.85e-05	1	1	1	0.630683	0.0184893	mashr_Brain_Cerebellum.metaxcan_results	13078	0.999766	0.999109
ENSG00000283297.1	RP4-816N1.8	-0.480695	0.630734	0.0513375	1	1	1	0.630734	0.324233	mashr_Brain_Cerebellum.metaxcan_results	13078	0.999766	0.998911
ENSG00000074201.8	CLNS1A	-0.48065	0.630765	0.0464813	2	2	2	0.318039	0.347615	mashr_Brain_Cerebellum.metaxcan_results	13078	0.999766	0.999775
ENSG00000115486.11	GGCX	-0.480549	0.630837	1.35681	2	2	2	0.589177	0.911785	mashr_Brain_Cerebellum.metaxcan_results	13078	0.999766	0.998911
ENSG00000146232.15	NFKBIE	0.480456	0.630903	0.00223763	2	2	2	0.724248	0.427948	mashr_Brain_Cerebellum.metaxcan_results	13078	0.999766	0.999799
ENSG00000184313.19	MROH7	-0.480229	0.631064	0.246926	4	4	4	0.379276	0.915955	mashr_Brain_Cerebellum.metaxcan_results	13078	0.999766	0.999635
ENSG00000109832.13	DDX25	0.480101	0.631156	0.0168182	2	2	2	0.640575	0.211609	mashr_Brain_Cerebellum.metaxcan_results	13078	0.999766	0.999481
ENSG00000184903.9	IMMP2L	0.480088	0.631165	0.000146732	1	2	2	0.631165	0.0254905	mashr_Brain_Cerebellum.metaxcan_results	13078	0.999766	0.999302
ENSG00000133083.14	DCLK1	-0.480019	0.631214	2.14e-05	1	1	1	0.631214	0.00741167	mashr_Brain_Cerebellum.metaxcan_results	13078	0.999766	0.999859
ENSG00000064225.12	ST3GAL6	0.479928	0.631279	0.019906	2	2	2	0.581831	0.210941	mashr_Brain_Cerebellum.metaxcan_results	13078	0.999766	0.998911
ENSG00000240996.1	RP11-80H5.7	0.479873	0.631318	0.0284704	2	2	2	0.349273	0.3067	mashr_Brain_Cerebellum.metaxcan_results	13078	0.999766	0.999859
ENSG00000269949.1	RP11-738E22.3	-0.479798	0.631371	0.252002	2	2	2	0.155612	0.682283	mashr_Brain_Cerebellum.metaxcan_results	13078	0.999766	0.998911
ENSG00000180398.11	MCFD2	0.479716	0.631429	0.876373	4	4	4	0.121903	0.898088	mashr_Brain_Cerebellum.metaxcan_results	13078	0.999766	0.999859
ENSG00000158435.7	CNOT11	0.479524	0.631566	0.000266779	1	1	1	0.631566	0.0382722	mashr_Brain_Cerebellum.metaxcan_results	13078	0.999766	0.998911
ENSG00000123700.4	KCNJ2	-0.479522	0.631568	0.00344174	1	1	1	0.631568	0.115212	mashr_Brain_Cerebellum.metaxcan_results	13078	0.999766	0.999775
ENSG00000033800.13	PIAS1	-0.479451	0.631618	0.00232762	2	2	2	0.622632	0.0683502	mashr_Brain_Cerebellum.metaxcan_results	13078	0.999766	0.999302
ENSG00000149182.14	ARFGAP2	0.479375	0.631672	0.00651595	2	2	2	0.657079	0.0975784	mashr_Brain_Cerebellum.metaxcan_results	13078	0.999766	0.999635
ENSG00000166888.11	STAT6	0.479323	0.631709	0.0257774	2	2	2	0.475581	0.460598	mashr_Brain_Cerebellum.metaxcan_results	13078	0.999766	0.999302
ENSG00000183914.14	DNAH2	-0.479002	0.631937	0.138826	1	1	1	0.631937	0.614901	mashr_Brain_Cerebellum.metaxcan_results	13078	0.999766	0.999859
ENSG00000136827.11	TOR1A	0.478896	0.632012	0.215645	2	2	2	0.613189	0.754943	mashr_Brain_Cerebellum.metaxcan_results	13078	0.999766	0.999799
ENSG00000197165.10	SULT1A2	-0.478877	0.632026	0.254776	3	3	3	0.224679	0.692087	mashr_Brain_Cerebellum.metaxcan_results	13078	0.999766	0.999799
ENSG00000198042.10	MAK16	-0.478873	0.632029	0.0140637	3	3	3	0.23702	0.404491	mashr_Brain_Cerebellum.metaxcan_results	13078	0.999766	0.999782
ENSG00000132622.10	HSPA12B	0.478729	0.632132	0.0338808	1	1	1	0.632132	0.523458	mashr_Brain_Cerebellum.metaxcan_results	13078	0.999766	0.999302
ENSG00000146674.14	IGFBP3	0.478677	0.632169	0.0253655	2	2	2	0.161604	0.212009	mashr_Brain_Cerebellum.metaxcan_results	13078	0.999766	0.998612
ENSG00000164488.11	DACT2	-0.47835	0.632401	0.00642258	1	1	1	0.632401	0.210082	mashr_Brain_Cerebellum.metaxcan_results	13078	0.999766	0.999775
ENSG00000182983.14	ZNF662	0.477963	0.632677	0.00701699	1	2	2	0.632677	0.140398	mashr_Brain_Cerebellum.metaxcan_results	13078	0.999766	0.999658
ENSG00000139651.10	ZNF740	0.477686	0.632874	0.0516214	3	3	3	0.238531	0.250122	mashr_Brain_Cerebellum.metaxcan_results	13078	0.999766	0.999302
ENSG00000099904.15	ZDHHC8	0.477661	0.632892	0.0206747	2	2	2	0.369453	0.290565	mashr_Brain_Cerebellum.metaxcan_results	13078	0.999766	0.999635
ENSG00000006025.11	OSBPL7	-0.477642	0.632905	0.0638217	2	2	2	0.565407	0.233817	mashr_Brain_Cerebellum.metaxcan_results	13078	0.999766	0.999782
ENSG00000268182.5	SMIM17	0.477581	0.632949	0.000752543	2	2	2	0.55539	0.0275198	mashr_Brain_Cerebellum.metaxcan_results	13078	0.999766	0.998289
ENSG00000188051.6	TMEM221	0.477552	0.632969	0.0281495	2	2	2	0.427695	0.16378	mashr_Brain_Cerebellum.metaxcan_results	13078	0.999766	0.998911
ENSG00000196267.12	ZNF836	0.477457	0.633037	0.000164927	1	1	1	0.633037	0.0499599	mashr_Brain_Cerebellum.metaxcan_results	13078	0.999766	0.998289
ENSG00000223572.9	CKMT1A	0.477405	0.633074	0.0353444	1	2	2	0.633074	0.413706	mashr_Brain_Cerebellum.metaxcan_results	13078	0.999766	0.999658
ENSG00000137672.12	TRPC6	-0.477318	0.633136	0.0103937	3	3	3	0.0624917	0.319659	mashr_Brain_Cerebellum.metaxcan_results	13078	0.999766	0.998289
ENSG00000170873.18	MTSS1	-0.477225	0.633202	0.00146659	1	1	1	0.633202	0.129805	mashr_Brain_Cerebellum.metaxcan_results	13078	0.999766	0.999658
ENSG00000169760.17	NLGN1	-0.477085	0.633301	0.00343075	1	1	1	0.633301	0.0937496	mashr_Brain_Cerebellum.metaxcan_results	13078	0.999766	0.999481
ENSG00000119392.14	GLE1	-0.477006	0.633358	0.0530033	2	2	2	0.243679	0.602512	mashr_Brain_Cerebellum.metaxcan_results	13078	0.999766	0.998289
ENSG00000127952.16	STYXL1	-0.476956	0.633394	0.476376	2	2	2	0.0314378	1.05346	mashr_Brain_Cerebellum.metaxcan_results	13078	0.999766	0.999775
ENSG00000164241.13	C5orf63	0.476919	0.63342	0.179063	3	3	3	0.406872	1.08395	mashr_Brain_Cerebellum.metaxcan_results	13078	0.999766	0.999782
ENSG00000155158.20	TTC39B	0.476898	0.633435	7.4e-05	1	1	1	0.633435	0.0594334	mashr_Brain_Cerebellum.metaxcan_results	13078	0.999766	0.999302
ENSG00000214376.5	VSTM5	-0.47683	0.633483	0.0377121	2	2	2	0.62689	0.301295	mashr_Brain_Cerebellum.metaxcan_results	13078	0.999766	0.998911
ENSG00000049618.22	ARID1B	-0.476827	0.633485	4.77e-06	1	1	1	0.633485	0.00607358	mashr_Brain_Cerebellum.metaxcan_results	13078	0.999766	0.999775
ENSG00000214274.9	ANG	-0.476827	0.633485	0.00901007	1	1	1	0.633485	0.326522	mashr_Brain_Cerebellum.metaxcan_results	13078	0.999766	0.998289
ENSG00000011275.18	RNF216	0.476759	0.633534	0.0287842	2	3	3	0.608037	0.24311	mashr_Brain_Cerebellum.metaxcan_results	13078	0.999766	0.999782
ENSG00000270035.1	RP11-338N10.2	-0.476724	0.633559	0.0509577	2	2	2	0.658449	0.415293	mashr_Brain_Cerebellum.metaxcan_results	13078	0.999766	0.998289
ENSG00000120805.13	ARL1	0.476641	0.633618	0.035167	1	1	1	0.633618	0.415684	mashr_Brain_Cerebellum.metaxcan_results	13078	0.999766	0.998289
ENSG00000115425.13	PECR	-0.476567	0.63367	0.01101	1	1	1	0.63367	0.315725	mashr_Brain_Cerebellum.metaxcan_results	13078	0.999766	0.999481
ENSG00000215808.2	LINC01139	-0.476458	0.633748	0.0172818	2	2	2	0.592866	0.263494	mashr_Brain_Cerebellum.metaxcan_results	13078	0.999766	0.999782
ENSG00000106009.15	BRAT1	-0.475998	0.634076	0.0416897	4	4	4	0.327419	0.587464	mashr_Brain_Cerebellum.metaxcan_results	13078	0.999766	0.999782
ENSG00000197961.11	ZNF121	0.475935	0.634121	0.00333759	2	2	2	0.619567	0.147667	mashr_Brain_Cerebellum.metaxcan_results	13078	0.999766	0.998612
ENSG00000182899.14	RPL35A	-0.475793	0.634222	7.06e-05	1	1	1	0.634222	0.0373346	mashr_Brain_Cerebellum.metaxcan_results	13078	0.999766	0.998612
ENSG00000150459.12	SAP18	0.475678	0.634304	0.00302202	1	1	1	0.634304	0.078429	mashr_Brain_Cerebellum.metaxcan_results	13078	0.999766	0.999775
ENSG00000082213.17	C5orf22	-0.475613	0.63435	0.0189666	2	2	2	0.654556	0.165191	mashr_Brain_Cerebellum.metaxcan_results	13078	0.999766	0.998612
ENSG00000184990.12	SIVA1	0.475458	0.63446	0.0624533	2	2	2	0.6481	0.458811	mashr_Brain_Cerebellum.metaxcan_results	13078	0.999766	0.998289
ENSG00000243284.1	VSIG8	0.475392	0.634507	0.297685	3	3	3	0.244985	0.59072	mashr_Brain_Cerebellum.metaxcan_results	13078	0.999766	0.999109
ENSG00000198276.15	UCKL1	0.475355	0.634534	0.00188658	1	1	1	0.634534	0.0648641	mashr_Brain_Cerebellum.metaxcan_results	13078	0.999766	0.999782
ENSG00000003509.15	NDUFAF7	-0.475296	0.634576	0.266677	2	2	2	0.613029	0.383529	mashr_Brain_Cerebellum.metaxcan_results	13078	0.999766	0.999799
ENSG00000173114.12	LRRN3	-0.475229	0.634624	5.03e-06	1	1	1	0.634624	0.00843163	mashr_Brain_Cerebellum.metaxcan_results	13078	0.999766	0.999481
ENSG00000205808.5	PLPP6	-0.475079	0.634731	0.00996599	1	1	1	0.634731	0.216658	mashr_Brain_Cerebellum.metaxcan_results	13078	0.999766	0.999859
ENSG00000113638.13	TTC33	0.474991	0.634794	0.00673151	2	2	2	0.450163	0.121487	mashr_Brain_Cerebellum.metaxcan_results	13078	0.999766	0.999782
ENSG00000158714.10	SLAMF8	0.474821	0.634915	0.440546	2	2	2	0.610524	1.13036	mashr_Brain_Cerebellum.metaxcan_results	13078	0.999766	0.999481
ENSG00000170049.9	KCNAB3	0.474807	0.634925	0.876449	2	2	2	0.426366	0.751804	mashr_Brain_Cerebellum.metaxcan_results	13078	0.999766	0.999775
ENSG00000143340.6	FAM163A	-0.474689	0.635009	0.00785487	1	1	1	0.635009	0.322749	mashr_Brain_Cerebellum.metaxcan_results	13078	0.999766	0.999481
ENSG00000113615.12	SEC24A	-0.474561	0.6351	0.00242233	1	1	1	0.6351	0.113911	mashr_Brain_Cerebellum.metaxcan_results	13078	0.999766	0.999799
ENSG00000197813.5	CTC-301O7.4	-0.474561	0.6351	0.000207018	1	1	1	0.6351	0.0476084	mashr_Brain_Cerebellum.metaxcan_results	13078	0.999766	0.999782
ENSG00000168724.14	DNAJC21	-0.47442	0.6352	0.00115131	1	1	1	0.6352	0.0558266	mashr_Brain_Cerebellum.metaxcan_results	13078	0.999766	0.999481
ENSG00000137216.18	TMEM63B	0.474327	0.635267	0.394233	2	2	2	0.616041	0.908442	mashr_Brain_Cerebellum.metaxcan_results	13078	0.999766	0.999109
ENSG00000187147.17	RNF220	0.47431	0.635279	1e-06	1	1	1	0.635279	0.00284627	mashr_Brain_Cerebellum.metaxcan_results	13078	0.999766	0.999302
ENSG00000113048.16	MRPS27	-0.474084	0.63544	0.131281	1	1	1	0.63544	0.562032	mashr_Brain_Cerebellum.metaxcan_results	13078	0.999766	0.999658
ENSG00000138286.14	FAM149B1	0.473823	0.635626	0.0201823	1	1	1	0.635626	0.481531	mashr_Brain_Cerebellum.metaxcan_results	13078	0.999766	0.999799
ENSG00000122882.10	ECD	-0.473823	0.635626	0.0181073	1	1	1	0.635626	0.456107	mashr_Brain_Cerebellum.metaxcan_results	13078	0.999766	0.999109
ENSG00000174123.10	TLR10	0.4737	0.635714	0.0167001	2	2	2	0.142713	0.255657	mashr_Brain_Cerebellum.metaxcan_results	13078	0.999766	0.999658
ENSG00000204514.9	ZNF814	0.473561	0.635813	0.0423953	1	1	1	0.635813	0.32956	mashr_Brain_Cerebellum.metaxcan_results	13078	0.999766	0.999481
ENSG00000198466.11	ZNF587	-0.473561	0.635813	0.010972	1	1	1	0.635813	0.167656	mashr_Brain_Cerebellum.metaxcan_results	13078	0.999766	0.999302
ENSG00000177463.15	NR2C2	-0.473549	0.635822	0.00547149	2	2	2	0.645592	0.227407	mashr_Brain_Cerebellum.metaxcan_results	13078	0.999766	0.998612
ENSG00000104823.8	ECH1	-0.473507	0.635852	0.0209289	2	2	2	0.44139	0.193833	mashr_Brain_Cerebellum.metaxcan_results	13078	0.999766	0.998911
ENSG00000249096.6	RP11-290F5.1	-0.473477	0.635873	0.110588	3	3	3	0.107731	0.430194	mashr_Brain_Cerebellum.metaxcan_results	13078	0.999766	0.999481
ENSG00000084652.15	TXLNA	-0.473463	0.635883	0.0415861	2	2	2	0.641407	0.480637	mashr_Brain_Cerebellum.metaxcan_results	13078	0.999766	0.999635
ENSG00000221829.9	FANCG	-0.47335	0.635964	0.0799002	3	3	3	0.3019	0.307929	mashr_Brain_Cerebellum.metaxcan_results	13078	0.999766	0.999782
ENSG00000150938.9	CRIM1	0.473245	0.636038	0.0467937	2	2	2	0.651997	0.317143	mashr_Brain_Cerebellum.metaxcan_results	13078	0.999766	0.999775
ENSG00000273416.1	RP4-597N16.4	0.473164	0.636096	0.00262768	1	1	1	0.636096	0.0731269	mashr_Brain_Cerebellum.metaxcan_results	13078	0.999766	0.999635
ENSG00000197081.12	IGF2R	-0.473156	0.636102	0.00182169	1	1	1	0.636102	0.0743418	mashr_Brain_Cerebellum.metaxcan_results	13078	0.999766	0.999302
ENSG00000101057.15	MYBL2	-0.473012	0.636204	0.000906555	1	1	1	0.636204	0.113181	mashr_Brain_Cerebellum.metaxcan_results	13078	0.999766	0.998612
ENSG00000131061.13	ZNF341	-0.472895	0.636288	0.00207387	1	1	1	0.636288	0.128667	mashr_Brain_Cerebellum.metaxcan_results	13078	0.999766	0.998289
ENSG00000136247.14	ZDHHC4	0.472678	0.636443	0.209624	3	3	3	0.237254	0.432515	mashr_Brain_Cerebellum.metaxcan_results	13078	0.999766	0.999481
ENSG00000178919.8	FOXE1	-0.472648	0.636464	0.0240143	2	2	2	0.639858	0.209554	mashr_Brain_Cerebellum.metaxcan_results	13078	0.999766	0.999799
ENSG00000105388.15	CEACAM5	0.472641	0.63647	2.67e-05	1	1	1	0.63647	0.0200884	mashr_Brain_Cerebellum.metaxcan_results	13078	0.999766	0.999302
ENSG00000177981.10	ASB8	0.472638	0.636472	0.0668991	1	1	1	0.636472	0.441315	mashr_Brain_Cerebellum.metaxcan_results	13078	0.999766	0.999658
ENSG00000105523.3	FAM83E	-0.472592	0.636504	0.278411	1	1	1	0.636504	0.786773	mashr_Brain_Cerebellum.metaxcan_results	13078	0.999766	0.999658
ENSG00000168216.10	LMBRD1	-0.472541	0.63654	0.0733004	3	3	3	0.356084	0.286541	mashr_Brain_Cerebellum.metaxcan_results	13078	0.999766	0.998289
ENSG00000072952.18	MRVI1	-0.472503	0.636568	0.00908535	3	3	3	0.129702	0.146209	mashr_Brain_Cerebellum.metaxcan_results	13078	0.999766	0.999109
ENSG00000196735.11	HLA-DQA1	0.472445	0.63661	0.0660515	1	1	1	0.63661	0.459227	mashr_Brain_Cerebellum.metaxcan_results	13078	0.999766	0.999782
ENSG00000141401.11	IMPA2	-0.472431	0.63662	0.000680968	1	1	1	0.63662	0.121903	mashr_Brain_Cerebellum.metaxcan_results	13078	0.999766	0.999775
ENSG00000281649.1	EBLN3P	-0.472233	0.63676	0.00404694	1	1	1	0.63676	0.0987429	mashr_Brain_Cerebellum.metaxcan_results	13078	0.999766	0.998612
ENSG00000250722.5	SELENOP	-0.472152	0.636819	7.97e-06	2	2	2	0.618954	0.00725174	mashr_Brain_Cerebellum.metaxcan_results	13078	0.999766	0.998612
ENSG00000067704.9	IARS2	0.472146	0.636823	0.000691534	2	2	2	0.539298	0.125789	mashr_Brain_Cerebellum.metaxcan_results	13078	0.999766	0.999775
ENSG00000183648.9	NDUFB1	-0.472085	0.636866	0.0131756	1	1	1	0.636866	0.227229	mashr_Brain_Cerebellum.metaxcan_results	13078	0.999766	0.999782
ENSG00000272097.1	RP11-421M1.8	-0.471966	0.636951	0.237524	2	2	2	0.518663	0.568797	mashr_Brain_Cerebellum.metaxcan_results	13078	0.999766	0.999302
ENSG00000138035.14	PNPT1	0.47196	0.636955	0.00494452	2	2	2	0.520706	0.193967	mashr_Brain_Cerebellum.metaxcan_results	13078	0.999766	0.999859
ENSG00000164674.15	SYTL3	-0.471932	0.636975	0.0146157	1	1	1	0.636975	0.248932	mashr_Brain_Cerebellum.metaxcan_results	13078	0.999766	0.999481
ENSG00000130726.11	TRIM28	0.471923	0.636982	0.00173311	2	2	2	0.307588	0.0624486	mashr_Brain_Cerebellum.metaxcan_results	13078	0.999766	0.998612
ENSG00000184110.14	EIF3C	0.471807	0.637064	0.0345101	1	1	1	0.637064	0.255432	mashr_Brain_Cerebellum.metaxcan_results	13078	0.999766	0.999859
ENSG00000198373.12	WWP2	-0.47167	0.637162	0.0356154	2	2	2	0.0523813	0.285377	mashr_Brain_Cerebellum.metaxcan_results	13078	0.999766	0.999859
ENSG00000272748.1	RP11-222G7.2	0.471456	0.637315	2.74e-05	1	1	1	0.637315	0.0159416	mashr_Brain_Cerebellum.metaxcan_results	13078	0.999766	0.998911
ENSG00000130037.4	KCNA5	-0.471382	0.637368	0.00296152	1	1	1	0.637368	0.101833	mashr_Brain_Cerebellum.metaxcan_results	13078	0.999766	0.999799
ENSG00000205364.3	MT1M	-0.471332	0.637404	0.0132214	2	2	2	0.429881	0.11105	mashr_Brain_Cerebellum.metaxcan_results	13078	0.999766	0.999302
ENSG00000160325.14	CACFD1	0.4713	0.637426	0.0523295	2	2	2	0.113186	0.482536	mashr_Brain_Cerebellum.metaxcan_results	13078	0.999766	0.999635
ENSG00000171314.8	PGAM1	-0.471255	0.637459	0.0512473	1	1	1	0.637459	0.716749	mashr_Brain_Cerebellum.metaxcan_results	13078	0.999766	0.999635
ENSG00000064651.13	SLC12A2	0.471191	0.637504	0.0608992	1	1	1	0.637504	0.352862	mashr_Brain_Cerebellum.metaxcan_results	13078	0.999766	0.999481
ENSG00000158850.14	B4GALT3	-0.471146	0.637537	0.0154669	2	2	2	0.418083	0.180797	mashr_Brain_Cerebellum.metaxcan_results	13078	0.999766	0.999799
ENSG00000183891.5	TTC32	-0.470998	0.637643	0.121797	2	2	2	0.463773	0.812701	mashr_Brain_Cerebellum.metaxcan_results	13078	0.999766	0.999658
ENSG00000173141.4	MRPL57	0.470921	0.637697	0.00392641	2	2	2	0.667348	0.0881273	mashr_Brain_Cerebellum.metaxcan_results	13078	0.999766	0.999302
ENSG00000051009.10	FAM160A2	-0.470885	0.637723	0.029253	2	2	2	0.614032	0.501057	mashr_Brain_Cerebellum.metaxcan_results	13078	0.999766	0.999859
ENSG00000230725.5	RP4-738P15.1	-0.470521	0.637983	0.404659	3	3	3	0.482946	0.517068	mashr_Brain_Cerebellum.metaxcan_results	13078	0.999766	0.998911
ENSG00000129003.15	VPS13C	-0.470447	0.638036	0.0140295	1	1	1	0.638036	0.167747	mashr_Brain_Cerebellum.metaxcan_results	13078	0.999766	0.999302
ENSG00000186297.11	GABRA5	-0.47035	0.638105	0.00418378	1	1	1	0.638105	0.113788	mashr_Brain_Cerebellum.metaxcan_results	13078	0.999766	0.998612
ENSG00000130176.7	CNN1	-0.470173	0.638231	0.00118647	2	2	2	0.588895	0.0937223	mashr_Brain_Cerebellum.metaxcan_results	13078	0.999766	0.999658
ENSG00000122417.15	ODF2L	-0.470022	0.638339	0.000211356	1	2	2	0.638339	0.0304231	mashr_Brain_Cerebellum.metaxcan_results	13078	0.999766	0.998612
ENSG00000226237.1	GAS1RR	-0.469975	0.638373	0.381073	3	3	3	0.100686	0.724566	mashr_Brain_Cerebellum.metaxcan_results	13078	0.999766	0.999658
ENSG00000277443.2	MARCKS	0.469897	0.638429	0.00567921	2	2	2	0.509121	0.0958362	mashr_Brain_Cerebellum.metaxcan_results	13078	0.999766	0.999109
ENSG00000273403.1	RP11-329B9.3	-0.469641	0.638612	0.127576	3	3	3	0.648442	0.460038	mashr_Brain_Cerebellum.metaxcan_results	13078	0.999766	0.999658
ENSG00000115325.13	DOK1	0.469536	0.638687	0.00141344	1	1	1	0.638687	0.153388	mashr_Brain_Cerebellum.metaxcan_results	13078	0.999766	0.999775
ENSG00000004766.15	VPS50	0.469517	0.6387	0.0194862	3	3	3	0.139575	0.352415	mashr_Brain_Cerebellum.metaxcan_results	13078	0.999766	0.998612
ENSG00000237807.3	RP11-400K9.4	-0.469436	0.638758	0.00841907	1	1	1	0.638758	0.226999	mashr_Brain_Cerebellum.metaxcan_results	13078	0.999766	0.999109
ENSG00000128040.10	SPINK2	-0.4693	0.638855	0.0454744	2	3	3	0.472211	0.582058	mashr_Brain_Cerebellum.metaxcan_results	13078	0.999766	0.999109
ENSG00000143499.13	SMYD2	0.469212	0.638918	0.0418782	3	3	3	0.205834	0.436599	mashr_Brain_Cerebellum.metaxcan_results	13078	0.999766	0.998612
ENSG00000197467.13	COL13A1	0.468891	0.639147	0.147623	2	2	2	0.59307	0.62575	mashr_Brain_Cerebellum.metaxcan_results	13078	0.999766	0.999658
ENSG00000179168.14	GGN	-0.468657	0.639315	0.0020002	2	2	2	0.586003	0.122276	mashr_Brain_Cerebellum.metaxcan_results	13078	0.999766	0.998911
ENSG00000092964.17	DPYSL2	0.46849	0.639434	0.0114903	2	2	2	0.653177	0.210423	mashr_Brain_Cerebellum.metaxcan_results	13078	0.999766	0.999775
ENSG00000124164.15	VAPB	-0.468097	0.639715	0.0387476	1	1	1	0.639715	0.302323	mashr_Brain_Cerebellum.metaxcan_results	13078	0.999766	0.999109
ENSG00000275835.4	TUBGCP5	0.46807	0.639734	0.00822185	1	1	1	0.639734	0.200544	mashr_Brain_Cerebellum.metaxcan_results	13078	0.999766	0.999658
ENSG00000111728.10	ST8SIA1	-0.467923	0.63984	0.189104	1	1	1	0.63984	1.65201	mashr_Brain_Cerebellum.metaxcan_results	13078	0.999766	0.998911
ENSG00000060339.13	CCAR1	0.467721	0.639984	0.000975397	1	1	1	0.639984	0.193589	mashr_Brain_Cerebellum.metaxcan_results	13078	0.999766	0.999775
ENSG00000170293.8	CMTM8	-0.467473	0.640161	0.0768589	3	3	3	0.177299	0.589733	mashr_Brain_Cerebellum.metaxcan_results	13078	0.999766	0.999775
ENSG00000188064.9	WNT7B	-0.467454	0.640175	0.0185301	1	1	1	0.640175	0.196847	mashr_Brain_Cerebellum.metaxcan_results	13078	0.999766	0.998911
ENSG00000277767.1	RP11-365P13.5	0.467392	0.640219	0.616578	2	2	2	0.15565	0.763355	mashr_Brain_Cerebellum.metaxcan_results	13078	0.999766	0.999782
ENSG00000101639.18	CEP192	0.467362	0.640241	2.00843	3	3	3	0.560078	0.766376	mashr_Brain_Cerebellum.metaxcan_results	13078	0.999766	0.999658
ENSG00000196666.4	FAM180B	0.467322	0.640269	0.036067	1	1	1	0.640269	0.334415	mashr_Brain_Cerebellum.metaxcan_results	13078	0.999766	0.998289
ENSG00000176454.13	LPCAT4	0.466917	0.640559	0.0122399	3	3	3	0.51387	0.142736	mashr_Brain_Cerebellum.metaxcan_results	13078	0.999766	0.999658
ENSG00000151725.11	CENPU	-0.466569	0.640808	0.129129	4	4	4	0.296664	0.43538	mashr_Brain_Cerebellum.metaxcan_results	13078	0.999766	0.999635
ENSG00000099284.13	H2AFY2	-0.466486	0.640868	3.46e-05	2	2	2	0.642895	0.0176251	mashr_Brain_Cerebellum.metaxcan_results	13078	0.999766	0.999302
ENSG00000006327.13	TNFRSF12A	0.466475	0.640876	0.00337195	1	1	1	0.640876	0.24675	mashr_Brain_Cerebellum.metaxcan_results	13078	0.999766	0.999302
ENSG00000076043.9	REXO2	0.466431	0.640907	0.0161466	2	2	2	0.66494	0.382545	mashr_Brain_Cerebellum.metaxcan_results	13078	0.999766	0.998289
ENSG00000248079.2	DPH6-AS1	-0.466356	0.64096	0.0176835	2	2	2	0.524036	0.199582	mashr_Brain_Cerebellum.metaxcan_results	13078	0.999766	0.999775
ENSG00000106853.18	PTGR1	-0.466216	0.641061	0.0733572	3	3	3	0.426034	0.535626	mashr_Brain_Cerebellum.metaxcan_results	13078	0.999766	0.998289
ENSG00000163435.15	ELF3	-0.46621	0.641065	8.02e-05	1	1	1	0.641065	0.0237814	mashr_Brain_Cerebellum.metaxcan_results	13078	0.999766	0.999799
ENSG00000103253.17	HAGHL	-0.466091	0.641151	0.0327656	1	1	1	0.641151	0.262579	mashr_Brain_Cerebellum.metaxcan_results	13078	0.999766	0.998612
ENSG00000164171.10	ITGA2	-0.466023	0.641199	0.0392118	2	2	2	0.673242	0.434759	mashr_Brain_Cerebellum.metaxcan_results	13078	0.999766	0.998289
ENSG00000168843.13	FSTL5	-0.465898	0.641288	0.004029	1	1	1	0.641288	0.0914654	mashr_Brain_Cerebellum.metaxcan_results	13078	0.999766	0.999109
ENSG00000189306.10	RRP7A	0.465825	0.641341	0.189553	3	4	4	0.181419	0.796276	mashr_Brain_Cerebellum.metaxcan_results	13078	0.999766	0.999859
ENSG00000156219.16	ART3	0.465757	0.641389	0.139618	2	2	2	0.4789	0.949275	mashr_Brain_Cerebellum.metaxcan_results	13078	0.999766	0.999782
ENSG00000164023.14	SGMS2	0.465691	0.641437	0.00142647	1	1	1	0.641437	0.0563952	mashr_Brain_Cerebellum.metaxcan_results	13078	0.999766	0.999782
ENSG00000166529.14	ZSCAN21	0.46562	0.641487	0.12595	2	2	2	0.303323	0.529543	mashr_Brain_Cerebellum.metaxcan_results	13078	0.999766	0.999799
ENSG00000164615.4	CAMLG	-0.465591	0.641508	0.137861	1	2	2	0.641508	0.852299	mashr_Brain_Cerebellum.metaxcan_results	13078	0.999766	0.999302
ENSG00000124098.9	FAM210B	-0.46547	0.641595	0.0273815	2	2	2	0.613073	0.499834	mashr_Brain_Cerebellum.metaxcan_results	13078	0.999766	0.999775
ENSG00000072210.18	ALDH3A2	-0.465452	0.641608	0.0361048	2	2	2	0.0761317	0.316398	mashr_Brain_Cerebellum.metaxcan_results	13078	0.999766	0.999481
ENSG00000100473.15	COCH	0.465432	0.641622	0.0106953	1	1	1	0.641622	0.210076	mashr_Brain_Cerebellum.metaxcan_results	13078	0.999766	0.998612
ENSG00000170571.11	EMB	0.465206	0.641784	0.059557	2	2	2	0.50359	0.187078	mashr_Brain_Cerebellum.metaxcan_results	13078	0.999766	0.999302
ENSG00000184470.20	TXNRD2	0.465144	0.641828	0.24724	4	4	4	0.188207	1.44526	mashr_Brain_Cerebellum.metaxcan_results	13078	0.999766	0.999109
ENSG00000137962.12	ARHGAP29	0.465088	0.641869	0.00576454	1	1	1	0.641869	0.116223	mashr_Brain_Cerebellum.metaxcan_results	13078	0.999766	0.999799
ENSG00000116205.12	TCEANC2	-0.464921	0.641988	0.00323423	1	1	1	0.641988	0.280999	mashr_Brain_Cerebellum.metaxcan_results	13078	0.999766	0.998911
ENSG00000272733.1	KB-208E9.1	0.464547	0.642256	0.919697	3	3	3	0.39592	1.13342	mashr_Brain_Cerebellum.metaxcan_results	13078	0.999766	0.998612
ENSG00000168032.8	ENTPD3	0.464546	0.642257	0.109537	2	2	2	0.649934	0.419316	mashr_Brain_Cerebellum.metaxcan_results	13078	0.999766	0.998289
ENSG00000183793.13	NPIPA5	0.464352	0.642396	0.0585319	1	4	4	0.642396	0.919089	mashr_Brain_Cerebellum.metaxcan_results	13078	0.999766	0.998911
ENSG00000166311.9	SMPD1	0.464231	0.642482	0.0413213	1	1	1	0.642482	0.409593	mashr_Brain_Cerebellum.metaxcan_results	13078	0.999766	0.999775
ENSG00000166847.9	DCTN5	-0.464205	0.642501	0.0020628	2	2	2	0.101442	0.142574	mashr_Brain_Cerebellum.metaxcan_results	13078	0.999766	0.998911
ENSG00000224429.7	LINC00539	-0.464126	0.642558	0.0528431	2	2	2	0.670913	0.875444	mashr_Brain_Cerebellum.metaxcan_results	13078	0.999766	0.998911
ENSG00000153563.15	CD8A	0.463757	0.642822	0.158203	2	2	2	0.533795	0.963989	mashr_Brain_Cerebellum.metaxcan_results	13078	0.999766	0.999658
ENSG00000168397.16	ATG4B	0.463721	0.642847	0.0484087	1	2	2	0.642847	0.35226	mashr_Brain_Cerebellum.metaxcan_results	13078	0.999766	0.999481
ENSG00000180758.11	GPR157	-0.463695	0.642866	0.0161007	2	2	2	0.619731	0.315391	mashr_Brain_Cerebellum.metaxcan_results	13078	0.999766	0.998612
ENSG00000175764.14	TTLL11	-0.463663	0.642889	0.0239383	1	1	1	0.642889	0.454446	mashr_Brain_Cerebellum.metaxcan_results	13078	0.999766	0.998911
ENSG00000117593.9	DARS2	-0.463604	0.642932	0.0884602	2	2	2	0.0997547	0.490457	mashr_Brain_Cerebellum.metaxcan_results	13078	0.999766	0.999109
ENSG00000175564.12	UCP3	0.463555	0.642966	1.17e-05	1	1	1	0.642966	0.00572277	mashr_Brain_Cerebellum.metaxcan_results	13078	0.999766	0.999782
ENSG00000133731.9	IMPA1	-0.463407	0.643073	0.0205638	2	2	2	0.246253	0.196553	mashr_Brain_Cerebellum.metaxcan_results	13078	0.999766	0.999859
ENSG00000257335.8	MGAM	-0.463406	0.643073	0.0907466	2	2	2	0.643721	0.410372	mashr_Brain_Cerebellum.metaxcan_results	13078	0.999766	0.999799
ENSG00000070388.11	FGF22	-0.463394	0.643082	4.49e-05	1	1	1	0.643082	0.029782	mashr_Brain_Cerebellum.metaxcan_results	13078	0.999766	0.998289
ENSG00000083828.15	ZNF586	-0.463217	0.643209	0.123961	1	1	1	0.643209	0.516324	mashr_Brain_Cerebellum.metaxcan_results	13078	0.999766	0.999782
ENSG00000174059.16	CD34	-0.463205	0.643217	7.3e-06	1	1	1	0.643217	0.0118856	mashr_Brain_Cerebellum.metaxcan_results	13078	0.999766	0.999782
ENSG00000224531.5	SMIM13	0.462748	0.643545	0.000638124	1	1	1	0.643545	0.0451376	mashr_Brain_Cerebellum.metaxcan_results	13078	0.999766	0.999658
ENSG00000261478.1	RP11-429B14.4	-0.462491	0.643729	0.336693	2	2	2	0.104617	0.605251	mashr_Brain_Cerebellum.metaxcan_results	13078	0.999766	0.998612
ENSG00000180104.15	EXOC3	-0.462453	0.643757	0.144483	3	3	3	0.291796	0.57337	mashr_Brain_Cerebellum.metaxcan_results	13078	0.999766	0.998289
ENSG00000273449.1	RP11-218F10.3	0.462238	0.643911	1.18915	2	2	2	0.611653	0.847813	mashr_Brain_Cerebellum.metaxcan_results	13078	0.999766	0.999109
ENSG00000100612.13	DHRS7	-0.462225	0.64392	0.0292923	2	3	3	0.533939	0.317649	mashr_Brain_Cerebellum.metaxcan_results	13078	0.999766	0.999775
ENSG00000258301.3	RP11-488C13.5	-0.462138	0.643982	0.000136643	1	2	2	0.643982	0.0337714	mashr_Brain_Cerebellum.metaxcan_results	13078	0.999766	0.998911
ENSG00000169019.10	COMMD8	0.462122	0.643994	0.00684264	1	1	1	0.643994	0.127285	mashr_Brain_Cerebellum.metaxcan_results	13078	0.999766	0.999302
ENSG00000167759.12	KLK13	-0.462079	0.644025	0.00215264	1	1	1	0.644025	0.216739	mashr_Brain_Cerebellum.metaxcan_results	13078	0.999766	0.999635
ENSG00000066422.4	ZBTB11	0.462047	0.644048	0.00237564	3	3	3	0.221785	0.0602677	mashr_Brain_Cerebellum.metaxcan_results	13078	0.999766	0.999635
ENSG00000185436.11	IFNLR1	0.462042	0.644051	0.0504092	2	2	2	0.66556	0.262198	mashr_Brain_Cerebellum.metaxcan_results	13078	0.999766	0.999635
ENSG00000164011.17	ZNF691	-0.461823	0.644208	0.00926843	1	1	1	0.644208	0.217183	mashr_Brain_Cerebellum.metaxcan_results	13078	0.999766	0.999658
ENSG00000107789.15	MINPP1	0.461795	0.644228	3.29e-05	1	1	1	0.644228	0.0205061	mashr_Brain_Cerebellum.metaxcan_results	13078	0.999766	0.999782
ENSG00000167034.9	NKX3-1	0.461784	0.644236	0.020846	1	1	1	0.644236	0.245901	mashr_Brain_Cerebellum.metaxcan_results	13078	0.999766	0.998911
ENSG00000080298.15	RFX3	0.461744	0.644265	0.00373032	2	2	2	0.031075	0.154155	mashr_Brain_Cerebellum.metaxcan_results	13078	0.999766	0.998911
ENSG00000186815.12	TPCN1	0.461577	0.644384	0.00312416	2	2	2	0.518825	0.148189	mashr_Brain_Cerebellum.metaxcan_results	13078	0.999766	0.999859
ENSG00000160447.6	PKN3	-0.461392	0.644518	0.00456879	1	1	1	0.644518	0.0999318	mashr_Brain_Cerebellum.metaxcan_results	13078	0.999766	0.998612
ENSG00000111906.17	HDDC2	-0.461268	0.644606	0.00951722	1	1	1	0.644606	0.244718	mashr_Brain_Cerebellum.metaxcan_results	13078	0.999766	0.999775
ENSG00000272541.1	XXbac-BPGBPG55C20.1	-0.461159	0.644684	0.232735	2	2	2	0.0504408	0.573967	mashr_Brain_Cerebellum.metaxcan_results	13078	0.999766	0.998612
ENSG00000144893.12	MED12L	-0.461079	0.644742	0.00192308	1	2	2	0.644742	0.0783869	mashr_Brain_Cerebellum.metaxcan_results	13078	0.999766	0.998612
ENSG00000134248.13	LAMTOR5	-0.461068	0.64475	0.00159761	2	2	2	0.418716	0.0764005	mashr_Brain_Cerebellum.metaxcan_results	13078	0.999766	0.998289
ENSG00000235314.1	LINC00957	-0.460984	0.64481	0.255125	1	2	2	0.64481	0.872576	mashr_Brain_Cerebellum.metaxcan_results	13078	0.999766	0.998612
ENSG00000120156.20	TEK	0.460918	0.644857	0.270119	3	3	3	0.26819	1.26851	mashr_Brain_Cerebellum.metaxcan_results	13078	0.999766	0.999635
ENSG00000179119.14	SPTY2D1	0.460801	0.644942	0.00350226	2	2	2	0.396635	0.11705	mashr_Brain_Cerebellum.metaxcan_results	13078	0.999766	0.999481
ENSG00000106012.17	IQCE	-0.460429	0.645208	0.04387	1	1	1	0.645208	0.362565	mashr_Brain_Cerebellum.metaxcan_results	13078	0.999766	0.998911
ENSG00000239264.8	TXNDC5	0.460408	0.645223	0.00794564	1	1	1	0.645223	0.182315	mashr_Brain_Cerebellum.metaxcan_results	13078	0.999766	0.999775
ENSG00000125868.15	DSTN	-0.460316	0.645289	5.89e-05	1	1	1	0.645289	0.0435598	mashr_Brain_Cerebellum.metaxcan_results	13078	0.999766	0.999635
ENSG00000213694.3	S1PR3	-0.460107	0.64544	0.00596611	1	2	2	0.64544	0.113283	mashr_Brain_Cerebellum.metaxcan_results	13078	0.999766	0.999302
ENSG00000106077.18	ABHD11	-0.460071	0.645465	0.233305	3	3	3	0.554564	0.936292	mashr_Brain_Cerebellum.metaxcan_results	13078	0.999766	0.999635
ENSG00000243477.5	NAT6	-0.460057	0.645476	0.044879	2	2	2	0.499413	0.561525	mashr_Brain_Cerebellum.metaxcan_results	13078	0.999766	0.999109
ENSG00000235319.1	AC012360.4	-0.459825	0.645642	0.19278	2	2	2	0.670739	0.430637	mashr_Brain_Cerebellum.metaxcan_results	13078	0.999766	0.998612
ENSG00000164924.17	YWHAZ	-0.459679	0.645746	0.163826	3	3	3	0.556561	0.34972	mashr_Brain_Cerebellum.metaxcan_results	13078	0.999766	0.999481
ENSG00000076685.18	NT5C2	0.459661	0.64576	0.140678	3	3	3	0.486908	0.415497	mashr_Brain_Cerebellum.metaxcan_results	13078	0.999766	0.999109
ENSG00000134256.12	CD101	-0.459597	0.645805	0.00425557	1	2	2	0.645805	0.189391	mashr_Brain_Cerebellum.metaxcan_results	13078	0.999766	0.999658
ENSG00000260428.2	SCX	-0.459488	0.645884	0.00262655	1	1	1	0.645884	0.201466	mashr_Brain_Cerebellum.metaxcan_results	13078	0.999766	0.998612
ENSG00000165806.19	CASP7	-0.459362	0.645974	0.143005	2	2	2	0.503883	0.342136	mashr_Brain_Cerebellum.metaxcan_results	13078	0.999766	0.998289
ENSG00000182827.8	ACBD3	-0.459355	0.645979	0.00306294	1	1	1	0.645979	0.0938138	mashr_Brain_Cerebellum.metaxcan_results	13078	0.999766	0.999481
ENSG00000066468.22	FGFR2	0.459285	0.646029	2.99e-05	1	1	1	0.646029	0.0270094	mashr_Brain_Cerebellum.metaxcan_results	13078	0.999766	0.998289
ENSG00000181409.11	AATK	0.45917	0.646112	0.03438	4	4	4	0.210126	0.28026	mashr_Brain_Cerebellum.metaxcan_results	13078	0.999766	0.999775
ENSG00000091490.10	SEL1L3	-0.459123	0.646146	6.34e-05	1	1	1	0.646146	0.0451824	mashr_Brain_Cerebellum.metaxcan_results	13078	0.999766	0.999782
ENSG00000166199.12	ALKBH3	-0.459089	0.64617	0.03704	3	3	3	0.213141	0.595223	mashr_Brain_Cerebellum.metaxcan_results	13078	0.999766	0.999109
ENSG00000215241.3	RP11-266K4.9	0.459053	0.646196	0.0316985	2	5	5	0.666826	0.275788	mashr_Brain_Cerebellum.metaxcan_results	13078	0.999766	0.999302
ENSG00000185513.14	L3MBTL1	0.458923	0.64629	0.0252108	3	3	3	0.0402821	0.355994	mashr_Brain_Cerebellum.metaxcan_results	13078	0.999766	0.998612
ENSG00000164342.12	TLR3	-0.458845	0.646345	5e-05	1	1	1	0.646345	0.0275176	mashr_Brain_Cerebellum.metaxcan_results	13078	0.999766	0.998612
ENSG00000159210.9	SNF8	-0.458748	0.646415	0.0618682	1	1	1	0.646415	0.404655	mashr_Brain_Cerebellum.metaxcan_results	13078	0.999766	0.999658
ENSG00000167487.11	KLHL26	-0.458745	0.646418	0.0399671	1	1	1	0.646418	0.302846	mashr_Brain_Cerebellum.metaxcan_results	13078	0.999766	0.998911
ENSG00000101542.9	CDH20	0.458687	0.646459	0.026395	1	1	1	0.646459	0.254453	mashr_Brain_Cerebellum.metaxcan_results	13078	0.999766	0.999859
ENSG00000126107.14	HECTD3	-0.458577	0.646538	3.92e-07	1	1	1	0.646538	0.00309363	mashr_Brain_Cerebellum.metaxcan_results	13078	0.999766	0.998911
ENSG00000099308.10	MAST3	-0.457938	0.646997	0.00194964	1	1	1	0.646997	0.0824158	mashr_Brain_Cerebellum.metaxcan_results	13078	0.999766	0.999799
ENSG00000139192.11	TAPBPL	-0.457643	0.647209	0.0978546	1	1	1	0.647209	0.520134	mashr_Brain_Cerebellum.metaxcan_results	13078	0.999766	0.999302
ENSG00000122705.16	CLTA	0.457626	0.647221	0.00151644	1	1	1	0.647221	0.113056	mashr_Brain_Cerebellum.metaxcan_results	13078	0.999766	0.999775
ENSG00000104825.16	NFKBIB	-0.457271	0.647477	0.0489395	2	2	2	0.290011	0.306614	mashr_Brain_Cerebellum.metaxcan_results	13078	0.999766	0.998289
ENSG00000064199.6	SPA17	0.457172	0.647548	0.00942226	2	2	2	0.545906	0.556837	mashr_Brain_Cerebellum.metaxcan_results	13078	0.999766	0.998289
ENSG00000130640.13	TUBGCP2	-0.457166	0.647552	0.0134666	2	2	2	0.425656	0.354369	mashr_Brain_Cerebellum.metaxcan_results	13078	0.999766	0.999635
ENSG00000177600.8	RPLP2	0.457142	0.647569	0.0121637	1	1	1	0.647569	0.158513	mashr_Brain_Cerebellum.metaxcan_results	13078	0.999766	0.999109
ENSG00000105509.10	HAS1	0.457067	0.647623	0.284695	2	2	2	0.566274	0.463446	mashr_Brain_Cerebellum.metaxcan_results	13078	0.999766	0.999109
ENSG00000205269.5	TMEM170B	0.457031	0.647649	0.019254	2	2	2	0.165649	0.11981	mashr_Brain_Cerebellum.metaxcan_results	13078	0.999766	0.998289
ENSG00000008394.12	MGST1	-0.456995	0.647674	0.0137074	2	2	2	0.376164	0.154533	mashr_Brain_Cerebellum.metaxcan_results	13078	0.999766	0.998289
ENSG00000135272.10	MDFIC	0.456896	0.647745	0.0036003	1	1	1	0.647745	0.0850477	mashr_Brain_Cerebellum.metaxcan_results	13078	0.999766	0.998289
ENSG00000070614.14	NDST1	-0.456731	0.647864	0.0583755	3	3	3	0.570865	0.341267	mashr_Brain_Cerebellum.metaxcan_results	13078	0.999766	0.999658
ENSG00000154928.16	EPHB1	-0.456698	0.647888	0.0500277	1	1	1	0.647888	0.507526	mashr_Brain_Cerebellum.metaxcan_results	13078	0.999766	0.999481
ENSG00000171790.15	SLFNL1	0.456539	0.648002	0.0383527	2	2	2	0.34404	0.517635	mashr_Brain_Cerebellum.metaxcan_results	13078	0.999766	0.998612
ENSG00000196074.12	SYCP2	0.456497	0.648032	0.00207008	1	1	1	0.648032	0.212542	mashr_Brain_Cerebellum.metaxcan_results	13078	0.999766	0.999109
ENSG00000196227.10	FAM217B	0.456497	0.648032	8.36e-05	1	1	1	0.648032	0.0427122	mashr_Brain_Cerebellum.metaxcan_results	13078	0.999766	0.999859
ENSG00000204936.9	CD177	0.456413	0.648093	0.0233148	1	1	1	0.648093	0.270295	mashr_Brain_Cerebellum.metaxcan_results	13078	0.999766	0.998911
ENSG00000055163.19	CYFIP2	0.456401	0.648101	0.00453373	1	1	1	0.648101	0.129311	mashr_Brain_Cerebellum.metaxcan_results	13078	0.999766	0.999782
ENSG00000249258.2	RP11-468H14.2	-0.456259	0.648204	0.0205096	1	1	1	0.648204	0.205801	mashr_Brain_Cerebellum.metaxcan_results	13078	0.999766	0.999782
ENSG00000165181.16	C9orf84	-0.456199	0.648247	0.0156298	1	2	2	0.648247	0.212757	mashr_Brain_Cerebellum.metaxcan_results	13078	0.999766	0.999782
ENSG00000274191.1	RP11-324E6.10	0.456184	0.648258	8.27e-08	1	1	1	0.648258	0.000964181	mashr_Brain_Cerebellum.metaxcan_results	13078	0.999766	0.999109
ENSG00000099866.14	MADCAM1	0.455989	0.648398	0.581064	3	4	4	0.483321	1.79841	mashr_Brain_Cerebellum.metaxcan_results	13078	0.999766	0.999302
ENSG00000258957.1	RP11-363J20.1	-0.455963	0.648416	2.89e-06	1	1	1	0.648416	0.00793854	mashr_Brain_Cerebellum.metaxcan_results	13078	0.999766	0.999782
ENSG00000233608.3	TWIST2	0.455961	0.648418	0.000187888	2	2	2	0.686966	0.0228077	mashr_Brain_Cerebellum.metaxcan_results	13078	0.999766	0.999799
ENSG00000272970.1	RP11-329B9.4	-0.455928	0.648442	0.158585	1	1	1	0.648442	0.544626	mashr_Brain_Cerebellum.metaxcan_results	13078	0.999766	0.998911
ENSG00000095002.13	MSH2	-0.455866	0.648487	0.000179297	1	2	2	0.648487	0.0266188	mashr_Brain_Cerebellum.metaxcan_results	13078	0.999766	0.999109
ENSG00000279141.3	LINC01451	0.455688	0.648615	0.0198764	1	1	1	0.648615	0.217319	mashr_Brain_Cerebellum.metaxcan_results	13078	0.999766	0.999481
ENSG00000141985.9	SH3GL1	-0.455188	0.648974	1.18e-05	1	1	1	0.648974	0.0180904	mashr_Brain_Cerebellum.metaxcan_results	13078	0.999766	0.998612
ENSG00000066185.12	ZMYND12	-0.455133	0.649013	0.137747	1	1	1	0.649013	0.785526	mashr_Brain_Cerebellum.metaxcan_results	13078	0.999766	0.998612
ENSG00000103811.15	CTSH	0.455117	0.649025	0.12546	4	4	4	0.363452	0.500859	mashr_Brain_Cerebellum.metaxcan_results	13078	0.999766	0.999635
ENSG00000154025.15	SLC5A10	-0.454986	0.64912	0.000159076	1	1	1	0.64912	0.0277088	mashr_Brain_Cerebellum.metaxcan_results	13078	0.999766	0.999109
ENSG00000048545.13	GUCA1A	0.454966	0.649134	0.0331341	1	1	1	0.649134	0.268325	mashr_Brain_Cerebellum.metaxcan_results	13078	0.999766	0.999799
ENSG00000168872.16	DDX19A	-0.454957	0.64914	0.00322521	2	2	2	0.541883	0.117872	mashr_Brain_Cerebellum.metaxcan_results	13078	0.999766	0.999481
ENSG00000135750.14	KCNK1	0.454738	0.649298	0.0570847	3	3	3	0.304774	0.284863	mashr_Brain_Cerebellum.metaxcan_results	13078	0.999766	0.999109
ENSG00000076984.17	MAP2K7	-0.454677	0.649342	0.00738941	2	2	2	0.324029	0.160388	mashr_Brain_Cerebellum.metaxcan_results	13078	0.999766	0.999302
ENSG00000182923.16	CEP63	-0.454623	0.64938	0.120064	2	2	2	0.254736	1.1849	mashr_Brain_Cerebellum.metaxcan_results	13078	0.999766	0.999859
ENSG00000124827.6	GCM2	-0.454594	0.649401	0.00183672	1	1	1	0.649401	0.157744	mashr_Brain_Cerebellum.metaxcan_results	13078	0.999766	0.999799
ENSG00000223865.10	HLA-DPB1	0.45457	0.649419	0.0570582	2	2	2	0.653292	0.390979	mashr_Brain_Cerebellum.metaxcan_results	13078	0.999766	0.999782
ENSG00000254999.3	BRK1	0.454527	0.64945	0.023364	3	3	3	0.496906	0.208601	mashr_Brain_Cerebellum.metaxcan_results	13078	0.999766	0.999859
ENSG00000235407.1	CYMP-AS1	0.454524	0.649452	0.000491046	2	2	2	0.693219	0.0519711	mashr_Brain_Cerebellum.metaxcan_results	13078	0.999766	0.999859
ENSG00000112514.15	CUTA	-0.454446	0.649508	0.00981694	3	3	3	0.266979	0.24334	mashr_Brain_Cerebellum.metaxcan_results	13078	0.999766	0.999109
ENSG00000197561.6	ELANE	-0.454446	0.649508	0.00473008	2	2	2	0.734006	0.150502	mashr_Brain_Cerebellum.metaxcan_results	13078	0.999766	0.999635
ENSG00000151414.14	NEK7	-0.454411	0.649533	0.0126926	2	2	2	0.453959	0.232881	mashr_Brain_Cerebellum.metaxcan_results	13078	0.999766	0.999109
ENSG00000104093.13	DMXL2	-0.454241	0.649656	0.00880437	2	2	2	0.124189	0.128056	mashr_Brain_Cerebellum.metaxcan_results	13078	0.999766	0.999635
ENSG00000124193.14	SRSF6	0.454185	0.649696	1.48e-06	1	1	1	0.649696	0.00434504	mashr_Brain_Cerebellum.metaxcan_results	13078	0.999766	0.998612
ENSG00000137817.16	PARP6	-0.45414	0.649728	0.0137888	2	2	2	0.474469	0.306097	mashr_Brain_Cerebellum.metaxcan_results	13078	0.999766	0.999775
ENSG00000110660.14	SLC35F2	0.454124	0.649739	6.1e-05	1	1	1	0.649739	0.0230688	mashr_Brain_Cerebellum.metaxcan_results	13078	0.999766	0.999109
ENSG00000254772.9	EEF1G	-0.454106	0.649752	0.00555038	1	1	1	0.649752	0.112641	mashr_Brain_Cerebellum.metaxcan_results	13078	0.999766	0.998612
ENSG00000064012.21	CASP8	0.454046	0.649796	0.433659	2	2	2	0.387722	1.02649	mashr_Brain_Cerebellum.metaxcan_results	13078	0.999766	0.999109
ENSG00000122642.10	FKBP9	-0.454005	0.649825	0.0904264	1	1	1	0.649825	0.496597	mashr_Brain_Cerebellum.metaxcan_results	13078	0.999766	0.999481
ENSG00000269893.6	SNHG8	-0.45367	0.650067	0.146095	3	3	3	0.4974	0.582828	mashr_Brain_Cerebellum.metaxcan_results	13078	0.999766	0.999109
ENSG00000105409.16	ATP1A3	-0.453599	0.650118	1.15e-07	1	1	1	0.650118	0.00133065	mashr_Brain_Cerebellum.metaxcan_results	13078	0.999766	0.999658
ENSG00000111707.11	SUDS3	-0.453588	0.650125	0.0252368	2	2	2	0.323371	0.258091	mashr_Brain_Cerebellum.metaxcan_results	13078	0.999766	0.998911
ENSG00000164466.12	SFXN1	-0.453486	0.650199	0.00873883	1	1	1	0.650199	0.176913	mashr_Brain_Cerebellum.metaxcan_results	13078	0.999766	0.999302
ENSG00000165689.16	SDCCAG3	0.453434	0.650236	0.00962189	1	1	1	0.650236	0.416818	mashr_Brain_Cerebellum.metaxcan_results	13078	0.999766	0.999658
ENSG00000166126.10	AMN	0.453391	0.650267	0.0472587	1	1	1	0.650267	0.499014	mashr_Brain_Cerebellum.metaxcan_results	13078	0.999766	0.998612
ENSG00000141252.19	VPS53	0.453228	0.650385	0.345435	2	2	2	0.513774	0.692392	mashr_Brain_Cerebellum.metaxcan_results	13078	0.999766	0.999109
ENSG00000103275.19	UBE2I	0.453214	0.650395	0.0212736	2	2	2	0.668894	0.214333	mashr_Brain_Cerebellum.metaxcan_results	13078	0.999766	0.999859
ENSG00000127951.6	FGL2	-0.452931	0.650598	0.000250734	1	1	1	0.650598	0.0432013	mashr_Brain_Cerebellum.metaxcan_results	13078	0.999766	0.999481
ENSG00000138780.14	GSTCD	-0.452823	0.650676	0.0521877	3	3	3	0.417347	0.423789	mashr_Brain_Cerebellum.metaxcan_results	13078	0.999766	0.998612
ENSG00000066382.16	MPPED2	0.4528	0.650693	0.0170584	1	1	1	0.650693	0.179546	mashr_Brain_Cerebellum.metaxcan_results	13078	0.999766	0.999109
ENSG00000140105.17	WARS	0.452576	0.650854	0.143774	3	3	3	0.469582	0.594931	mashr_Brain_Cerebellum.metaxcan_results	13078	0.999766	0.999481
ENSG00000136732.14	GYPC	-0.452226	0.651106	3.59e-06	1	1	1	0.651106	0.0045401	mashr_Brain_Cerebellum.metaxcan_results	13078	0.999766	0.999109
ENSG00000135966.12	TGFBRAP1	-0.452139	0.651169	0.00364973	2	2	2	0.662696	0.103079	mashr_Brain_Cerebellum.metaxcan_results	13078	0.999766	0.999775
ENSG00000105290.11	APLP1	-0.452016	0.651257	0.00179472	1	1	1	0.651257	0.188204	mashr_Brain_Cerebellum.metaxcan_results	13078	0.999766	0.998911
ENSG00000161270.19	NPHS1	0.452016	0.651257	0.000316148	1	1	1	0.651257	0.0755548	mashr_Brain_Cerebellum.metaxcan_results	13078	0.999766	0.999799
ENSG00000272514.5	CFAP206	-0.451734	0.651461	0.0378963	1	1	1	0.651461	0.289186	mashr_Brain_Cerebellum.metaxcan_results	13078	0.999766	0.999302
ENSG00000262155.1	LINC02175	0.451711	0.651477	0.0538857	2	2	2	0.508084	0.329929	mashr_Brain_Cerebellum.metaxcan_results	13078	0.999766	0.999658
ENSG00000138061.11	CYP1B1	-0.451682	0.651498	0.00902173	1	1	1	0.651498	0.141633	mashr_Brain_Cerebellum.metaxcan_results	13078	0.999766	0.999635
ENSG00000163463.11	KRTCAP2	0.451672	0.651505	0.000298997	1	1	1	0.651505	0.0255272	mashr_Brain_Cerebellum.metaxcan_results	13078	0.999766	0.998289
ENSG00000060566.13	CREB3L3	0.451574	0.651576	0.00224722	1	1	1	0.651576	0.0782336	mashr_Brain_Cerebellum.metaxcan_results	13078	0.999766	0.999782
ENSG00000251432.6	RP11-420A23.1	-0.451075	0.651936	0.00486234	1	1	1	0.651936	0.208399	mashr_Brain_Cerebellum.metaxcan_results	13078	0.999766	0.998911
ENSG00000162923.14	WDR26	0.450951	0.652025	0.000350809	2	2	2	0.364119	0.0195951	mashr_Brain_Cerebellum.metaxcan_results	13078	0.999766	0.999658
ENSG00000282876.1	RP1-138B7.7	-0.450904	0.652059	1.72e-05	1	1	1	0.652059	0.0161173	mashr_Brain_Cerebellum.metaxcan_results	13078	0.999766	0.998911
ENSG00000156427.7	FGF18	0.450864	0.652088	0.000190817	1	1	1	0.652088	0.0468217	mashr_Brain_Cerebellum.metaxcan_results	13078	0.999766	0.998612
ENSG00000146070.16	PLA2G7	-0.450779	0.652149	0.235037	1	1	1	0.652149	0.670275	mashr_Brain_Cerebellum.metaxcan_results	13078	0.999766	0.999481
ENSG00000115828.15	QPCT	-0.450631	0.652256	0.035259	2	2	2	0.702809	0.361783	mashr_Brain_Cerebellum.metaxcan_results	13078	0.999766	0.998289
ENSG00000090659.17	CD209	0.450627	0.652259	0.265274	3	3	3	0.149539	1.15941	mashr_Brain_Cerebellum.metaxcan_results	13078	0.999766	0.999481
ENSG00000103502.13	CDIPT	0.450607	0.652273	0.0835192	2	2	2	0.707438	0.491009	mashr_Brain_Cerebellum.metaxcan_results	13078	0.999766	0.998612
ENSG00000230023.2	RP11-10N16.2	0.45024	0.652538	0.0227541	2	2	2	0.55887	0.325324	mashr_Brain_Cerebellum.metaxcan_results	13078	0.999766	0.999782
ENSG00000142046.14	TMEM91	0.450167	0.65259	0.00547179	1	1	1	0.65259	0.107533	mashr_Brain_Cerebellum.metaxcan_results	13078	0.999766	0.999635
ENSG00000064313.11	TAF2	0.45008	0.652652	0.0337833	2	2	2	0.514074	0.232852	mashr_Brain_Cerebellum.metaxcan_results	13078	0.999766	0.998612
ENSG00000127838.13	PNKD	-0.450054	0.652672	0.00155234	1	1	1	0.652672	0.0585935	mashr_Brain_Cerebellum.metaxcan_results	13078	0.999766	0.998612
ENSG00000082269.16	FAM135A	0.45004	0.652682	0.00744285	2	2	2	0.0421145	0.138091	mashr_Brain_Cerebellum.metaxcan_results	13078	0.999766	0.999782
ENSG00000106025.8	TSPAN12	0.449981	0.652724	0.00360207	1	1	1	0.652724	0.235931	mashr_Brain_Cerebellum.metaxcan_results	13078	0.999766	0.999481
ENSG00000182359.14	KBTBD3	-0.449835	0.65283	0.0165926	1	1	1	0.65283	0.226964	mashr_Brain_Cerebellum.metaxcan_results	13078	0.999766	0.998911
ENSG00000108231.12	LGI1	-0.449828	0.652834	3.43e-07	1	1	1	0.652834	0.00142702	mashr_Brain_Cerebellum.metaxcan_results	13078	0.999766	0.999782
ENSG00000230733.2	AC092171.4	0.449615	0.652988	0.00555863	2	2	2	0.398856	0.117083	mashr_Brain_Cerebellum.metaxcan_results	13078	0.999766	0.999481
ENSG00000119446.13	RBM18	0.449398	0.653145	0.0120219	2	2	2	0.65896	0.143677	mashr_Brain_Cerebellum.metaxcan_results	13078	0.999766	0.999782
ENSG00000149016.15	TUT1	-0.449373	0.653163	0.0011332	1	1	1	0.653163	0.0508486	mashr_Brain_Cerebellum.metaxcan_results	13078	0.999766	0.999481
ENSG00000198848.12	CES1	-0.449229	0.653266	0.0962958	1	1	1	0.653266	0.576333	mashr_Brain_Cerebellum.metaxcan_results	13078	0.999766	0.999635
ENSG00000127903.13	ZNF835	0.4492	0.653288	0.130351	3	3	3	0.12964	0.309186	mashr_Brain_Cerebellum.metaxcan_results	13078	0.999766	0.998612
ENSG00000163958.13	ZDHHC19	-0.449156	0.653319	0.00573708	1	1	1	0.653319	0.10429	mashr_Brain_Cerebellum.metaxcan_results	13078	0.999766	0.999775
ENSG00000039123.15	SKIV2L2	-0.449091	0.653366	0.0144703	3	3	3	0.161649	0.290847	mashr_Brain_Cerebellum.metaxcan_results	13078	0.999766	0.999775
ENSG00000275897.1	RP11-94C24.13	0.448817	0.653564	0.619549	2	2	2	0.249158	0.773826	mashr_Brain_Cerebellum.metaxcan_results	13078	0.999766	0.999782
ENSG00000261462.1	CTA-254O6.1	-0.4488	0.653576	0.00370877	2	2	2	0.370297	0.217132	mashr_Brain_Cerebellum.metaxcan_results	13078	0.999766	0.999782
ENSG00000233791.5	LINC01136	0.448762	0.653604	0.104282	1	1	1	0.653604	2.00168	mashr_Brain_Cerebellum.metaxcan_results	13078	0.999766	0.998911
ENSG00000080573.6	COL5A3	-0.448752	0.653611	0.110027	2	2	2	0.624903	0.48074	mashr_Brain_Cerebellum.metaxcan_results	13078	0.999766	0.998911
ENSG00000158796.16	DEDD	-0.448739	0.65362	0.00392997	1	1	1	0.65362	0.0998275	mashr_Brain_Cerebellum.metaxcan_results	13078	0.999766	0.999782
ENSG00000135407.10	AVIL	-0.448569	0.653742	0.00348377	1	1	1	0.653742	0.0891938	mashr_Brain_Cerebellum.metaxcan_results	13078	0.999766	0.998289
ENSG00000067248.9	DHX29	0.448495	0.653796	2.29e-05	2	2	2	0.161649	0.0117694	mashr_Brain_Cerebellum.metaxcan_results	13078	0.999766	0.999782
ENSG00000183665.5	TRMT12	0.448456	0.653824	0.0371827	2	2	2	0.328307	0.218293	mashr_Brain_Cerebellum.metaxcan_results	13078	0.999766	0.998289
ENSG00000117598.11	PLPPR5	-0.44828	0.653951	3.89e-05	1	1	1	0.653951	0.0308005	mashr_Brain_Cerebellum.metaxcan_results	13078	0.999766	0.999859
ENSG00000103342.12	GSPT1	-0.448254	0.65397	0.000538398	1	1	1	0.65397	0.143827	mashr_Brain_Cerebellum.metaxcan_results	13078	0.999766	0.998911
ENSG00000132141.13	CCT6B	0.448253	0.653971	0.108249	2	2	2	0.15797	0.278112	mashr_Brain_Cerebellum.metaxcan_results	13078	0.999766	0.999782
ENSG00000224032.6	EPB41L4A-AS1	-0.448214	0.653999	6.8e-05	1	1	1	0.653999	0.0569803	mashr_Brain_Cerebellum.metaxcan_results	13078	0.999766	0.999302
ENSG00000104903.4	LYL1	0.448207	0.654004	0.0175	1	1	1	0.654004	0.276694	mashr_Brain_Cerebellum.metaxcan_results	13078	0.999766	0.998911
ENSG00000155368.16	DBI	0.448137	0.654054	0.00632897	1	1	1	0.654054	0.289709	mashr_Brain_Cerebellum.metaxcan_results	13078	0.999766	0.998289
ENSG00000114648.11	KLHL18	0.448033	0.654129	0.0227208	1	1	1	0.654129	0.290888	mashr_Brain_Cerebellum.metaxcan_results	13078	0.999766	0.998612
ENSG00000137200.12	CMTR1	0.447926	0.654207	0.00129804	1	1	1	0.654207	0.0550101	mashr_Brain_Cerebellum.metaxcan_results	13078	0.999766	0.999775
ENSG00000172292.14	CERS6	-0.447913	0.654216	0.000507891	1	1	1	0.654216	0.0328334	mashr_Brain_Cerebellum.metaxcan_results	13078	0.999766	0.999859
ENSG00000122218.14	COPA	0.447839	0.654269	0.0568656	2	2	2	0.232942	0.329293	mashr_Brain_Cerebellum.metaxcan_results	13078	0.999766	0.998911
ENSG00000272068.1	RP11-284F21.9	-0.447615	0.654431	0.00792017	2	2	2	0.5879	0.140894	mashr_Brain_Cerebellum.metaxcan_results	13078	0.999766	0.999658
ENSG00000113805.8	CNTN3	0.447589	0.65445	0.0026167	2	2	2	0.565421	0.169672	mashr_Brain_Cerebellum.metaxcan_results	13078	0.999766	0.998289
ENSG00000090020.10	SLC9A1	0.447568	0.654465	0.00165423	2	2	2	0.510611	0.0362991	mashr_Brain_Cerebellum.metaxcan_results	13078	0.999766	0.999302
ENSG00000145734.18	BDP1	-0.44756	0.654471	0.0001271	1	1	1	0.654471	0.0211607	mashr_Brain_Cerebellum.metaxcan_results	13078	0.999766	0.999859
ENSG00000180370.10	PAK2	0.447321	0.654644	0.00289122	1	1	1	0.654644	0.0794463	mashr_Brain_Cerebellum.metaxcan_results	13078	0.999766	0.999775
ENSG00000122548.5	KIAA0087	-0.44723	0.654709	0.208721	3	3	3	0.118955	0.683848	mashr_Brain_Cerebellum.metaxcan_results	13078	0.999766	0.999775
ENSG00000105617.3	LENG1	0.447087	0.654812	2.61e-06	1	1	1	0.654812	0.00797594	mashr_Brain_Cerebellum.metaxcan_results	13078	0.999766	0.999799
ENSG00000265808.3	SEC22B	0.447017	0.654863	0.0149671	1	2	2	0.654863	0.543699	mashr_Brain_Cerebellum.metaxcan_results	13078	0.999766	0.999658
ENSG00000105792.19	CFAP69	-0.446611	0.655156	0.0413023	1	1	1	0.655156	0.326033	mashr_Brain_Cerebellum.metaxcan_results	13078	0.999766	0.999481
ENSG00000174738.12	NR1D2	-0.446525	0.655218	0.000836747	1	1	1	0.655218	0.0514982	mashr_Brain_Cerebellum.metaxcan_results	13078	0.999766	0.999635
ENSG00000143674.10	MAP3K21	-0.446511	0.655228	0.0644051	2	2	2	0.510448	0.563164	mashr_Brain_Cerebellum.metaxcan_results	13078	0.999766	0.999109
ENSG00000112773.15	FAM46A	-0.446456	0.655268	0.217952	3	3	3	0.447851	0.808793	mashr_Brain_Cerebellum.metaxcan_results	13078	0.999766	0.999859
ENSG00000034533.11	ASTE1	0.446446	0.655275	0.0168227	2	2	2	0.681429	0.226367	mashr_Brain_Cerebellum.metaxcan_results	13078	0.999766	0.999799
ENSG00000240303.7	ACAD11	-0.446446	0.655275	0.00222962	2	2	2	0.648863	0.0724515	mashr_Brain_Cerebellum.metaxcan_results	13078	0.999766	0.999658
ENSG00000011258.15	MBTD1	0.44639	0.655316	0.00265262	1	1	1	0.655316	0.0710623	mashr_Brain_Cerebellum.metaxcan_results	13078	0.999766	0.999775
ENSG00000175311.6	ANKS4B	-0.446367	0.655332	0.0192043	1	1	1	0.655332	0.231517	mashr_Brain_Cerebellum.metaxcan_results	13078	0.999766	0.999782
ENSG00000242252.1	BGLAP	-0.446298	0.655382	0.0126936	1	1	1	0.655382	0.181123	mashr_Brain_Cerebellum.metaxcan_results	13078	0.999766	0.998911
ENSG00000169967.16	MAP3K2	0.446237	0.655426	0.0135652	2	2	2	0.365074	0.119552	mashr_Brain_Cerebellum.metaxcan_results	13078	0.999766	0.999302
ENSG00000011114.14	BTBD7	-0.44604	0.655568	0.0038395	1	1	1	0.655568	0.252808	mashr_Brain_Cerebellum.metaxcan_results	13078	0.999766	0.999302
ENSG00000072195.14	SPEG	-0.445915	0.655659	0.121654	2	2	2	0.531629	0.308233	mashr_Brain_Cerebellum.metaxcan_results	13078	0.999766	0.998612
ENSG00000185261.14	KIAA0825	-0.445871	0.655691	0.0562703	2	2	2	0.114889	0.554239	mashr_Brain_Cerebellum.metaxcan_results	13078	0.999766	0.998911
ENSG00000259865.1	RP11-488L18.10	-0.44554	0.655929	0.107297	2	2	2	0.558872	0.883337	mashr_Brain_Cerebellum.metaxcan_results	13078	0.999766	0.999782
ENSG00000143079.14	CTTNBP2NL	0.445436	0.656005	0.00116131	1	1	1	0.656005	0.0713131	mashr_Brain_Cerebellum.metaxcan_results	13078	0.999766	0.999775
ENSG00000104626.14	ERI1	-0.445427	0.656011	0.00296423	2	2	2	0.695666	0.0842808	mashr_Brain_Cerebellum.metaxcan_results	13078	0.999766	0.999302
ENSG00000182752.9	PAPPA	-0.445318	0.65609	3.33e-05	1	1	1	0.65609	0.0175555	mashr_Brain_Cerebellum.metaxcan_results	13078	0.999766	0.999109
ENSG00000113657.12	DPYSL3	-0.445221	0.65616	0.0110196	2	2	2	0.510766	0.210692	mashr_Brain_Cerebellum.metaxcan_results	13078	0.999766	0.998289
ENSG00000131037.14	EPS8L1	-0.445139	0.656219	0.0462698	1	1	1	0.656219	0.585813	mashr_Brain_Cerebellum.metaxcan_results	13078	0.999766	0.999302
ENSG00000104231.10	ZFAND1	-0.444892	0.656398	0.0682847	2	2	2	0.67195	0.796448	mashr_Brain_Cerebellum.metaxcan_results	13078	0.999766	0.999859
ENSG00000166535.19	A2ML1	0.444728	0.656516	0.0403401	1	1	1	0.656516	0.558477	mashr_Brain_Cerebellum.metaxcan_results	13078	0.999766	0.999782
ENSG00000117385.15	P3H1	-0.444661	0.656565	0.0255144	2	2	2	0.411882	0.217372	mashr_Brain_Cerebellum.metaxcan_results	13078	0.999766	0.999481
ENSG00000177951.17	BET1L	-0.444496	0.656684	0.00154682	1	1	1	0.656684	0.207172	mashr_Brain_Cerebellum.metaxcan_results	13078	0.999766	0.999782
ENSG00000148824.18	MTG1	-0.444212	0.656889	0.544987	5	5	5	0.202423	0.664831	mashr_Brain_Cerebellum.metaxcan_results	13078	0.999766	0.999635
ENSG00000273796.1	LL21NC02-21A1.1	-0.444149	0.656935	0.181675	4	4	4	0.244674	0.504784	mashr_Brain_Cerebellum.metaxcan_results	13078	0.999766	0.998289
ENSG00000051128.18	HOMER3	0.444036	0.657016	0.00106298	2	2	2	0.714905	0.0372834	mashr_Brain_Cerebellum.metaxcan_results	13078	0.999766	0.999635
ENSG00000099974.7	DDTL	0.443857	0.657146	0.0841741	1	1	1	0.657146	0.422981	mashr_Brain_Cerebellum.metaxcan_results	13078	0.999766	0.999859
ENSG00000141279.15	NPEPPS	-0.443748	0.657225	0.00863504	2	3	3	0.649713	0.124317	mashr_Brain_Cerebellum.metaxcan_results	13078	0.999766	0.999481
ENSG00000087157.18	PGS1	0.443543	0.657373	0.0526045	1	1	1	0.657373	0.453229	mashr_Brain_Cerebellum.metaxcan_results	13078	0.999766	0.999775
ENSG00000161970.12	RPL26	-0.44344	0.657447	0.000678863	1	1	1	0.657447	0.0401745	mashr_Brain_Cerebellum.metaxcan_results	13078	0.999766	0.999635
ENSG00000005471.15	ABCB4	-0.443356	0.657508	0.200781	2	2	2	0.572522	0.510154	mashr_Brain_Cerebellum.metaxcan_results	13078	0.999766	0.999302
ENSG00000152749.7	GPR180	0.443278	0.657565	0.00707949	2	2	2	0.653809	0.128705	mashr_Brain_Cerebellum.metaxcan_results	13078	0.999766	0.998911
ENSG00000185567.6	AHNAK2	0.443261	0.657577	0.097087	2	2	2	0.66937	0.381851	mashr_Brain_Cerebellum.metaxcan_results	13078	0.999766	0.999481
ENSG00000007516.13	BAIAP3	-0.443043	0.657734	0.265555	3	3	3	0.319891	1.67383	mashr_Brain_Cerebellum.metaxcan_results	13078	0.999766	0.998289
ENSG00000159763.3	PIP	-0.442947	0.657804	0.000553139	2	2	2	0.56081	0.055574	mashr_Brain_Cerebellum.metaxcan_results	13078	0.999766	0.999799
ENSG00000135913.10	USP37	0.442777	0.657927	0.080583	1	1	1	0.657927	0.426749	mashr_Brain_Cerebellum.metaxcan_results	13078	0.999766	0.999658
ENSG00000187994.13	RINL	-0.442768	0.657934	0.131572	2	2	2	0.20218	0.581104	mashr_Brain_Cerebellum.metaxcan_results	13078	0.999766	0.999658
ENSG00000231887.6	PRH1	-0.442744	0.657951	1.27766	2	2	2	0.700881	1.27237	mashr_Brain_Cerebellum.metaxcan_results	13078	0.999766	0.999775
ENSG00000136010.13	ALDH1L2	0.442607	0.65805	0.204189	4	4	4	0.435196	1.05524	mashr_Brain_Cerebellum.metaxcan_results	13078	0.999766	0.999782
ENSG00000165113.12	GKAP1	-0.442543	0.658096	0.0652659	2	2	2	0.150143	0.302474	mashr_Brain_Cerebellum.metaxcan_results	13078	0.999766	0.999658
ENSG00000165794.9	SLC39A2	-0.442395	0.658204	0.0296778	1	2	2	0.658204	0.38345	mashr_Brain_Cerebellum.metaxcan_results	13078	0.999766	0.999635
ENSG00000187398.11	LUZP2	-0.442394	0.658204	0.14858	1	1	1	0.658204	2.03045	mashr_Brain_Cerebellum.metaxcan_results	13078	0.999766	0.999859
ENSG00000117308.14	GALE	0.442251	0.658308	0.00278461	1	1	1	0.658308	0.136788	mashr_Brain_Cerebellum.metaxcan_results	13078	0.999766	0.999782
ENSG00000184923.12	NUTM2A	-0.442147	0.658383	0.138642	2	3	3	0.655241	0.700836	mashr_Brain_Cerebellum.metaxcan_results	13078	0.999766	0.999799
ENSG00000100393.12	EP300	-0.441728	0.658686	0.0286868	2	2	2	0.304483	0.152776	mashr_Brain_Cerebellum.metaxcan_results	13078	0.999766	0.999782
ENSG00000059378.12	PARP12	0.441667	0.65873	0.00381196	1	2	2	0.65873	0.0920184	mashr_Brain_Cerebellum.metaxcan_results	13078	0.999766	0.999481
ENSG00000167971.15	CASKIN1	0.441555	0.658811	0.000682949	1	1	1	0.658811	0.0385133	mashr_Brain_Cerebellum.metaxcan_results	13078	0.999766	0.999635
ENSG00000107614.21	TRDMT1	0.441227	0.659049	0.0487181	2	3	3	0.0501725	0.435433	mashr_Brain_Cerebellum.metaxcan_results	13078	0.999766	0.998289
ENSG00000145569.5	FAM105A	-0.441188	0.659077	0.00147342	1	1	1	0.659077	0.109161	mashr_Brain_Cerebellum.metaxcan_results	13078	0.999766	0.998911
ENSG00000176273.14	SLC35G1	-0.44114	0.659111	0.0110442	2	2	2	0.636277	0.23893	mashr_Brain_Cerebellum.metaxcan_results	13078	0.999766	0.999635
ENSG00000273008.1	RP11-351D16.3	0.440893	0.65929	0.0159158	1	1	1	0.65929	0.222326	mashr_Brain_Cerebellum.metaxcan_results	13078	0.999766	0.999109
ENSG00000171551.11	ECEL1	0.440785	0.659369	1.05e-06	1	2	2	0.659369	0.00634446	mashr_Brain_Cerebellum.metaxcan_results	13078	0.999766	0.999859
ENSG00000113119.12	TMCO6	-0.440651	0.659466	0.134376	2	2	2	0.443843	0.60536	mashr_Brain_Cerebellum.metaxcan_results	13078	0.999766	0.999635
ENSG00000135424.15	ITGA7	-0.440632	0.659479	0.0452657	1	2	2	0.659479	0.299179	mashr_Brain_Cerebellum.metaxcan_results	13078	0.999766	0.999799
ENSG00000005421.8	PON1	-0.440209	0.659786	0.0103894	2	2	2	0.256069	0.266717	mashr_Brain_Cerebellum.metaxcan_results	13078	0.999766	0.999859
ENSG00000106526.10	ACTR3C	-0.440028	0.659917	0.0187057	1	1	1	0.659917	0.222371	mashr_Brain_Cerebellum.metaxcan_results	13078	0.999766	0.999635
ENSG00000105650.21	PDE4C	0.440004	0.659934	0.0340231	1	1	1	0.659934	0.296781	mashr_Brain_Cerebellum.metaxcan_results	13078	0.999766	0.999775
ENSG00000134152.10	KATNBL1	-0.439888	0.660018	0.0138594	2	2	2	0.644752	0.138828	mashr_Brain_Cerebellum.metaxcan_results	13078	0.999766	0.999635
ENSG00000166913.12	YWHAB	-0.43983	0.66006	0.0111456	2	2	2	0.706079	0.200413	mashr_Brain_Cerebellum.metaxcan_results	13078	0.999766	0.999799
ENSG00000075240.16	GRAMD4	-0.439772	0.660102	0.0274594	1	2	2	0.660102	0.2404	mashr_Brain_Cerebellum.metaxcan_results	13078	0.999766	0.998289
ENSG00000188522.14	FAM83G	0.439754	0.660115	0.00981521	2	2	2	0.533325	0.183688	mashr_Brain_Cerebellum.metaxcan_results	13078	0.999766	0.999859
ENSG00000237179.5	LINC01797	0.439535	0.660274	0.0143041	1	2	2	0.660274	0.175824	mashr_Brain_Cerebellum.metaxcan_results	13078	0.999766	0.999481
ENSG00000103254.9	FAM173A	-0.439377	0.660389	0.00652031	2	2	2	0.591556	0.0980093	mashr_Brain_Cerebellum.metaxcan_results	13078	0.999766	0.998612
ENSG00000171208.9	NETO2	-0.439364	0.660398	0.00153251	1	1	1	0.660398	0.120088	mashr_Brain_Cerebellum.metaxcan_results	13078	0.999766	0.998289
ENSG00000119684.15	MLH3	0.439349	0.660409	0.00271393	1	2	2	0.660409	0.197907	mashr_Brain_Cerebellum.metaxcan_results	13078	0.999766	0.999481
ENSG00000138439.11	FAM117B	-0.439274	0.660463	0.00079885	1	1	1	0.660463	0.04671	mashr_Brain_Cerebellum.metaxcan_results	13078	0.999766	0.999775
ENSG00000176435.6	CLEC14A	0.439246	0.660483	1.73e-06	1	1	1	0.660483	0.00180306	mashr_Brain_Cerebellum.metaxcan_results	13078	0.999766	0.999799
ENSG00000173868.11	PHOSPHO1	-0.439144	0.660557	0.000144563	1	1	1	0.660557	0.0204236	mashr_Brain_Cerebellum.metaxcan_results	13078	0.999766	0.999658
ENSG00000124786.9	SLC35B3	-0.439126	0.66057	0.0389105	2	2	2	0.340535	0.245913	mashr_Brain_Cerebellum.metaxcan_results	13078	0.999766	0.998612
ENSG00000277893.1	SRD5A2	0.439109	0.660583	0.146008	3	4	4	0.176815	1.02831	mashr_Brain_Cerebellum.metaxcan_results	13078	0.999766	0.998289
ENSG00000179023.8	KLHDC7A	-0.439056	0.660621	0.0109466	1	1	1	0.660621	0.198948	mashr_Brain_Cerebellum.metaxcan_results	13078	0.999766	0.999859
ENSG00000169689.14	CENPX	0.438919	0.66072	0.135813	2	2	2	0.333224	0.432767	mashr_Brain_Cerebellum.metaxcan_results	13078	0.999766	0.999782
ENSG00000139793.18	MBNL2	0.438817	0.660794	0.000487072	1	1	1	0.660794	0.0335862	mashr_Brain_Cerebellum.metaxcan_results	13078	0.999766	0.998911
ENSG00000090470.14	PDCD7	0.43832	0.661154	0.00164962	1	1	1	0.661154	0.0659743	mashr_Brain_Cerebellum.metaxcan_results	13078	0.999766	0.999302
ENSG00000163288.13	GABRB1	-0.438247	0.661207	7.37e-06	1	1	1	0.661207	0.00392021	mashr_Brain_Cerebellum.metaxcan_results	13078	0.999766	0.999859
ENSG00000177595.17	PIDD1	0.437962	0.661414	0.28312	1	1	1	0.661414	0.782416	mashr_Brain_Cerebellum.metaxcan_results	13078	0.999766	0.998911
ENSG00000187642.9	PERM1	0.437934	0.661434	0.000130922	1	1	1	0.661434	0.0534512	mashr_Brain_Cerebellum.metaxcan_results	13078	0.999766	0.999799
ENSG00000072858.10	SIDT1	-0.437886	0.661469	0.222783	3	3	3	0.528833	0.833065	mashr_Brain_Cerebellum.metaxcan_results	13078	0.999766	0.999302
ENSG00000273033.2	LINC02035	-0.437862	0.661487	0.142735	2	2	2	0.457334	0.598264	mashr_Brain_Cerebellum.metaxcan_results	13078	0.999766	0.998911
ENSG00000122566.20	HNRNPA2B1	-0.437815	0.66152	4.07e-05	1	1	1	0.66152	0.0257562	mashr_Brain_Cerebellum.metaxcan_results	13078	0.999766	0.999799
ENSG00000182103.4	FAM181B	0.437806	0.661527	0.00198068	1	1	1	0.661527	0.0651546	mashr_Brain_Cerebellum.metaxcan_results	13078	0.999766	0.999481
ENSG00000171497.4	PPID	-0.437765	0.661557	0.111709	3	3	3	0.0726834	0.303544	mashr_Brain_Cerebellum.metaxcan_results	13078	0.999766	0.999635
ENSG00000229962.1	AP000221.1	-0.437663	0.661631	0.00293065	1	1	1	0.661631	0.099456	mashr_Brain_Cerebellum.metaxcan_results	13078	0.999766	0.998911
ENSG00000043591.5	ADRB1	0.437618	0.661663	0.00513505	1	1	1	0.661663	0.12159	mashr_Brain_Cerebellum.metaxcan_results	13078	0.999766	0.999782
ENSG00000142733.14	MAP3K6	0.437604	0.661674	0.0340671	3	3	3	0.73588	0.690534	mashr_Brain_Cerebellum.metaxcan_results	13078	0.999766	0.999799
ENSG00000125378.15	BMP4	0.437572	0.661696	0.60695	4	4	4	0.507262	0.680925	mashr_Brain_Cerebellum.metaxcan_results	13078	0.999766	0.999302
ENSG00000103489.11	XYLT1	-0.437495	0.661753	0.00568563	1	1	1	0.661753	0.109614	mashr_Brain_Cerebellum.metaxcan_results	13078	0.999766	0.999481
ENSG00000116962.14	NID1	-0.437438	0.661794	0.00386133	2	2	2	0.325683	0.12112	mashr_Brain_Cerebellum.metaxcan_results	13078	0.999766	0.999481
ENSG00000108379.9	WNT3	0.43737	0.661843	0.385666	2	2	2	0.498564	0.747076	mashr_Brain_Cerebellum.metaxcan_results	13078	0.999766	0.999799
ENSG00000171953.15	ATPAF2	-0.437272	0.661914	0.0373838	1	1	1	0.661914	0.821597	mashr_Brain_Cerebellum.metaxcan_results	13078	0.999766	0.999859
ENSG00000107959.15	PITRM1	0.437026	0.662092	0.566436	5	5	5	0.411684	1.00467	mashr_Brain_Cerebellum.metaxcan_results	13078	0.999766	0.998612
ENSG00000101181.17	MTG2	-0.436652	0.662364	0.0583941	1	1	1	0.662364	0.379957	mashr_Brain_Cerebellum.metaxcan_results	13078	0.999766	0.999635
ENSG00000187800.13	PEAR1	-0.436502	0.662472	0.00441042	1	1	1	0.662472	0.146881	mashr_Brain_Cerebellum.metaxcan_results	13078	0.999766	0.999302
ENSG00000175087.9	PDIK1L	-0.43647	0.662496	0.0102068	1	1	1	0.662496	0.1984	mashr_Brain_Cerebellum.metaxcan_results	13078	0.999766	0.998612
ENSG00000203880.11	PCMTD2	-0.436391	0.662553	0.0414091	3	3	3	0.4599	0.344304	mashr_Brain_Cerebellum.metaxcan_results	13078	0.999766	0.999775
ENSG00000239961.2	LILRA4	0.436141	0.662735	0.00851333	1	1	1	0.662735	0.133398	mashr_Brain_Cerebellum.metaxcan_results	13078	0.999766	0.999782
ENSG00000158195.10	WASF2	-0.436108	0.662759	0.00783382	1	1	1	0.662759	0.36111	mashr_Brain_Cerebellum.metaxcan_results	13078	0.999766	0.999782
ENSG00000076944.15	STXBP2	0.436078	0.66278	0.0160024	1	1	1	0.66278	0.18908	mashr_Brain_Cerebellum.metaxcan_results	13078	0.999766	0.999302
ENSG00000134330.18	IAH1	0.435997	0.662839	0.0150816	2	2	2	0.225974	0.253548	mashr_Brain_Cerebellum.metaxcan_results	13078	0.999766	0.999481
ENSG00000105696.8	TMEM59L	-0.435806	0.662978	0.00746979	1	1	1	0.662978	0.129862	mashr_Brain_Cerebellum.metaxcan_results	13078	0.999766	0.998911
ENSG00000188015.9	S100A3	0.435633	0.663103	0.0225058	2	2	2	0.677826	0.193956	mashr_Brain_Cerebellum.metaxcan_results	13078	0.999766	0.998911
ENSG00000085831.15	TTC39A	0.435577	0.663144	0.000221536	2	2	2	0.473794	0.0559652	mashr_Brain_Cerebellum.metaxcan_results	13078	0.999766	0.999481
ENSG00000183696.13	UPP1	-0.435486	0.663209	0.475455	3	3	3	0.370407	0.518318	mashr_Brain_Cerebellum.metaxcan_results	13078	0.999766	0.998612
ENSG00000105664.10	COMP	0.435225	0.663399	0.216073	3	3	3	0.456885	0.73711	mashr_Brain_Cerebellum.metaxcan_results	13078	0.999766	0.999782
ENSG00000267534.2	S1PR2	0.435203	0.663415	0.00107753	1	1	1	0.663415	0.0469464	mashr_Brain_Cerebellum.metaxcan_results	13078	0.999766	0.999775
ENSG00000213977.7	TAX1BP3	0.435033	0.663538	0.0226196	2	2	2	0.296	0.34866	mashr_Brain_Cerebellum.metaxcan_results	13078	0.999766	0.999302
ENSG00000267666.2	AC004156.3	0.434948	0.663601	0.0755076	2	2	2	0.647385	0.384184	mashr_Brain_Cerebellum.metaxcan_results	13078	0.999766	0.999658
ENSG00000162300.11	ZFPL1	-0.434918	0.663622	0.0134267	2	2	2	0.553111	0.453105	mashr_Brain_Cerebellum.metaxcan_results	13078	0.999766	0.998612
ENSG00000116138.12	DNAJC16	0.434918	0.663622	0.0946991	2	2	2	0.347163	0.301691	mashr_Brain_Cerebellum.metaxcan_results	13078	0.999766	0.999859
ENSG00000139899.10	CBLN3	-0.434808	0.663702	0.00130068	1	2	2	0.663702	0.0732596	mashr_Brain_Cerebellum.metaxcan_results	13078	0.999766	0.999782
ENSG00000186407.6	CD300E	-0.434779	0.663723	0.0139384	2	2	2	0.424527	0.185837	mashr_Brain_Cerebellum.metaxcan_results	13078	0.999766	0.999799
ENSG00000106052.13	TAX1BP1	-0.434755	0.66374	0.00447805	1	1	1	0.66374	0.0928119	mashr_Brain_Cerebellum.metaxcan_results	13078	0.999766	0.999799
ENSG00000166123.13	GPT2	-0.434629	0.663832	8.44e-05	1	1	1	0.663832	0.052139	mashr_Brain_Cerebellum.metaxcan_results	13078	0.999766	0.999782
ENSG00000204351.11	SKIV2L	0.434543	0.663894	0.182394	2	2	2	0.111914	0.859664	mashr_Brain_Cerebellum.metaxcan_results	13078	0.999766	0.999481
ENSG00000126217.20	MCF2L	0.43449	0.663933	0.112386	1	2	2	0.663933	0.477123	mashr_Brain_Cerebellum.metaxcan_results	13078	0.999766	0.999782
ENSG00000176994.10	SMCR8	-0.434248	0.664108	0.00265546	2	2	2	0.332869	0.0912642	mashr_Brain_Cerebellum.metaxcan_results	13078	0.999766	0.998911
ENSG00000260743.1	RP11-255C15.3	-0.434207	0.664138	0.121227	3	3	3	0.536583	0.415595	mashr_Brain_Cerebellum.metaxcan_results	13078	0.999766	0.999481
ENSG00000213213.13	CCDC183	-0.434183	0.664156	0.0277567	2	2	2	0.620106	0.289633	mashr_Brain_Cerebellum.metaxcan_results	13078	0.999766	0.999635
ENSG00000105204.13	DYRK1B	-0.434135	0.66419	0.0244247	2	2	2	0.445839	0.216749	mashr_Brain_Cerebellum.metaxcan_results	13078	0.999766	0.998612
ENSG00000111087.9	GLI1	0.434045	0.664256	7.53e-06	2	2	2	0.499422	0.00920551	mashr_Brain_Cerebellum.metaxcan_results	13078	0.999766	0.998289
ENSG00000180801.13	ARSJ	0.433966	0.664313	0.108971	2	2	2	0.421764	0.851222	mashr_Brain_Cerebellum.metaxcan_results	13078	0.999766	0.999109
ENSG00000136542.8	GALNT5	0.43352	0.664637	0.00425549	1	1	1	0.664637	0.322325	mashr_Brain_Cerebellum.metaxcan_results	13078	0.999766	0.999859
ENSG00000231133.6	HAR1B	-0.433388	0.664733	0.364486	2	3	3	0.394881	0.670794	mashr_Brain_Cerebellum.metaxcan_results	13078	0.999766	0.999782
ENSG00000121904.17	CSMD2	0.433384	0.664736	0.0635689	2	3	3	0.646322	0.368754	mashr_Brain_Cerebellum.metaxcan_results	13078	0.999766	0.998911
ENSG00000176383.8	B3GNT4	0.433366	0.664749	0.0094496	1	1	1	0.664749	0.143486	mashr_Brain_Cerebellum.metaxcan_results	13078	0.999766	0.999302
ENSG00000132823.10	OSER1	-0.433343	0.664766	0.00217068	1	1	1	0.664766	0.0986094	mashr_Brain_Cerebellum.metaxcan_results	13078	0.999766	0.999799
ENSG00000248174.5	RP11-148L24.1	-0.43331	0.664789	0.381933	2	2	2	0.656813	1.42709	mashr_Brain_Cerebellum.metaxcan_results	13078	0.999766	0.999109
ENSG00000125731.12	SH2D3A	0.433261	0.664825	0.0686509	1	1	1	0.664825	0.421217	mashr_Brain_Cerebellum.metaxcan_results	13078	0.999766	0.999859
ENSG00000178449.8	COX14	0.433244	0.664837	0.0230105	1	1	1	0.664837	0.222184	mashr_Brain_Cerebellum.metaxcan_results	13078	0.999766	0.999775
ENSG00000172936.12	MYD88	-0.433202	0.664868	2.47e-07	1	1	1	0.664868	0.00172745	mashr_Brain_Cerebellum.metaxcan_results	13078	0.999766	0.999635
ENSG00000163884.3	KLF15	-0.433017	0.665002	1.51e-07	1	1	1	0.665002	0.00181805	mashr_Brain_Cerebellum.metaxcan_results	13078	0.999766	0.999109
ENSG00000166348.18	USP54	-0.433012	0.665006	2.01e-06	1	1	1	0.665006	0.00481011	mashr_Brain_Cerebellum.metaxcan_results	13078	0.999766	0.999859
ENSG00000213380.14	COG8	-0.432999	0.665016	0.0123776	1	1	1	0.665016	0.303535	mashr_Brain_Cerebellum.metaxcan_results	13078	0.999766	0.999775
ENSG00000241598.5	KRTAP5-4	-0.432947	0.665053	0.105519	2	2	2	0.592161	0.706778	mashr_Brain_Cerebellum.metaxcan_results	13078	0.999766	0.998612
ENSG00000119682.16	AREL1	0.432912	0.665079	0.0173817	1	1	1	0.665079	0.188999	mashr_Brain_Cerebellum.metaxcan_results	13078	0.999766	0.999775
ENSG00000006555.10	TTC22	0.432882	0.6651	1.18e-05	2	2	2	0.591781	0.01108	mashr_Brain_Cerebellum.metaxcan_results	13078	0.999766	0.999775
ENSG00000204209.11	DAXX	-0.432829	0.665139	2.79e-06	1	1	1	0.665139	0.0115469	mashr_Brain_Cerebellum.metaxcan_results	13078	0.999766	0.999775
ENSG00000103187.7	COTL1	-0.432752	0.665195	0.0274311	3	3	3	0.511193	0.238694	mashr_Brain_Cerebellum.metaxcan_results	13078	0.999766	0.999799
ENSG00000132128.16	LRRC41	-0.432467	0.665402	0.000169691	1	1	1	0.665402	0.0807455	mashr_Brain_Cerebellum.metaxcan_results	13078	0.999766	0.999635
ENSG00000175387.15	SMAD2	0.43222	0.665582	0.00179719	2	2	2	0.575935	0.234368	mashr_Brain_Cerebellum.metaxcan_results	13078	0.999766	0.999481
ENSG00000167378.8	IRGQ	-0.432137	0.665642	0.0113535	1	1	1	0.665642	0.146711	mashr_Brain_Cerebellum.metaxcan_results	13078	0.999766	0.999481
ENSG00000259656.1	RP11-325E5.1	-0.43198	0.665756	0.00527166	2	2	2	0.247401	0.198831	mashr_Brain_Cerebellum.metaxcan_results	13078	0.999766	0.999635
ENSG00000272787.1	KB-226F1.2	0.431746	0.665926	1.1356	2	2	2	0.684242	0.838965	mashr_Brain_Cerebellum.metaxcan_results	13078	0.999766	0.999775
ENSG00000120992.17	LYPLA1	-0.431675	0.665978	9.44e-05	2	2	2	0.516969	0.0205049	mashr_Brain_Cerebellum.metaxcan_results	13078	0.999766	0.999859
ENSG00000105538.9	RASIP1	-0.431556	0.666064	0.0272199	1	1	1	0.666064	0.493078	mashr_Brain_Cerebellum.metaxcan_results	13078	0.999766	0.999782
ENSG00000092051.16	JPH4	0.431552	0.666067	6.84e-06	1	1	1	0.666067	0.00428102	mashr_Brain_Cerebellum.metaxcan_results	13078	0.999766	0.998911
ENSG00000140943.16	MBTPS1	0.431486	0.666115	0.347074	3	3	3	0.607489	0.46312	mashr_Brain_Cerebellum.metaxcan_results	13078	0.999766	0.999109
ENSG00000144744.16	UBA3	0.431471	0.666126	0.00224055	1	1	1	0.666126	0.0890551	mashr_Brain_Cerebellum.metaxcan_results	13078	0.999766	0.998612
ENSG00000046889.18	PREX2	0.431412	0.666169	0.00152918	1	1	1	0.666169	0.053635	mashr_Brain_Cerebellum.metaxcan_results	13078	0.999766	0.998911
ENSG00000114988.11	LMAN2L	0.431392	0.666183	0.100088	2	2	2	0.634565	0.243671	mashr_Brain_Cerebellum.metaxcan_results	13078	0.999766	0.999799
ENSG00000111215.11	PRR4	-0.431272	0.66627	2.64839	3	3	3	0.602838	1.13933	mashr_Brain_Cerebellum.metaxcan_results	13078	0.999766	0.999635
ENSG00000084092.6	NOA1	0.431169	0.666345	0.0230832	2	2	2	0.590394	0.229156	mashr_Brain_Cerebellum.metaxcan_results	13078	0.999766	0.999635
ENSG00000213221.4	DNLZ	0.431133	0.666372	0.162164	3	4	4	0.558677	1.62035	mashr_Brain_Cerebellum.metaxcan_results	13078	0.999766	0.998289
ENSG00000152465.17	NMT2	-0.431024	0.666451	0.0848665	2	2	2	0.18365	0.394356	mashr_Brain_Cerebellum.metaxcan_results	13078	0.999766	0.998289
ENSG00000047662.4	FAM184B	-0.430975	0.666487	0.0811866	1	1	1	0.666487	0.39143	mashr_Brain_Cerebellum.metaxcan_results	13078	0.999766	0.999859
ENSG00000149639.14	SOGA1	0.430879	0.666556	0.0047702	1	1	1	0.666556	0.0979624	mashr_Brain_Cerebellum.metaxcan_results	13078	0.999766	0.999481
ENSG00000155463.12	OXA1L	-0.430703	0.666684	0.0274125	2	2	2	0.593904	0.257893	mashr_Brain_Cerebellum.metaxcan_results	13078	0.999766	0.999782
ENSG00000165553.4	NGB	-0.430681	0.6667	0.0116073	2	2	2	0.724719	0.360659	mashr_Brain_Cerebellum.metaxcan_results	13078	0.999766	0.999658
ENSG00000092200.12	RPGRIP1	0.430531	0.666809	0.0627561	1	1	1	0.666809	0.342761	mashr_Brain_Cerebellum.metaxcan_results	13078	0.999766	0.999782
ENSG00000100196.10	KDELR3	-0.430352	0.666939	0.0308301	1	1	1	0.666939	0.241034	mashr_Brain_Cerebellum.metaxcan_results	13078	0.999766	0.999302
ENSG00000153060.7	TEKT5	-0.430326	0.666959	0.134062	2	2	2	0.648799	0.572813	mashr_Brain_Cerebellum.metaxcan_results	13078	0.999766	0.999859
ENSG00000034239.10	EFCAB1	0.430039	0.667167	0.294253	2	2	2	0.667091	0.797713	mashr_Brain_Cerebellum.metaxcan_results	13078	0.999766	0.999481
ENSG00000141504.11	SAT2	-0.429979	0.667211	0.112093	1	1	1	0.667211	0.481989	mashr_Brain_Cerebellum.metaxcan_results	13078	0.999766	0.999302
ENSG00000167904.14	TMEM68	-0.429958	0.667226	0.062568	2	2	2	0.373611	0.341258	mashr_Brain_Cerebellum.metaxcan_results	13078	0.999766	0.999302
ENSG00000198963.10	RORB	-0.429809	0.667334	3.01e-05	1	1	1	0.667334	0.0271002	mashr_Brain_Cerebellum.metaxcan_results	13078	0.999766	0.999658
ENSG00000269343.6	ZNF587B	0.429619	0.667473	0.0030385	1	2	2	0.667473	0.115073	mashr_Brain_Cerebellum.metaxcan_results	13078	0.999766	0.998289
ENSG00000154102.10	C16orf74	0.429617	0.667474	0.0617343	1	1	1	0.667474	0.511881	mashr_Brain_Cerebellum.metaxcan_results	13078	0.999766	0.999658
ENSG00000196954.13	CASP4	-0.429602	0.667486	0.00335019	1	1	1	0.667486	0.170009	mashr_Brain_Cerebellum.metaxcan_results	13078	0.999766	0.999799
ENSG00000110042.7	DTX4	-0.42951	0.667552	0.0677796	3	3	3	0.306008	1.24092	mashr_Brain_Cerebellum.metaxcan_results	13078	0.999766	0.999859
ENSG00000273287.2	CTA-268H5.14	-0.429503	0.667557	0.00347236	1	1	1	0.667557	0.107994	mashr_Brain_Cerebellum.metaxcan_results	13078	0.999766	0.998612
ENSG00000177370.4	TIMM22	-0.429289	0.667713	0.0569794	1	1	1	0.667713	0.418397	mashr_Brain_Cerebellum.metaxcan_results	13078	0.999766	0.998289
ENSG00000114626.17	ABTB1	-0.429137	0.667823	0.000314941	1	1	1	0.667823	0.0299541	mashr_Brain_Cerebellum.metaxcan_results	13078	0.999766	0.999782
ENSG00000183549.10	ACSM5	-0.429119	0.667837	0.113257	3	3	3	0.367103	1.00845	mashr_Brain_Cerebellum.metaxcan_results	13078	0.999766	0.998911
ENSG00000185728.16	YTHDF3	-0.42895	0.66796	6.64e-06	1	1	1	0.66796	0.0054882	mashr_Brain_Cerebellum.metaxcan_results	13078	0.999766	0.999658
ENSG00000270673.1	YTHDF3-AS1	-0.42895	0.66796	0.0470509	1	1	1	0.66796	0.461842	mashr_Brain_Cerebellum.metaxcan_results	13078	0.999766	0.999782
ENSG00000213281.4	NRAS	-0.428803	0.668067	0.00167955	2	2	2	0.480706	0.127941	mashr_Brain_Cerebellum.metaxcan_results	13078	0.999766	0.999481
ENSG00000148110.15	MFSD14B	-0.42865	0.668178	0.00993174	1	1	1	0.668178	0.138891	mashr_Brain_Cerebellum.metaxcan_results	13078	0.999766	0.999775
ENSG00000101193.7	GID8	0.428554	0.668248	0.00196368	2	2	2	0.396079	0.0676603	mashr_Brain_Cerebellum.metaxcan_results	13078	0.999766	0.999859
ENSG00000025039.14	RRAGD	-0.428451	0.668323	0.0152292	2	2	2	0.370958	0.249001	mashr_Brain_Cerebellum.metaxcan_results	13078	0.999766	0.999481
ENSG00000154889.16	MPPE1	0.428417	0.668347	0.37987	2	2	2	0.685467	0.783421	mashr_Brain_Cerebellum.metaxcan_results	13078	0.999766	0.999859
ENSG00000161082.12	CELF5	-0.4282	0.668506	0.0279653	1	1	1	0.668506	0.275822	mashr_Brain_Cerebellum.metaxcan_results	13078	0.999766	0.999782
ENSG00000182885.16	ADGRG3	0.427933	0.6687	0.000795932	1	1	1	0.6687	0.065296	mashr_Brain_Cerebellum.metaxcan_results	13078	0.999766	0.999799
ENSG00000115271.10	GCA	0.427868	0.668747	1.14e-05	1	1	1	0.668747	0.0156326	mashr_Brain_Cerebellum.metaxcan_results	13078	0.999766	0.998289
ENSG00000115267.5	IFIH1	-0.427868	0.668747	0.000204941	1	1	1	0.668747	0.066221	mashr_Brain_Cerebellum.metaxcan_results	13078	0.999766	0.999782
ENSG00000260988.1	RP11-285A1.1	0.427241	0.669204	0.0508815	2	2	2	0.0788636	0.674665	mashr_Brain_Cerebellum.metaxcan_results	13078	0.999766	0.999775
ENSG00000124535.15	WRNIP1	0.427037	0.669353	0.0390009	1	1	1	0.669353	0.307607	mashr_Brain_Cerebellum.metaxcan_results	13078	0.999766	0.999658
ENSG00000175315.2	CST6	0.426964	0.669406	0.467208	3	3	3	0.499277	0.811253	mashr_Brain_Cerebellum.metaxcan_results	13078	0.999766	0.998612
ENSG00000182158.14	CREB3L2	-0.426919	0.669438	5.03e-07	1	1	1	0.669438	0.00219979	mashr_Brain_Cerebellum.metaxcan_results	13078	0.999766	0.999782
ENSG00000166402.8	TUB	0.426829	0.669504	0.0395129	2	2	2	0.205096	0.47877	mashr_Brain_Cerebellum.metaxcan_results	13078	0.999766	0.999658
ENSG00000120868.13	APAF1	-0.426602	0.669669	0.07188	2	2	2	0.523476	0.263753	mashr_Brain_Cerebellum.metaxcan_results	13078	0.999766	0.999635
ENSG00000277399.4	GPR179	0.426582	0.669684	0.0108699	1	1	1	0.669684	0.198567	mashr_Brain_Cerebellum.metaxcan_results	13078	0.999766	0.999635
ENSG00000268673.3	LLNLR-249E10.1	-0.426375	0.669834	0.280927	2	2	2	0.669834	0.756346	mashr_Brain_Cerebellum.metaxcan_results	13078	0.999766	0.998289
ENSG00000197323.11	TRIM33	0.426245	0.669929	0.000161886	1	1	1	0.669929	0.0442468	mashr_Brain_Cerebellum.metaxcan_results	13078	0.999766	0.999481
ENSG00000136052.9	SLC41A2	-0.426044	0.670076	0.00204426	2	2	2	0.52633	0.145436	mashr_Brain_Cerebellum.metaxcan_results	13078	0.999766	0.999109
ENSG00000162391.11	FAM151A	0.425889	0.670189	0.0317047	2	2	2	0.680711	0.279149	mashr_Brain_Cerebellum.metaxcan_results	13078	0.999766	0.999658
ENSG00000122852.14	SFTPA1	0.425885	0.670192	7.6e-06	1	1	1	0.670192	0.00985408	mashr_Brain_Cerebellum.metaxcan_results	13078	0.999766	0.999635
ENSG00000169762.16	TAPT1	-0.425833	0.67023	0.00103536	1	1	1	0.67023	0.0666253	mashr_Brain_Cerebellum.metaxcan_results	13078	0.999766	0.998289
ENSG00000134121.9	CHL1	-0.425707	0.670321	0.238308	3	3	3	0.215705	0.478516	mashr_Brain_Cerebellum.metaxcan_results	13078	0.999766	0.999799
ENSG00000170275.14	CRTAP	0.425645	0.670367	0.080074	2	2	2	0.417184	0.50985	mashr_Brain_Cerebellum.metaxcan_results	13078	0.999766	0.999775
ENSG00000198554.11	WDHD1	0.425602	0.670398	0.00888051	1	1	1	0.670398	0.169685	mashr_Brain_Cerebellum.metaxcan_results	13078	0.999766	0.999658
ENSG00000100764.13	PSMC1	0.425577	0.670416	0.00168498	1	1	1	0.670416	0.0586177	mashr_Brain_Cerebellum.metaxcan_results	13078	0.999766	0.999859
ENSG00000139324.11	TMTC3	-0.42553	0.67045	0.0296942	2	2	2	0.117422	1.06594	mashr_Brain_Cerebellum.metaxcan_results	13078	0.999766	0.999302
ENSG00000139352.3	ASCL1	0.425442	0.670514	0.00240709	1	1	1	0.670514	0.0725352	mashr_Brain_Cerebellum.metaxcan_results	13078	0.999766	0.999635
ENSG00000107147.12	KCNT1	-0.425382	0.670558	0.0018546	2	2	2	0.270082	0.0627903	mashr_Brain_Cerebellum.metaxcan_results	13078	0.999766	0.999635
ENSG00000170085.17	SIMC1	-0.425205	0.670687	0.0117674	1	1	1	0.670687	0.158825	mashr_Brain_Cerebellum.metaxcan_results	13078	0.999766	0.999799
ENSG00000112378.11	PERP	-0.425185	0.670702	0.0114625	1	1	1	0.670702	0.152205	mashr_Brain_Cerebellum.metaxcan_results	13078	0.999766	0.998289
ENSG00000143178.12	TBX19	-0.425023	0.67082	0.00721322	1	1	1	0.67082	0.123036	mashr_Brain_Cerebellum.metaxcan_results	13078	0.999766	0.999481
ENSG00000136986.9	DERL1	0.42494	0.670881	0.00639715	2	2	2	0.339572	0.139574	mashr_Brain_Cerebellum.metaxcan_results	13078	0.999766	0.998612
ENSG00000204385.10	SLC44A4	-0.424795	0.670986	4.78e-10	1	1	1	0.670986	6.42e-05	mashr_Brain_Cerebellum.metaxcan_results	13078	0.999766	0.999109
ENSG00000167113.10	COQ4	0.424766	0.671007	0.00423692	1	1	1	0.671007	0.262846	mashr_Brain_Cerebellum.metaxcan_results	13078	0.999766	0.998911
ENSG00000206077.10	ZDHHC11B	-0.424651	0.671091	0.0623872	1	4	4	0.671091	1.11004	mashr_Brain_Cerebellum.metaxcan_results	13078	0.999766	0.999635
ENSG00000112276.13	BVES	0.424572	0.671149	0.000693036	1	1	1	0.671149	0.0842076	mashr_Brain_Cerebellum.metaxcan_results	13078	0.999766	0.999481
ENSG00000169856.8	ONECUT1	0.424569	0.671151	0.0863678	1	1	1	0.671151	0.492561	mashr_Brain_Cerebellum.metaxcan_results	13078	0.999766	0.999799
ENSG00000112877.7	CEP72	-0.424488	0.67121	0.00157151	1	1	1	0.67121	0.176177	mashr_Brain_Cerebellum.metaxcan_results	13078	0.999766	0.999635
ENSG00000142185.16	TRPM2	0.424176	0.671438	0.996548	2	2	2	0.494594	1.045	mashr_Brain_Cerebellum.metaxcan_results	13078	0.999766	0.999481
ENSG00000278153.1	RP4-585I14.3	0.423934	0.671614	0.000369105	1	1	1	0.671614	0.0668116	mashr_Brain_Cerebellum.metaxcan_results	13078	0.999766	0.998612
ENSG00000158470.5	B4GALT5	-0.423817	0.671699	0.0239043	1	1	1	0.671699	0.239067	mashr_Brain_Cerebellum.metaxcan_results	13078	0.999766	0.998289
ENSG00000170634.12	ACYP2	0.423799	0.671712	0.128981	3	3	3	0.575287	0.348861	mashr_Brain_Cerebellum.metaxcan_results	13078	0.999766	0.999782
ENSG00000182180.13	MRPS16	-0.423775	0.67173	0.00141777	1	1	1	0.67173	0.130942	mashr_Brain_Cerebellum.metaxcan_results	13078	0.999766	0.998289
ENSG00000100983.9	GSS	0.423626	0.671839	0.0179276	1	2	2	0.671839	0.194572	mashr_Brain_Cerebellum.metaxcan_results	13078	0.999766	0.999775
ENSG00000135480.15	KRT7	-0.423537	0.671904	0.0496313	1	1	1	0.671904	0.443598	mashr_Brain_Cerebellum.metaxcan_results	13078	0.999766	0.999635
ENSG00000274422.1	LL22NC03-2H8.5	0.423456	0.671962	0.0199125	1	1	1	0.671962	0.193111	mashr_Brain_Cerebellum.metaxcan_results	13078	0.999766	0.999109
ENSG00000112303.13	VNN2	0.423437	0.671976	0.0239769	1	1	1	0.671976	0.208705	mashr_Brain_Cerebellum.metaxcan_results	13078	0.999766	0.999481
ENSG00000125485.17	DDX31	-0.42336	0.672033	0.0574237	2	2	2	0.355345	0.349628	mashr_Brain_Cerebellum.metaxcan_results	13078	0.999766	0.999799
ENSG00000100060.17	MFNG	-0.423309	0.67207	0.00188016	1	1	1	0.67207	0.111018	mashr_Brain_Cerebellum.metaxcan_results	13078	0.999766	0.999481
ENSG00000100726.14	TELO2	-0.423125	0.672204	0.00912909	2	2	2	0.779788	0.207869	mashr_Brain_Cerebellum.metaxcan_results	13078	0.999766	0.998289
ENSG00000105499.13	PLA2G4C	0.422901	0.672367	0.143741	3	3	3	0.626803	0.909709	mashr_Brain_Cerebellum.metaxcan_results	13078	0.999766	0.998911
ENSG00000255325.2	RP11-96B2.1	-0.422773	0.672461	8.33e-06	1	1	1	0.672461	0.00635001	mashr_Brain_Cerebellum.metaxcan_results	13078	0.999766	0.999302
ENSG00000134242.15	PTPN22	0.422673	0.672534	0.0637678	1	1	1	0.672534	0.352333	mashr_Brain_Cerebellum.metaxcan_results	13078	0.999766	0.999859
ENSG00000071967.11	CYBRD1	0.422613	0.672578	0.0530803	2	3	3	0.466921	0.218646	mashr_Brain_Cerebellum.metaxcan_results	13078	0.999766	0.999109
ENSG00000182093.14	WRB	0.422346	0.672772	0.0359531	1	1	1	0.672772	0.306178	mashr_Brain_Cerebellum.metaxcan_results	13078	0.999766	0.999481
ENSG00000165970.11	SLC6A5	-0.421946	0.673065	2.01e-06	1	1	1	0.673065	0.00351539	mashr_Brain_Cerebellum.metaxcan_results	13078	0.999766	0.999658
ENSG00000119318.12	RAD23B	-0.421853	0.673132	0.00955766	1	2	2	0.673132	0.193619	mashr_Brain_Cerebellum.metaxcan_results	13078	0.999766	0.999782
ENSG00000160111.12	CPAMD8	-0.421657	0.673275	0.0128272	1	1	1	0.673275	0.32339	mashr_Brain_Cerebellum.metaxcan_results	13078	0.999766	0.998911
ENSG00000174233.11	ADCY6	0.421645	0.673284	0.0596122	3	3	3	0.468983	1.58666	mashr_Brain_Cerebellum.metaxcan_results	13078	0.999766	0.999775
ENSG00000136930.12	PSMB7	-0.421539	0.673362	0.0177285	1	1	1	0.673362	0.1776	mashr_Brain_Cerebellum.metaxcan_results	13078	0.999766	0.998911
ENSG00000158793.13	NIT1	0.421449	0.673427	0.0688825	1	2	2	0.673427	1.62684	mashr_Brain_Cerebellum.metaxcan_results	13078	0.999766	0.999109
ENSG00000079101.16	CLUL1	-0.421329	0.673515	0.36195	4	4	4	0.452364	0.837058	mashr_Brain_Cerebellum.metaxcan_results	13078	0.999766	0.999799
ENSG00000235884.3	LINC00941	-0.421274	0.673555	0.0924481	2	2	2	0.562614	0.326008	mashr_Brain_Cerebellum.metaxcan_results	13078	0.999766	0.998289
ENSG00000154548.8	SRSF12	0.42116	0.673638	0.0131012	2	2	2	0.173645	0.231149	mashr_Brain_Cerebellum.metaxcan_results	13078	0.999766	0.999775
ENSG00000165171.10	WBSCR27	0.421053	0.673716	1.85451	3	3	3	0.638501	1.18381	mashr_Brain_Cerebellum.metaxcan_results	13078	0.999766	0.999775
ENSG00000164040.16	PGRMC2	0.421001	0.673755	2.05e-05	1	1	1	0.673755	0.0211605	mashr_Brain_Cerebellum.metaxcan_results	13078	0.999766	0.999859
ENSG00000143384.12	MCL1	-0.420936	0.673802	0.00240133	1	2	2	0.673802	0.0667224	mashr_Brain_Cerebellum.metaxcan_results	13078	0.999766	0.999782
ENSG00000198680.4	TUSC1	0.420908	0.673822	0.0107939	1	1	1	0.673822	0.287592	mashr_Brain_Cerebellum.metaxcan_results	13078	0.999766	0.999782
ENSG00000064270.12	ATP2C2	0.420747	0.67394	0.0343482	2	2	2	0.29648	0.295819	mashr_Brain_Cerebellum.metaxcan_results	13078	0.999766	0.999782
ENSG00000267665.1	RP11-13K12.2	-0.420724	0.673956	0.00587182	1	1	1	0.673956	0.20618	mashr_Brain_Cerebellum.metaxcan_results	13078	0.999766	0.999782
ENSG00000261008.6	LINC01572	0.420672	0.673994	0.000105946	2	2	2	0.413842	0.0297349	mashr_Brain_Cerebellum.metaxcan_results	13078	0.999766	0.999658
ENSG00000119725.18	ZNF410	0.420659	0.674004	0.0464826	1	1	1	0.674004	0.314972	mashr_Brain_Cerebellum.metaxcan_results	13078	0.999766	0.999635
ENSG00000108064.10	TFAM	0.420658	0.674005	0.124485	2	2	2	0.604461	0.310157	mashr_Brain_Cerebellum.metaxcan_results	13078	0.999766	0.999109
ENSG00000197696.9	NMB	0.420554	0.674081	0.0176284	1	1	1	0.674081	0.209837	mashr_Brain_Cerebellum.metaxcan_results	13078	0.999766	0.999799
ENSG00000226995.7	LINC00658	0.420546	0.674087	0.410341	3	3	3	0.578737	1.18738	mashr_Brain_Cerebellum.metaxcan_results	13078	0.999766	0.999302
ENSG00000134775.15	FHOD3	-0.420179	0.674354	0.0369241	3	3	3	0.532945	0.205657	mashr_Brain_Cerebellum.metaxcan_results	13078	0.999766	0.999481
ENSG00000213658.11	LAT	-0.420045	0.674453	0.00390272	1	1	1	0.674453	0.305717	mashr_Brain_Cerebellum.metaxcan_results	13078	0.999766	0.999658
ENSG00000089737.16	DDX24	-0.419961	0.674514	0.0102723	2	2	2	0.570763	0.394296	mashr_Brain_Cerebellum.metaxcan_results	13078	0.999766	0.999635
ENSG00000148341.17	SH3GLB2	-0.419919	0.674544	0.00412988	1	1	1	0.674544	0.0892443	mashr_Brain_Cerebellum.metaxcan_results	13078	0.999766	0.999635
ENSG00000064490.13	RFXANK	0.4199	0.674558	0.00782677	2	2	2	0.174534	0.473681	mashr_Brain_Cerebellum.metaxcan_results	13078	0.999766	0.998612
ENSG00000128276.10	RFPL3	0.419673	0.674724	0.000102224	1	1	1	0.674724	0.0313698	mashr_Brain_Cerebellum.metaxcan_results	13078	0.999766	0.998289
ENSG00000197417.7	SHPK	-0.419256	0.675029	0.299282	2	2	2	0.00873533	0.88559	mashr_Brain_Cerebellum.metaxcan_results	13078	0.999766	0.999775
ENSG00000241954.1	RP1-149A16.17	0.419159	0.6751	0.182118	2	2	2	0.642493	0.764908	mashr_Brain_Cerebellum.metaxcan_results	13078	0.999766	0.999782
ENSG00000114904.12	NEK4	-0.419104	0.67514	0.0165119	2	2	2	0.17045	0.200695	mashr_Brain_Cerebellum.metaxcan_results	13078	0.999766	0.999799
ENSG00000008118.9	CAMK1G	-0.4191	0.675143	0.113162	3	3	3	0.476424	0.360221	mashr_Brain_Cerebellum.metaxcan_results	13078	0.999766	0.999302
ENSG00000155313.15	USP25	-0.419022	0.6752	0.00639295	1	1	1	0.6752	0.182082	mashr_Brain_Cerebellum.metaxcan_results	13078	0.999766	0.999635
ENSG00000011243.17	AKAP8L	0.419002	0.675215	0.00360646	1	2	2	0.675215	0.105608	mashr_Brain_Cerebellum.metaxcan_results	13078	0.999766	0.999658
ENSG00000170345.9	FOS	-0.418971	0.675237	9.16e-05	2	2	2	0.685092	0.0414372	mashr_Brain_Cerebellum.metaxcan_results	13078	0.999766	0.999782
ENSG00000255529.7	POLR2M	-0.418839	0.675334	0.0554767	2	3	3	0.680464	0.58332	mashr_Brain_Cerebellum.metaxcan_results	13078	0.999766	0.999302
ENSG00000196704.11	AMZ2	-0.41841	0.675647	0.0285857	1	2	2	0.675647	0.301328	mashr_Brain_Cerebellum.metaxcan_results	13078	0.999766	0.999799
ENSG00000115561.15	CHMP3	0.418383	0.675667	0.000931804	1	1	1	0.675667	0.103467	mashr_Brain_Cerebellum.metaxcan_results	13078	0.999766	0.998289
ENSG00000107560.10	RAB11FIP2	-0.41805	0.67591	2.22e-05	1	2	2	0.67591	0.0220008	mashr_Brain_Cerebellum.metaxcan_results	13078	0.999766	0.999635
ENSG00000140564.11	FURIN	0.418039	0.675919	0.00153091	2	2	2	0.139978	0.0746389	mashr_Brain_Cerebellum.metaxcan_results	13078	0.999766	0.999859
ENSG00000176124.11	DLEU1	-0.418022	0.675931	0.0214122	2	2	2	0.429668	0.317654	mashr_Brain_Cerebellum.metaxcan_results	13078	0.999766	0.998612
ENSG00000102893.15	PHKB	0.41798	0.675962	0.0035891	1	1	1	0.675962	0.17699	mashr_Brain_Cerebellum.metaxcan_results	13078	0.999766	0.999302
ENSG00000150048.10	CLEC1A	0.417949	0.675984	0.00373447	1	1	1	0.675984	0.105054	mashr_Brain_Cerebellum.metaxcan_results	13078	0.999766	0.999302
ENSG00000155016.17	CYP2U1	-0.417741	0.676137	0.11836	3	3	3	0.369089	1.32462	mashr_Brain_Cerebellum.metaxcan_results	13078	0.999766	0.999302
ENSG00000197375.12	SLC22A5	-0.417738	0.676138	0.0483986	2	3	3	0.653993	0.256539	mashr_Brain_Cerebellum.metaxcan_results	13078	0.999766	0.998612
ENSG00000187118.12	CMC1	0.417619	0.676226	0.0420186	1	1	1	0.676226	0.957575	mashr_Brain_Cerebellum.metaxcan_results	13078	0.999766	0.999658
ENSG00000109610.5	SOD3	-0.41701	0.676671	0.0176413	2	2	2	0.684042	0.222482	mashr_Brain_Cerebellum.metaxcan_results	13078	0.999766	0.999799
ENSG00000151617.15	EDNRA	0.416971	0.676699	0.00304122	1	1	1	0.676699	0.0824414	mashr_Brain_Cerebellum.metaxcan_results	13078	0.999766	0.999775
ENSG00000002549.12	LAP3	0.416909	0.676745	0.04607	1	1	1	0.676745	0.303356	mashr_Brain_Cerebellum.metaxcan_results	13078	0.999766	0.999658
ENSG00000110628.13	SLC22A18	-0.416838	0.676797	0.0543461	2	2	2	0.440094	0.294386	mashr_Brain_Cerebellum.metaxcan_results	13078	0.999766	0.999859
ENSG00000006194.9	ZNF263	0.416809	0.676818	0.0197	1	1	1	0.676818	0.22564	mashr_Brain_Cerebellum.metaxcan_results	13078	0.999766	0.999635
ENSG00000174226.8	SNX31	0.416663	0.676925	0.578252	3	3	3	0.251443	0.679057	mashr_Brain_Cerebellum.metaxcan_results	13078	0.999766	0.999658
ENSG00000173546.7	CSPG4	0.416663	0.676925	0.00831629	1	1	1	0.676925	0.127464	mashr_Brain_Cerebellum.metaxcan_results	13078	0.999766	0.999635
ENSG00000100558.8	PLEK2	0.416499	0.677045	0.110221	2	2	2	0.080075	1.17609	mashr_Brain_Cerebellum.metaxcan_results	13078	0.999766	0.998911
ENSG00000127824.13	TUBA4A	0.416433	0.677093	1.05e-05	1	1	1	0.677093	0.013193	mashr_Brain_Cerebellum.metaxcan_results	13078	0.999766	0.999481
ENSG00000167880.7	EVPL	0.416263	0.677217	0.00375963	1	1	1	0.677217	0.148881	mashr_Brain_Cerebellum.metaxcan_results	13078	0.999766	0.998289
ENSG00000066855.15	MTFR1	-0.416217	0.677251	0.0605264	3	3	3	0.134212	0.695561	mashr_Brain_Cerebellum.metaxcan_results	13078	0.999766	0.999302
ENSG00000132911.4	NMUR2	-0.4162	0.677264	0.0156403	1	1	1	0.677264	0.211089	mashr_Brain_Cerebellum.metaxcan_results	13078	0.999766	0.998612
ENSG00000008294.20	SPAG9	-0.416162	0.677291	0.00779227	1	1	1	0.677291	0.145461	mashr_Brain_Cerebellum.metaxcan_results	13078	0.999766	0.999799
ENSG00000101079.20	NDRG3	-0.41613	0.677315	0.00184221	1	1	1	0.677315	0.0627042	mashr_Brain_Cerebellum.metaxcan_results	13078	0.999766	0.999109
ENSG00000114670.13	NEK11	-0.415944	0.677451	0.0387835	2	2	2	0.692017	0.182069	mashr_Brain_Cerebellum.metaxcan_results	13078	0.999766	0.998612
ENSG00000118507.15	AKAP7	-0.415829	0.677535	0.114758	2	2	2	0.439607	1.1006	mashr_Brain_Cerebellum.metaxcan_results	13078	0.999766	0.999302
ENSG00000243749.1	TMEM35B	0.415718	0.677616	0.00209204	1	1	1	0.677616	0.143192	mashr_Brain_Cerebellum.metaxcan_results	13078	0.999766	0.999775
ENSG00000105671.11	DDX49	0.415596	0.677705	0.000784672	1	1	1	0.677705	0.106416	mashr_Brain_Cerebellum.metaxcan_results	13078	0.999766	0.999658
ENSG00000144357.16	UBR3	0.415539	0.677747	0.00467814	2	2	2	0.694101	0.120514	mashr_Brain_Cerebellum.metaxcan_results	13078	0.999766	0.998612
ENSG00000196456.11	ZNF775	0.41553	0.677754	2.32e-05	1	1	1	0.677754	0.00829616	mashr_Brain_Cerebellum.metaxcan_results	13078	0.999766	0.998289
ENSG00000116212.14	LRRC42	0.415454	0.677809	0.0264539	2	2	2	0.217809	0.18814	mashr_Brain_Cerebellum.metaxcan_results	13078	0.999766	0.999109
ENSG00000030110.12	BAK1	-0.415433	0.677825	0.0745601	1	1	1	0.677825	0.414182	mashr_Brain_Cerebellum.metaxcan_results	13078	0.999766	0.999775
ENSG00000128218.7	VPREB3	0.415276	0.67794	0.266328	4	4	4	0.242066	0.773405	mashr_Brain_Cerebellum.metaxcan_results	13078	0.999766	0.999859
ENSG00000172031.6	EPHX4	0.415042	0.678111	9.47e-05	1	1	1	0.678111	0.0277908	mashr_Brain_Cerebellum.metaxcan_results	13078	0.999766	0.999782
ENSG00000142409.5	ZNF787	0.41503	0.67812	0.00106517	1	1	1	0.67812	0.113497	mashr_Brain_Cerebellum.metaxcan_results	13078	0.999766	0.998911
ENSG00000121104.7	FAM117A	-0.414935	0.678189	0.00955734	1	1	1	0.678189	0.186192	mashr_Brain_Cerebellum.metaxcan_results	13078	0.999766	0.999799
ENSG00000141294.9	LRRC46	-0.414694	0.678366	0.202798	2	2	2	0.368494	0.887728	mashr_Brain_Cerebellum.metaxcan_results	13078	0.999766	0.999302
ENSG00000177034.14	MTX3	0.414322	0.678638	0.00786691	1	1	1	0.678638	0.188689	mashr_Brain_Cerebellum.metaxcan_results	13078	0.999766	0.998289
ENSG00000115966.16	ATF2	0.414277	0.678671	0.0034107	2	2	2	0.0941883	0.0949492	mashr_Brain_Cerebellum.metaxcan_results	13078	0.999766	0.999635
ENSG00000179057.13	IGSF22	0.414265	0.67868	0.0307377	2	2	2	0.362246	0.232217	mashr_Brain_Cerebellum.metaxcan_results	13078	0.999766	0.999799
ENSG00000135919.12	SERPINE2	-0.414183	0.67874	0.00114947	1	1	1	0.67874	0.0525907	mashr_Brain_Cerebellum.metaxcan_results	13078	0.999766	0.999775
ENSG00000187244.10	BCAM	-0.414061	0.678829	0.000916064	1	1	1	0.678829	0.149548	mashr_Brain_Cerebellum.metaxcan_results	13078	0.999766	0.999658
ENSG00000188566.13	NDOR1	-0.413923	0.67893	0.0196888	3	3	3	0.465326	0.215188	mashr_Brain_Cerebellum.metaxcan_results	13078	0.999766	0.999799
ENSG00000158669.11	GPAT4	-0.413914	0.678937	0.00581319	2	2	2	0.728309	0.121356	mashr_Brain_Cerebellum.metaxcan_results	13078	0.999766	0.999481
ENSG00000180264.11	ADGRD2	0.413868	0.67897	1.00065	3	3	3	0.272133	0.758991	mashr_Brain_Cerebellum.metaxcan_results	13078	0.999766	0.999109
ENSG00000154269.14	ENPP3	0.413728	0.679074	0.0176468	1	1	1	0.679074	0.620561	mashr_Brain_Cerebellum.metaxcan_results	13078	0.999766	0.998911
ENSG00000283516.1	RP11-77H9.1	-0.413541	0.67921	5.3e-07	1	1	1	0.67921	0.00260137	mashr_Brain_Cerebellum.metaxcan_results	13078	0.999766	0.999658
ENSG00000010361.13	FUZ	0.413502	0.679239	0.0458371	2	2	2	0.694533	0.309809	mashr_Brain_Cerebellum.metaxcan_results	13078	0.999766	0.999481
ENSG00000172007.5	RAB33B	-0.413236	0.679434	0.0153594	1	1	1	0.679434	0.195334	mashr_Brain_Cerebellum.metaxcan_results	13078	0.999766	0.998612
ENSG00000135723.13	FHOD1	-0.413192	0.679466	0.00365623	2	2	2	0.747935	0.238569	mashr_Brain_Cerebellum.metaxcan_results	13078	0.999766	0.998289
ENSG00000174788.9	PCP2	0.413064	0.67956	0.00372266	1	1	1	0.67956	0.0934322	mashr_Brain_Cerebellum.metaxcan_results	13078	0.999766	0.999109
ENSG00000090487.10	SPG21	-0.412889	0.679688	0.155284	2	2	2	0.604939	0.456685	mashr_Brain_Cerebellum.metaxcan_results	13078	0.999766	0.999775
ENSG00000103599.19	IQCH	-0.412874	0.679699	0.0160391	1	1	1	0.679699	0.219194	mashr_Brain_Cerebellum.metaxcan_results	13078	0.999766	0.999859
ENSG00000057757.9	PITHD1	-0.412833	0.679729	0.00455125	1	1	1	0.679729	0.098284	mashr_Brain_Cerebellum.metaxcan_results	13078	0.999766	0.999799
ENSG00000211455.7	STK38L	-0.412789	0.679761	0.00916674	1	1	1	0.679761	0.181758	mashr_Brain_Cerebellum.metaxcan_results	13078	0.999766	0.999302
ENSG00000140650.11	PMM2	0.412777	0.67977	0.000449615	1	1	1	0.67977	0.0671355	mashr_Brain_Cerebellum.metaxcan_results	13078	0.999766	0.999658
ENSG00000259604.5	RP11-66B24.1	-0.412758	0.679784	0.0146628	1	1	1	0.679784	0.687063	mashr_Brain_Cerebellum.metaxcan_results	13078	0.999766	0.999481
ENSG00000135362.13	PRR5L	-0.412604	0.679897	0.00444727	2	2	2	0.356411	0.0973142	mashr_Brain_Cerebellum.metaxcan_results	13078	0.999766	0.998612
ENSG00000105287.12	PRKD2	-0.412572	0.67992	0.0521086	2	3	3	0.149699	0.321489	mashr_Brain_Cerebellum.metaxcan_results	13078	0.999766	0.998289
ENSG00000172724.11	CCL19	0.412494	0.679977	0.000486876	2	2	2	0.54212	0.0392281	mashr_Brain_Cerebellum.metaxcan_results	13078	0.999766	0.999775
ENSG00000154027.18	AK5	-0.412464	0.679999	0.00108047	1	1	1	0.679999	0.077428	mashr_Brain_Cerebellum.metaxcan_results	13078	0.999766	0.999782
ENSG00000107263.18	RAPGEF1	-0.412112	0.680257	0.0570324	1	1	1	0.680257	0.420118	mashr_Brain_Cerebellum.metaxcan_results	13078	0.999766	0.999799
ENSG00000185022.11	MAFF	-0.411981	0.680353	5.12e-05	1	1	1	0.680353	0.0353654	mashr_Brain_Cerebellum.metaxcan_results	13078	0.999766	0.999302
ENSG00000219435.5	TEX40	-0.411971	0.680361	0.180094	1	1	1	0.680361	0.854653	mashr_Brain_Cerebellum.metaxcan_results	13078	0.999766	0.999775
ENSG00000116221.15	MRPL37	0.411943	0.680381	0.11441	2	2	2	0.579995	0.640713	mashr_Brain_Cerebellum.metaxcan_results	13078	0.999766	0.999481
ENSG00000204970.9	PCDHA1	0.411859	0.680443	0.11041	1	1	1	0.680443	0.444348	mashr_Brain_Cerebellum.metaxcan_results	13078	0.999766	0.999109
ENSG00000145431.10	PDGFC	-0.411774	0.680505	0.00350749	1	1	1	0.680505	0.276662	mashr_Brain_Cerebellum.metaxcan_results	13078	0.999766	0.999109
ENSG00000160298.17	C21orf58	-0.411771	0.680507	0.153365	3	3	3	0.563105	0.45706	mashr_Brain_Cerebellum.metaxcan_results	13078	0.999766	0.999481
ENSG00000273148.1	RP5-1068E13.7	0.411614	0.680622	0.0473017	1	1	1	0.680622	0.422497	mashr_Brain_Cerebellum.metaxcan_results	13078	0.999766	0.998612
ENSG00000113282.13	CLINT1	-0.411297	0.680855	0.000459659	1	1	1	0.680855	0.041622	mashr_Brain_Cerebellum.metaxcan_results	13078	0.999766	0.999799
ENSG00000165125.19	TRPV6	-0.411227	0.680906	0.00738566	1	1	1	0.680906	0.532701	mashr_Brain_Cerebellum.metaxcan_results	13078	0.999766	0.999302
ENSG00000163468.14	CCT3	-0.411082	0.681012	0.0954539	1	1	1	0.681012	0.466276	mashr_Brain_Cerebellum.metaxcan_results	13078	0.999766	0.999658
ENSG00000115677.16	HDLBP	-0.411043	0.681041	0.170902	3	3	3	0.690885	0.354129	mashr_Brain_Cerebellum.metaxcan_results	13078	0.999766	0.999658
ENSG00000174125.7	TLR1	-0.411008	0.681066	0.0197065	1	1	1	0.681066	0.254647	mashr_Brain_Cerebellum.metaxcan_results	13078	0.999766	0.999782
ENSG00000204099.11	NEU4	-0.41093	0.681124	0.133731	3	3	3	0.384468	0.301912	mashr_Brain_Cerebellum.metaxcan_results	13078	0.999766	0.998911
ENSG00000169258.6	GPRIN1	-0.410815	0.681208	6.4e-05	2	2	2	0.452102	0.0566616	mashr_Brain_Cerebellum.metaxcan_results	13078	0.999766	0.999658
ENSG00000104814.12	MAP4K1	-0.410577	0.681383	0.00295896	1	1	1	0.681383	0.213835	mashr_Brain_Cerebellum.metaxcan_results	13078	0.999766	0.999109
ENSG00000164933.11	SLC25A32	-0.410503	0.681437	0.0078109	2	2	2	0.00401205	0.226424	mashr_Brain_Cerebellum.metaxcan_results	13078	0.999766	0.999302
ENSG00000133243.8	BTBD2	0.410445	0.68148	0.0376756	2	2	2	0.581101	0.336699	mashr_Brain_Cerebellum.metaxcan_results	13078	0.999766	0.999782
ENSG00000205189.11	ZBTB10	-0.410364	0.681539	0.000817372	1	1	1	0.681539	0.0417534	mashr_Brain_Cerebellum.metaxcan_results	13078	0.999766	0.999481
ENSG00000171824.13	EXOSC10	-0.410347	0.681551	0.0909976	2	2	2	0.231789	0.50439	mashr_Brain_Cerebellum.metaxcan_results	13078	0.999766	0.998289
ENSG00000166949.15	SMAD3	-0.410275	0.681605	0.000613787	1	1	1	0.681605	0.0528039	mashr_Brain_Cerebellum.metaxcan_results	13078	0.999766	0.998612
ENSG00000132718.8	SYT11	0.410094	0.681737	3.83e-05	1	2	2	0.681737	0.00972888	mashr_Brain_Cerebellum.metaxcan_results	13078	0.999766	0.998289
ENSG00000116580.18	GON4L	0.410094	0.681737	0.00124984	1	2	2	0.681737	0.0555874	mashr_Brain_Cerebellum.metaxcan_results	13078	0.999766	0.999481
ENSG00000149634.4	SPATA25	-0.4099	0.681879	0.0082165	2	2	2	0.357351	0.228043	mashr_Brain_Cerebellum.metaxcan_results	13078	0.999766	0.999635
ENSG00000143498.17	TAF1A	-0.40959	0.682107	0.0518318	1	1	1	0.682107	0.31716	mashr_Brain_Cerebellum.metaxcan_results	13078	0.999766	0.998289
ENSG00000173992.8	CCS	0.409517	0.68216	0.00583036	1	2	2	0.68216	0.140986	mashr_Brain_Cerebellum.metaxcan_results	13078	0.999766	0.999109
ENSG00000267683.1	AC008991.1	-0.409407	0.682241	0.000130284	1	1	1	0.682241	0.0163432	mashr_Brain_Cerebellum.metaxcan_results	13078	0.999766	0.999782
ENSG00000257698.1	RP11-620J15.3	-0.40923	0.682371	2.47e-05	1	1	1	0.682371	0.0168306	mashr_Brain_Cerebellum.metaxcan_results	13078	0.999766	0.998911
ENSG00000213516.9	RBMXL1	-0.409175	0.682411	0.0213808	1	1	1	0.682411	0.219542	mashr_Brain_Cerebellum.metaxcan_results	13078	0.999766	0.999109
ENSG00000090615.14	GOLGA3	-0.408924	0.682596	0.00792589	2	2	2	0.0760879	0.259936	mashr_Brain_Cerebellum.metaxcan_results	13078	0.999766	0.999859
ENSG00000178773.14	CPNE7	-0.408867	0.682638	0.0327684	1	1	1	0.682638	0.463818	mashr_Brain_Cerebellum.metaxcan_results	13078	0.999766	0.999799
ENSG00000185483.11	ROR1	0.408846	0.682653	0.544687	2	2	2	0.524873	0.997198	mashr_Brain_Cerebellum.metaxcan_results	13078	0.999766	0.999782
ENSG00000091428.17	RAPGEF4	0.408704	0.682757	0.0241297	3	3	3	0.365739	0.571205	mashr_Brain_Cerebellum.metaxcan_results	13078	0.999766	0.999302
ENSG00000135973.2	GPR45	-0.408581	0.682847	5.59e-06	1	1	1	0.682847	0.00370502	mashr_Brain_Cerebellum.metaxcan_results	13078	0.999766	0.999635
ENSG00000163406.10	SLC15A2	0.408566	0.682858	0.148693	2	2	2	0.311688	0.541264	mashr_Brain_Cerebellum.metaxcan_results	13078	0.999766	0.999481
ENSG00000105443.13	CYTH2	-0.408425	0.682962	0.26239	4	4	4	0.303161	0.553608	mashr_Brain_Cerebellum.metaxcan_results	13078	0.999766	0.998612
ENSG00000177706.8	FAM20C	-0.408323	0.683037	0.00246401	1	1	1	0.683037	0.125602	mashr_Brain_Cerebellum.metaxcan_results	13078	0.999766	0.999799
ENSG00000164967.9	RPP25L	-0.408209	0.68312	0.0232583	1	1	1	0.68312	0.220724	mashr_Brain_Cerebellum.metaxcan_results	13078	0.999766	0.998612
ENSG00000103485.17	QPRT	0.408121	0.683185	0.00834576	1	1	1	0.683185	0.211437	mashr_Brain_Cerebellum.metaxcan_results	13078	0.999766	0.999481
ENSG00000198225.5	FKBP1C	-0.407986	0.683284	1.1e-06	1	1	1	0.683284	0.00149332	mashr_Brain_Cerebellum.metaxcan_results	13078	0.999766	0.999775
ENSG00000269892.1	RP4-761J14.10	-0.407909	0.68334	0.0487873	2	2	2	0.5235	0.398646	mashr_Brain_Cerebellum.metaxcan_results	13078	0.999766	0.999775
ENSG00000088882.7	CPXM1	0.407884	0.683359	0.000250763	1	1	1	0.683359	0.0217131	mashr_Brain_Cerebellum.metaxcan_results	13078	0.999766	0.998911
ENSG00000249158.6	PCDHA11	-0.407674	0.683513	0.0422137	2	2	2	0.480225	0.494532	mashr_Brain_Cerebellum.metaxcan_results	13078	0.999766	0.998911
ENSG00000278053.4	DDX52	0.407517	0.683628	0.0124295	1	1	1	0.683628	0.189878	mashr_Brain_Cerebellum.metaxcan_results	13078	0.999766	0.998911
ENSG00000198663.16	C6orf89	0.407402	0.683713	0.0337918	1	1	1	0.683713	0.357889	mashr_Brain_Cerebellum.metaxcan_results	13078	0.999766	0.998612
ENSG00000066117.14	SMARCD1	0.407126	0.683916	1.08e-05	1	1	1	0.683916	0.0134079	mashr_Brain_Cerebellum.metaxcan_results	13078	0.999766	0.999635
ENSG00000067167.7	TRAM1	-0.407015	0.683997	0.00175856	2	2	2	0.59221	0.059216	mashr_Brain_Cerebellum.metaxcan_results	13078	0.999766	0.998612
ENSG00000111144.9	LTA4H	-0.40693	0.68406	0.00681444	1	1	1	0.68406	0.23849	mashr_Brain_Cerebellum.metaxcan_results	13078	0.999766	0.999481
ENSG00000177455.12	CD19	-0.406928	0.684061	3.7e-06	1	1	1	0.684061	0.00941113	mashr_Brain_Cerebellum.metaxcan_results	13078	0.999766	0.999859
ENSG00000139734.17	DIAPH3	-0.406762	0.684183	0.000744745	2	2	2	0.526772	0.0783479	mashr_Brain_Cerebellum.metaxcan_results	13078	0.999766	0.998911
ENSG00000154845.15	PPP4R1	0.406623	0.684285	0.0329786	1	1	1	0.684285	0.342647	mashr_Brain_Cerebellum.metaxcan_results	13078	0.999766	0.999658
ENSG00000266651.1	RP11-138I1.3	-0.405887	0.684825	6.02e-06	1	2	2	0.684825	0.00358677	mashr_Brain_Cerebellum.metaxcan_results	13078	0.999766	0.999481
ENSG00000153214.9	TMEM87B	-0.405879	0.684832	0.016439	2	2	2	0.2375	0.335123	mashr_Brain_Cerebellum.metaxcan_results	13078	0.999766	0.999635
ENSG00000127418.14	FGFRL1	-0.40577	0.684912	0.0424214	3	3	3	0.234306	0.291993	mashr_Brain_Cerebellum.metaxcan_results	13078	0.999766	0.998612
ENSG00000110719.9	TCIRG1	0.405688	0.684972	0.0183872	1	1	1	0.684972	0.216344	mashr_Brain_Cerebellum.metaxcan_results	13078	0.999766	0.998289
ENSG00000259067.1	CTD-3051D23.3	-0.405677	0.68498	0.0241555	1	1	1	0.68498	0.208733	mashr_Brain_Cerebellum.metaxcan_results	13078	0.999766	0.999109
ENSG00000163481.7	RNF25	0.405566	0.685061	0.0127233	1	1	1	0.685061	0.369116	mashr_Brain_Cerebellum.metaxcan_results	13078	0.999766	0.999775
ENSG00000168944.15	CEP120	0.405502	0.685109	0.00474416	1	1	1	0.685109	0.0934171	mashr_Brain_Cerebellum.metaxcan_results	13078	0.999766	0.999859
ENSG00000089693.10	MLF2	-0.405275	0.685275	0.0372106	2	2	2	0.421097	0.464785	mashr_Brain_Cerebellum.metaxcan_results	13078	0.999766	0.999782
ENSG00000136492.8	BRIP1	-0.405042	0.685447	0.156821	2	2	2	0.327025	0.429039	mashr_Brain_Cerebellum.metaxcan_results	13078	0.999766	0.998911
ENSG00000106258.13	CYP3A5	-0.405042	0.685447	0.0660366	2	2	2	0.328829	0.503886	mashr_Brain_Cerebellum.metaxcan_results	13078	0.999766	0.999799
ENSG00000163013.11	FBXO41	-0.404957	0.685509	0.00916309	2	2	2	0.677033	0.1435	mashr_Brain_Cerebellum.metaxcan_results	13078	0.999766	0.999302
ENSG00000234807.5	LINC01135	-0.404842	0.685593	0.0236086	1	1	1	0.685593	0.220061	mashr_Brain_Cerebellum.metaxcan_results	13078	0.999766	0.999635
ENSG00000151413.16	NUBPL	-0.404675	0.685716	0.0238179	2	2	2	0.656027	0.307969	mashr_Brain_Cerebellum.metaxcan_results	13078	0.999766	0.998911
ENSG00000259431.5	THTPA	0.40461	0.685764	0.00421424	1	1	1	0.685764	0.15891	mashr_Brain_Cerebellum.metaxcan_results	13078	0.999766	0.999859
ENSG00000116584.17	ARHGEF2	0.40456	0.685801	0.000391939	1	1	1	0.685801	0.0414291	mashr_Brain_Cerebellum.metaxcan_results	13078	0.999766	0.998911
ENSG00000096696.13	DSP	-0.404443	0.685887	1.93e-05	1	1	1	0.685887	0.0124075	mashr_Brain_Cerebellum.metaxcan_results	13078	0.999766	0.999859
ENSG00000177879.15	AP3S1	0.404161	0.686094	0.000179688	1	1	1	0.686094	0.0589795	mashr_Brain_Cerebellum.metaxcan_results	13078	0.999766	0.999109
ENSG00000198752.10	CDC42BPB	-0.404124	0.686122	0.000102872	1	1	1	0.686122	0.0534269	mashr_Brain_Cerebellum.metaxcan_results	13078	0.999766	0.999799
ENSG00000150403.17	TMCO3	0.404076	0.686157	0.726158	3	3	3	0.291958	0.773784	mashr_Brain_Cerebellum.metaxcan_results	13078	0.999766	0.999782
ENSG00000100941.8	PNN	-0.404029	0.686191	0.00107185	1	1	1	0.686191	0.0555395	mashr_Brain_Cerebellum.metaxcan_results	13078	0.999766	0.999109
ENSG00000171766.15	GATM	-0.403957	0.686245	0.012738	2	2	2	0.541878	0.183783	mashr_Brain_Cerebellum.metaxcan_results	13078	0.999766	0.998612
ENSG00000106392.10	C1GALT1	-0.403802	0.686358	0.561058	3	3	3	0.216266	0.843934	mashr_Brain_Cerebellum.metaxcan_results	13078	0.999766	0.999799
ENSG00000167851.13	CD300A	0.40364	0.686477	0.062898	3	3	3	0.694766	0.777035	mashr_Brain_Cerebellum.metaxcan_results	13078	0.999766	0.999775
ENSG00000133119.12	RFC3	0.403609	0.6865	0.00490034	1	1	1	0.6865	0.213062	mashr_Brain_Cerebellum.metaxcan_results	13078	0.999766	0.998911
ENSG00000205632.3	LINC01310	-0.403573	0.686527	0.0774936	3	3	3	0.565783	0.648666	mashr_Brain_Cerebellum.metaxcan_results	13078	0.999766	0.999782
ENSG00000196235.13	SUPT5H	0.403425	0.686635	0.00817019	2	2	2	0.69389	0.111806	mashr_Brain_Cerebellum.metaxcan_results	13078	0.999766	0.999799
ENSG00000197891.11	SLC22A12	-0.403395	0.686658	2.02e-06	2	2	2	0.243132	0.0046857	mashr_Brain_Cerebellum.metaxcan_results	13078	0.999766	0.999658
ENSG00000129250.11	KIF1C	-0.403352	0.686689	0.00489251	1	1	1	0.686689	0.199722	mashr_Brain_Cerebellum.metaxcan_results	13078	0.999766	0.999481
ENSG00000137486.16	ARRB1	0.40328	0.686742	0.00552292	1	1	1	0.686742	0.153105	mashr_Brain_Cerebellum.metaxcan_results	13078	0.999766	0.999635
ENSG00000179698.13	WDR97	-0.403261	0.686756	0.454937	2	3	3	0.702399	1.4965	mashr_Brain_Cerebellum.metaxcan_results	13078	0.999766	0.999109
ENSG00000175221.14	MED16	0.403247	0.686767	0.314297	4	4	4	0.475025	0.531551	mashr_Brain_Cerebellum.metaxcan_results	13078	0.999766	0.999782
ENSG00000006468.13	ETV1	0.403173	0.686821	1.41e-07	1	1	1	0.686821	0.00153117	mashr_Brain_Cerebellum.metaxcan_results	13078	0.999766	0.999799
ENSG00000115415.18	STAT1	0.403034	0.686923	0.00127904	1	1	1	0.686923	0.105657	mashr_Brain_Cerebellum.metaxcan_results	13078	0.999766	0.999859
ENSG00000204624.7	DISP3	-0.402884	0.687033	0.0594209	1	1	1	0.687033	0.411445	mashr_Brain_Cerebellum.metaxcan_results	13078	0.999766	0.998612
ENSG00000139351.14	SYCP3	0.402864	0.687048	0.126982	2	2	2	0.175947	0.748914	mashr_Brain_Cerebellum.metaxcan_results	13078	0.999766	0.998289
ENSG00000175970.10	UNC119B	-0.402733	0.687145	0.00111167	1	2	2	0.687145	0.08161	mashr_Brain_Cerebellum.metaxcan_results	13078	0.999766	0.999799
ENSG00000136457.9	CHAD	-0.402579	0.687258	0.320555	3	4	4	0.564555	0.731665	mashr_Brain_Cerebellum.metaxcan_results	13078	0.999766	0.998911
ENSG00000105355.8	PLIN3	-0.402474	0.687336	0.00682916	1	1	1	0.687336	0.12701	mashr_Brain_Cerebellum.metaxcan_results	13078	0.999766	0.999782
ENSG00000155926.13	SLA	-0.402468	0.68734	0.0153146	1	1	1	0.68734	0.442312	mashr_Brain_Cerebellum.metaxcan_results	13078	0.999766	0.999782
ENSG00000274386.5	TMEM269	0.402361	0.687419	0.0486777	2	2	2	0.5843	0.337442	mashr_Brain_Cerebellum.metaxcan_results	13078	0.999766	0.998911
ENSG00000197580.11	BCO2	0.402275	0.687482	0.266824	2	2	2	0.493896	0.537295	mashr_Brain_Cerebellum.metaxcan_results	13078	0.999766	0.999782
ENSG00000246898.1	LINC00920	0.402169	0.687559	0.220164	2	2	2	0.323885	0.744809	mashr_Brain_Cerebellum.metaxcan_results	13078	0.999766	0.999859
ENSG00000253301.5	LINC01606	-0.402061	0.687639	0.126116	2	2	2	0.616151	0.774651	mashr_Brain_Cerebellum.metaxcan_results	13078	0.999766	0.999799
ENSG00000114796.15	KLHL24	0.401962	0.687712	0.00905643	1	1	1	0.687712	0.241215	mashr_Brain_Cerebellum.metaxcan_results	13078	0.999766	0.999775
ENSG00000090612.20	ZNF268	-0.401673	0.687925	0.0720525	1	2	2	0.687925	0.38937	mashr_Brain_Cerebellum.metaxcan_results	13078	0.999766	0.999859
ENSG00000250312.6	ZNF718	-0.400931	0.688471	1.28572	3	3	3	0.399691	0.951856	mashr_Brain_Cerebellum.metaxcan_results	13078	0.999766	0.999481
ENSG00000100744.14	GSKIP	0.400876	0.688512	0.0580421	2	2	2	0.434132	0.309502	mashr_Brain_Cerebellum.metaxcan_results	13078	0.999766	0.999775
ENSG00000230839.1	RP5-968J1.1	0.400866	0.688519	0.021785	1	1	1	0.688519	0.233201	mashr_Brain_Cerebellum.metaxcan_results	13078	0.999766	0.998911
ENSG00000176208.8	ATAD5	0.400836	0.688541	0.0192097	2	2	2	0.2173	0.200036	mashr_Brain_Cerebellum.metaxcan_results	13078	0.999766	0.999658
ENSG00000115138.10	POMC	0.400731	0.688618	0.022961	1	1	1	0.688618	0.507998	mashr_Brain_Cerebellum.metaxcan_results	13078	0.999766	0.999109
ENSG00000175895.3	PLEKHF2	0.400638	0.688687	0.0160124	3	3	3	0.608844	0.406419	mashr_Brain_Cerebellum.metaxcan_results	13078	0.999766	0.999635
ENSG00000131730.15	CKMT2	0.40063	0.688692	0.000837104	1	1	1	0.688692	0.164164	mashr_Brain_Cerebellum.metaxcan_results	13078	0.999766	0.999775
ENSG00000185219.16	ZNF445	-0.400368	0.688886	0.00161484	1	1	1	0.688886	0.277732	mashr_Brain_Cerebellum.metaxcan_results	13078	0.999766	0.999109
ENSG00000167136.6	ENDOG	0.400267	0.68896	0.0754076	2	2	2	0.68396	0.462472	mashr_Brain_Cerebellum.metaxcan_results	13078	0.999766	0.999635
ENSG00000160781.15	PAQR6	0.400265	0.688961	0.00769773	1	1	1	0.688961	0.142924	mashr_Brain_Cerebellum.metaxcan_results	13078	0.999766	0.998612
ENSG00000196453.7	ZNF777	-0.400255	0.688968	0.00017362	2	2	2	0.700257	0.0184807	mashr_Brain_Cerebellum.metaxcan_results	13078	0.999766	0.998289
ENSG00000164078.12	MST1R	0.400139	0.689054	0.214675	2	2	2	0.578875	0.556383	mashr_Brain_Cerebellum.metaxcan_results	13078	0.999766	0.999109
ENSG00000172578.11	KLHL6	-0.400114	0.689073	0.00402266	2	2	2	0.142817	0.334837	mashr_Brain_Cerebellum.metaxcan_results	13078	0.999766	0.999109
ENSG00000169035.11	KLK7	-0.399968	0.68918	0.0398015	2	2	2	0.411224	0.540336	mashr_Brain_Cerebellum.metaxcan_results	13078	0.999766	0.998612
ENSG00000077348.8	EXOSC5	0.399876	0.689248	0.121272	3	3	3	0.32554	0.457081	mashr_Brain_Cerebellum.metaxcan_results	13078	0.999766	0.999635
ENSG00000164306.10	PRIMPOL	0.399837	0.689277	0.120527	2	2	2	0.683211	0.452004	mashr_Brain_Cerebellum.metaxcan_results	13078	0.999766	0.999658
ENSG00000138079.13	SLC3A1	0.399721	0.689362	0.0189514	2	2	2	0.433604	0.240609	mashr_Brain_Cerebellum.metaxcan_results	13078	0.999766	0.999481
ENSG00000127084.17	FGD3	0.399373	0.689619	0.101197	2	2	2	0.0742723	0.58044	mashr_Brain_Cerebellum.metaxcan_results	13078	0.999766	0.999859
ENSG00000139977.13	NAA30	-0.399282	0.689685	0.00478508	2	2	2	0.547428	0.103514	mashr_Brain_Cerebellum.metaxcan_results	13078	0.999766	0.999635
ENSG00000060140.8	STYK1	0.399245	0.689713	8.04e-07	1	1	1	0.689713	0.003171	mashr_Brain_Cerebellum.metaxcan_results	13078	0.999766	0.999109
ENSG00000114209.14	PDCD10	-0.399151	0.689782	3.78e-05	2	2	2	0.174806	0.0111856	mashr_Brain_Cerebellum.metaxcan_results	13078	0.999766	0.999775
ENSG00000166292.11	TMEM100	0.398879	0.689983	0.000184329	1	1	1	0.689983	0.0258271	mashr_Brain_Cerebellum.metaxcan_results	13078	0.999766	0.999859
ENSG00000229859.9	PGA3	-0.398741	0.690084	0.0213357	1	1	1	0.690084	0.207226	mashr_Brain_Cerebellum.metaxcan_results	13078	0.999766	0.999782
ENSG00000205181.5	LINC00654	0.398702	0.690113	1.24331	4	5	5	0.283992	1.51676	mashr_Brain_Cerebellum.metaxcan_results	13078	0.999766	0.999635
ENSG00000262468.5	LINC01569	-0.398593	0.690193	0.0201044	2	2	2	0.622857	0.239267	mashr_Brain_Cerebellum.metaxcan_results	13078	0.999766	0.999859
ENSG00000225190.10	PLEKHM1	-0.398558	0.690219	0.365525	1	4	4	0.690219	0.954693	mashr_Brain_Cerebellum.metaxcan_results	13078	0.999766	0.999799
ENSG00000264727.1	RP11-680C21.1	0.398459	0.690292	0.0244003	1	1	1	0.690292	0.240361	mashr_Brain_Cerebellum.metaxcan_results	13078	0.999766	0.999302
ENSG00000189060.5	H1F0	-0.398449	0.690299	0.0215605	1	1	1	0.690299	0.214713	mashr_Brain_Cerebellum.metaxcan_results	13078	0.999766	0.998612
ENSG00000137409.19	MTCH1	0.398328	0.690389	0.00888773	4	4	4	0.440974	0.256654	mashr_Brain_Cerebellum.metaxcan_results	13078	0.999766	0.999782
ENSG00000133597.10	ADCK2	-0.398314	0.690399	0.18257	2	2	2	0.621285	0.579183	mashr_Brain_Cerebellum.metaxcan_results	13078	0.999766	0.999635
ENSG00000179886.5	TIGD5	-0.398111	0.690548	0.0279093	1	1	1	0.690548	0.236192	mashr_Brain_Cerebellum.metaxcan_results	13078	0.999766	0.998612
ENSG00000179918.18	SEPHS2	-0.39808	0.690571	0.00429541	1	1	1	0.690571	0.184193	mashr_Brain_Cerebellum.metaxcan_results	13078	0.999766	0.999635
ENSG00000138646.8	HERC5	0.398048	0.690595	0.000270117	1	1	1	0.690595	0.035228	mashr_Brain_Cerebellum.metaxcan_results	13078	0.999766	0.999109
ENSG00000136908.17	DPM2	0.398037	0.690603	0.050378	2	2	2	0.335565	0.329952	mashr_Brain_Cerebellum.metaxcan_results	13078	0.999766	0.998612
ENSG00000134453.15	RBM17	0.397971	0.690652	0.0108738	1	2	2	0.690652	0.159072	mashr_Brain_Cerebellum.metaxcan_results	13078	0.999766	0.999302
ENSG00000171984.14	C20orf196	0.397956	0.690663	0.0894543	2	2	2	0.519524	0.522772	mashr_Brain_Cerebellum.metaxcan_results	13078	0.999766	0.999302
ENSG00000072682.18	P4HA2	-0.397883	0.690716	0.064182	1	1	1	0.690716	0.367006	mashr_Brain_Cerebellum.metaxcan_results	13078	0.999766	0.999109
ENSG00000128271.21	ADORA2A	0.397794	0.690782	0.00663398	2	2	2	0.668557	0.893799	mashr_Brain_Cerebellum.metaxcan_results	13078	0.999766	0.999775
ENSG00000175984.14	DENND2C	-0.39771	0.690844	0.0886985	2	2	2	0.645755	0.745304	mashr_Brain_Cerebellum.metaxcan_results	13078	0.999766	0.999481
ENSG00000166839.16	ANKDD1A	-0.397698	0.690853	0.143247	2	2	2	0.391448	0.493955	mashr_Brain_Cerebellum.metaxcan_results	13078	0.999766	0.999481
ENSG00000160716.5	CHRNB2	0.397579	0.69094	0.00702968	2	2	2	0.662761	0.110893	mashr_Brain_Cerebellum.metaxcan_results	13078	0.999766	0.999635
ENSG00000105404.10	RABAC1	-0.397387	0.691082	0.0114743	1	1	1	0.691082	0.160094	mashr_Brain_Cerebellum.metaxcan_results	13078	0.999766	0.998289
ENSG00000005844.17	ITGAL	-0.397264	0.691173	0.00406116	1	1	1	0.691173	0.126835	mashr_Brain_Cerebellum.metaxcan_results	13078	0.999766	0.999775
ENSG00000106608.16	URGCP	-0.397149	0.691257	9.92e-06	2	2	2	0.692397	0.010999	mashr_Brain_Cerebellum.metaxcan_results	13078	0.999766	0.999782
ENSG00000130844.16	ZNF331	0.397124	0.691276	0.131154	1	1	1	0.691276	0.524587	mashr_Brain_Cerebellum.metaxcan_results	13078	0.999766	0.999302
ENSG00000173801.16	JUP	0.397071	0.691315	0.184506	2	2	2	0.273141	0.610304	mashr_Brain_Cerebellum.metaxcan_results	13078	0.999766	0.998289
ENSG00000166831.8	RBPMS2	0.397037	0.69134	0.00286022	1	1	1	0.69134	0.138487	mashr_Brain_Cerebellum.metaxcan_results	13078	0.999766	0.999302
ENSG00000182118.7	FAM89A	-0.396906	0.691437	0.0576899	1	1	1	0.691437	0.35591	mashr_Brain_Cerebellum.metaxcan_results	13078	0.999766	0.999481
ENSG00000239332.5	LINC01119	-0.396797	0.691517	0.0418703	2	2	2	0.554795	0.258156	mashr_Brain_Cerebellum.metaxcan_results	13078	0.999766	0.999658
ENSG00000171863.12	RPS7	-0.396684	0.6916	0.0321213	2	2	2	0.363504	0.430728	mashr_Brain_Cerebellum.metaxcan_results	13078	0.999766	0.999782
ENSG00000168028.13	RPSA	-0.396623	0.691645	0.319713	3	3	3	0.169575	0.715189	mashr_Brain_Cerebellum.metaxcan_results	13078	0.999766	0.999782
ENSG00000273384.1	RP5-1098D14.1	-0.396245	0.691924	0.0126266	1	1	1	0.691924	0.148054	mashr_Brain_Cerebellum.metaxcan_results	13078	0.999766	0.999859
ENSG00000226180.3	RP11-278A23.1	-0.396157	0.691989	0.0328884	2	2	2	0.746857	0.421044	mashr_Brain_Cerebellum.metaxcan_results	13078	0.999766	0.999782
ENSG00000185359.12	HGS	-0.395917	0.692166	0.00818614	1	1	1	0.692166	0.402096	mashr_Brain_Cerebellum.metaxcan_results	13078	0.999766	0.998911
ENSG00000183048.11	SLC25A10	-0.395917	0.692166	0.0028701	1	1	1	0.692166	0.238088	mashr_Brain_Cerebellum.metaxcan_results	13078	0.999766	0.998612
ENSG00000133318.13	RTN3	0.395903	0.692177	0.00284026	1	1	1	0.692177	0.112149	mashr_Brain_Cerebellum.metaxcan_results	13078	0.999766	0.999782
ENSG00000196196.2	HRCT1	0.395845	0.692219	0.175679	3	3	3	0.361933	0.348045	mashr_Brain_Cerebellum.metaxcan_results	13078	0.999766	0.999635
ENSG00000198162.12	MAN1A2	-0.395816	0.692241	0.00587381	2	2	2	0.692842	0.162317	mashr_Brain_Cerebellum.metaxcan_results	13078	0.999766	0.998911
ENSG00000140691.16	ARMC5	0.395653	0.692361	0.0214097	2	2	2	0.40632	0.177679	mashr_Brain_Cerebellum.metaxcan_results	13078	0.999766	0.999775
ENSG00000099875.14	MKNK2	-0.395449	0.692511	0.0142461	2	2	2	0.310462	0.166023	mashr_Brain_Cerebellum.metaxcan_results	13078	0.999766	0.999481
ENSG00000176490.4	DIRAS1	-0.395352	0.692583	0.000846139	1	1	1	0.692583	0.058895	mashr_Brain_Cerebellum.metaxcan_results	13078	0.999766	0.999109
ENSG00000149499.11	EML3	0.39532	0.692607	0.0365991	2	4	4	0.438175	0.203118	mashr_Brain_Cerebellum.metaxcan_results	13078	0.999766	0.999775
ENSG00000118680.12	MYL12B	-0.395244	0.692663	0.0100263	2	2	2	0.58131	0.248116	mashr_Brain_Cerebellum.metaxcan_results	13078	0.999766	0.999859
ENSG00000183397.5	C19orf71	-0.395138	0.692741	0.498438	2	2	2	0.623267	0.659017	mashr_Brain_Cerebellum.metaxcan_results	13078	0.999766	0.999782
ENSG00000117594.9	HSD11B1	0.395111	0.692761	6.96e-06	1	1	1	0.692761	0.0056712	mashr_Brain_Cerebellum.metaxcan_results	13078	0.999766	0.998911
ENSG00000163666.8	HESX1	0.395024	0.692825	0.0073696	1	1	1	0.692825	0.125705	mashr_Brain_Cerebellum.metaxcan_results	13078	0.999766	0.999302
ENSG00000087074.7	PPP1R15A	-0.394944	0.692884	0.00065277	1	1	1	0.692884	0.0549073	mashr_Brain_Cerebellum.metaxcan_results	13078	0.999766	0.999481
ENSG00000127022.14	CANX	0.394861	0.692945	0.0369964	1	1	1	0.692945	0.274352	mashr_Brain_Cerebellum.metaxcan_results	13078	0.999766	0.999775
ENSG00000267273.1	CTC-543D15.3	-0.394712	0.693055	2.85e-05	2	2	2	0.438933	0.013844	mashr_Brain_Cerebellum.metaxcan_results	13078	0.999766	0.999859
ENSG00000157349.16	DDX19B	0.394518	0.693199	2.31e-07	1	1	1	0.693199	0.00382767	mashr_Brain_Cerebellum.metaxcan_results	13078	0.999766	0.999782
ENSG00000135093.12	USP30	0.394498	0.693213	2.91e-05	1	1	1	0.693213	0.0306249	mashr_Brain_Cerebellum.metaxcan_results	13078	0.999766	0.998911
ENSG00000125249.6	RAP2A	0.394248	0.693398	0.00138219	2	2	2	0.691726	0.0518592	mashr_Brain_Cerebellum.metaxcan_results	13078	0.999766	0.999302
ENSG00000140090.17	SLC24A4	0.394028	0.69356	0.0595172	1	1	1	0.69356	0.360334	mashr_Brain_Cerebellum.metaxcan_results	13078	0.999766	0.999782
ENSG00000144591.18	GMPPA	0.393998	0.693582	0.0427929	3	3	3	0.598752	0.158073	mashr_Brain_Cerebellum.metaxcan_results	13078	0.999766	0.999635
ENSG00000130226.16	DPP6	-0.393885	0.693666	0.0489693	1	1	1	0.693666	0.35575	mashr_Brain_Cerebellum.metaxcan_results	13078	0.999766	0.999302
ENSG00000169330.8	KIAA1024	0.393811	0.693721	0.0522187	2	2	2	0.716115	0.381151	mashr_Brain_Cerebellum.metaxcan_results	13078	0.999766	0.998911
ENSG00000125450.10	NUP85	0.393797	0.693731	0.733587	2	2	2	0.627254	1.07873	mashr_Brain_Cerebellum.metaxcan_results	13078	0.999766	0.999109
ENSG00000175084.11	DES	0.393729	0.693781	0.000634468	1	2	2	0.693781	0.040356	mashr_Brain_Cerebellum.metaxcan_results	13078	0.999766	0.999481
ENSG00000140307.10	GTF2A2	-0.393571	0.693898	0.00582728	1	1	1	0.693898	0.10842	mashr_Brain_Cerebellum.metaxcan_results	13078	0.999766	0.999859
ENSG00000176148.15	TCP11L1	-0.393476	0.693968	0.0164591	2	2	2	0.48709	0.195406	mashr_Brain_Cerebellum.metaxcan_results	13078	0.999766	0.999859
ENSG00000141569.10	TRIM65	-0.393382	0.694037	0.257614	2	2	2	0.699895	0.705378	mashr_Brain_Cerebellum.metaxcan_results	13078	0.999766	0.999302
ENSG00000072135.12	PTPN18	-0.393347	0.694063	0.050807	2	2	2	0.626091	0.285704	mashr_Brain_Cerebellum.metaxcan_results	13078	0.999766	0.999799
ENSG00000163516.13	ANKZF1	0.393309	0.694092	0.00465679	2	2	2	0.627674	0.135224	mashr_Brain_Cerebellum.metaxcan_results	13078	0.999766	0.998289
ENSG00000066933.15	MYO9A	0.39327	0.69412	0.00673921	1	1	1	0.69412	0.123225	mashr_Brain_Cerebellum.metaxcan_results	13078	0.999766	0.998289
ENSG00000116161.17	CACYBP	-0.393115	0.694235	0.00129119	1	1	1	0.694235	0.053546	mashr_Brain_Cerebellum.metaxcan_results	13078	0.999766	0.998911
ENSG00000136816.15	TOR1B	-0.393064	0.694272	0.0706272	2	2	2	0.702095	0.427138	mashr_Brain_Cerebellum.metaxcan_results	13078	0.999766	0.999799
ENSG00000135452.9	TSPAN31	0.39305	0.694283	0.019669	1	1	1	0.694283	0.211515	mashr_Brain_Cerebellum.metaxcan_results	13078	0.999766	0.999481
ENSG00000145358.6	DDIT4L	0.392829	0.694446	0.01803	2	2	2	0.482292	0.213079	mashr_Brain_Cerebellum.metaxcan_results	13078	0.999766	0.998612
ENSG00000262521.1	AJ003147.8	-0.392749	0.694505	0.135969	1	1	1	0.694505	0.598629	mashr_Brain_Cerebellum.metaxcan_results	13078	0.999766	0.999635
ENSG00000108239.8	TBC1D12	0.392727	0.694521	0.000318221	1	1	1	0.694521	0.0656591	mashr_Brain_Cerebellum.metaxcan_results	13078	0.999766	0.998911
ENSG00000099625.12	CBARP	-0.392629	0.694593	7.74e-05	2	2	2	0.657746	0.0315459	mashr_Brain_Cerebellum.metaxcan_results	13078	0.999766	0.999635
ENSG00000121871.3	SLITRK3	-0.392488	0.694697	0.000335197	1	1	1	0.694697	0.0392225	mashr_Brain_Cerebellum.metaxcan_results	13078	0.999766	0.999481
ENSG00000113621.14	TXNDC15	-0.392359	0.694793	0.591747	2	3	3	0.665081	1.37963	mashr_Brain_Cerebellum.metaxcan_results	13078	0.999766	0.999775
ENSG00000169006.6	NTSR2	0.392298	0.694838	0.00595716	3	3	3	0.642222	0.110416	mashr_Brain_Cerebellum.metaxcan_results	13078	0.999766	0.999302
ENSG00000139624.12	CERS5	-0.392249	0.694875	0.443119	2	2	2	0.446272	0.98193	mashr_Brain_Cerebellum.metaxcan_results	13078	0.999766	0.999782
ENSG00000183751.14	TBL3	0.392208	0.694904	0.00544294	1	1	1	0.694904	0.22049	mashr_Brain_Cerebellum.metaxcan_results	13078	0.999766	0.998911
ENSG00000182256.12	GABRG3	0.392008	0.695052	0.0235455	1	1	1	0.695052	0.21076	mashr_Brain_Cerebellum.metaxcan_results	13078	0.999766	0.999109
ENSG00000188171.15	ZNF626	0.391905	0.695129	0.325165	3	3	3	0.210284	0.595585	mashr_Brain_Cerebellum.metaxcan_results	13078	0.999766	0.999658
ENSG00000042317.16	SPATA7	0.391802	0.695205	0.388726	3	3	3	0.509564	0.659453	mashr_Brain_Cerebellum.metaxcan_results	13078	0.999766	0.999481
ENSG00000138867.16	GUCD1	0.39179	0.695213	0.0123667	1	1	1	0.695213	0.206022	mashr_Brain_Cerebellum.metaxcan_results	13078	0.999766	0.999635
ENSG00000214189.8	ZNF788	0.39178	0.695221	0.277194	2	2	2	0.52471	0.640198	mashr_Brain_Cerebellum.metaxcan_results	13078	0.999766	0.998612
ENSG00000125912.10	NCLN	0.391726	0.69526	0.248655	3	3	3	0.342192	0.373485	mashr_Brain_Cerebellum.metaxcan_results	13078	0.999766	0.998289
ENSG00000274833.1	RP11-1055B8.10	-0.391715	0.695269	0.238787	1	1	1	0.695269	0.725183	mashr_Brain_Cerebellum.metaxcan_results	13078	0.999766	0.999109
ENSG00000170502.12	NUDT9	0.39151	0.69542	0.017742	3	3	3	0.367818	0.186949	mashr_Brain_Cerebellum.metaxcan_results	13078	0.999766	0.999775
ENSG00000277013.1	CTC-526N19.1	-0.391452	0.695463	0.0425365	2	2	2	0.472906	0.45767	mashr_Brain_Cerebellum.metaxcan_results	13078	0.999766	0.999782
ENSG00000137700.17	SLC37A4	0.391209	0.695643	0.0268649	3	3	3	0.672026	0.197374	mashr_Brain_Cerebellum.metaxcan_results	13078	0.999766	0.998911
ENSG00000146733.13	PSPH	-0.391189	0.695658	0.145926	3	3	3	0.195424	0.678216	mashr_Brain_Cerebellum.metaxcan_results	13078	0.999766	0.999799
ENSG00000053372.4	MRTO4	-0.391087	0.695733	0.0709354	2	2	2	0.0538298	0.374157	mashr_Brain_Cerebellum.metaxcan_results	13078	0.999766	0.999302
ENSG00000198483.12	ANKRD35	-0.39062	0.696078	0.0272255	1	1	1	0.696078	0.23987	mashr_Brain_Cerebellum.metaxcan_results	13078	0.999766	0.999109
ENSG00000178031.16	ADAMTSL1	-0.390478	0.696183	0.0755463	2	2	2	0.696143	0.39564	mashr_Brain_Cerebellum.metaxcan_results	13078	0.999766	0.998612
ENSG00000144736.13	SHQ1	-0.390436	0.696214	0.0107601	1	1	1	0.696214	0.162259	mashr_Brain_Cerebellum.metaxcan_results	13078	0.999766	0.998911
ENSG00000136485.14	DCAF7	-0.390408	0.696235	0.0692097	2	2	2	0.591094	0.665336	mashr_Brain_Cerebellum.metaxcan_results	13078	0.999766	0.999481
ENSG00000137103.16	TMEM8B	-0.39024	0.696359	0.0764898	1	1	1	0.696359	0.377769	mashr_Brain_Cerebellum.metaxcan_results	13078	0.999766	0.999109
ENSG00000165895.17	ARHGAP42	-0.390193	0.696394	0.0143687	2	2	2	0.598415	0.161869	mashr_Brain_Cerebellum.metaxcan_results	13078	0.999766	0.998612
ENSG00000100426.6	ZBED4	0.390141	0.696432	0.0502161	1	1	1	0.696432	0.413842	mashr_Brain_Cerebellum.metaxcan_results	13078	0.999766	0.999799
ENSG00000116903.7	EXOC8	-0.389844	0.696652	0.000313936	1	1	1	0.696652	0.0722892	mashr_Brain_Cerebellum.metaxcan_results	13078	0.999766	0.999799
ENSG00000105639.18	JAK3	0.389828	0.696663	0.271803	2	2	2	0.436926	0.749934	mashr_Brain_Cerebellum.metaxcan_results	13078	0.999766	0.998911
ENSG00000137760.14	ALKBH8	0.389804	0.696681	0.0154931	2	2	2	0.685488	0.1738	mashr_Brain_Cerebellum.metaxcan_results	13078	0.999766	0.999658
ENSG00000188833.9	ENTPD8	0.389605	0.696829	0.00268909	1	1	1	0.696829	0.190868	mashr_Brain_Cerebellum.metaxcan_results	13078	0.999766	0.999658
ENSG00000177182.10	CLVS1	-0.389534	0.696881	0.0570559	1	1	1	0.696881	0.35097	mashr_Brain_Cerebellum.metaxcan_results	13078	0.999766	0.999799
ENSG00000158077.4	NLRP14	-0.389457	0.696938	4.63e-05	1	1	1	0.696938	0.0358307	mashr_Brain_Cerebellum.metaxcan_results	13078	0.999766	0.999775
ENSG00000158156.7	XKR8	0.389413	0.696971	0.0111782	2	2	2	0.517872	0.16642	mashr_Brain_Cerebellum.metaxcan_results	13078	0.999766	0.999782
ENSG00000162931.11	TRIM17	-0.389408	0.696974	0.000193622	1	1	1	0.696974	0.0318458	mashr_Brain_Cerebellum.metaxcan_results	13078	0.999766	0.998612
ENSG00000108839.11	ALOX12	-0.389408	0.696974	0.0346339	1	1	1	0.696974	0.275904	mashr_Brain_Cerebellum.metaxcan_results	13078	0.999766	0.999775
ENSG00000104324.15	CPQ	-0.389342	0.697023	0.00789293	2	2	2	0.190362	0.321625	mashr_Brain_Cerebellum.metaxcan_results	13078	0.999766	0.998612
ENSG00000184227.7	ACOT1	0.389319	0.69704	1.25396	5	5	5	0.202509	0.814878	mashr_Brain_Cerebellum.metaxcan_results	13078	0.999766	0.999775
ENSG00000197919.5	IFNA1	-0.389234	0.697103	0.0249847	1	1	1	0.697103	0.738396	mashr_Brain_Cerebellum.metaxcan_results	13078	0.999766	0.999859
ENSG00000134962.6	KLB	0.389107	0.697197	0.301354	1	2	2	0.697197	0.986062	mashr_Brain_Cerebellum.metaxcan_results	13078	0.999766	0.999799
ENSG00000099956.18	SMARCB1	0.389088	0.697211	0.30924	4	4	4	0.223606	0.671921	mashr_Brain_Cerebellum.metaxcan_results	13078	0.999766	0.999481
ENSG00000117122.13	MFAP2	-0.388833	0.697399	0.00877332	1	2	2	0.697399	0.12486	mashr_Brain_Cerebellum.metaxcan_results	13078	0.999766	0.999782
ENSG00000165716.10	FAM69B	0.388503	0.697644	0.00859252	1	1	1	0.697644	0.178404	mashr_Brain_Cerebellum.metaxcan_results	13078	0.999766	0.998612
ENSG00000132912.12	DCTN4	0.388502	0.697644	0.000380518	1	1	1	0.697644	0.0741052	mashr_Brain_Cerebellum.metaxcan_results	13078	0.999766	0.998289
ENSG00000151233.10	GXYLT1	-0.388356	0.697752	0.0393791	2	2	2	0.654074	0.264243	mashr_Brain_Cerebellum.metaxcan_results	13078	0.999766	0.999658
ENSG00000235823.1	OLMALINC	-0.388084	0.697954	0.0147365	1	1	1	0.697954	0.276448	mashr_Brain_Cerebellum.metaxcan_results	13078	0.999766	0.999775
ENSG00000254648.1	RP11-713P17.4	0.388079	0.697958	0.110093	3	3	3	0.594937	0.966712	mashr_Brain_Cerebellum.metaxcan_results	13078	0.999766	0.999635
ENSG00000119041.10	GTF3C3	0.387991	0.698023	0.00445914	1	1	1	0.698023	0.177709	mashr_Brain_Cerebellum.metaxcan_results	13078	0.999766	0.999635
ENSG00000158161.15	EYA3	0.387947	0.698055	0.299109	2	2	2	0.718686	0.929868	mashr_Brain_Cerebellum.metaxcan_results	13078	0.999766	0.998289
ENSG00000145087.12	STXBP5L	-0.387887	0.6981	0.000233079	1	1	1	0.6981	0.0648737	mashr_Brain_Cerebellum.metaxcan_results	13078	0.999766	0.999799
ENSG00000128594.7	LRRC4	-0.387662	0.698266	4.75e-06	1	1	1	0.698266	0.0107674	mashr_Brain_Cerebellum.metaxcan_results	13078	0.999766	0.998911
ENSG00000062650.17	WAPL	0.387451	0.698422	0.00222962	1	1	1	0.698422	0.0683817	mashr_Brain_Cerebellum.metaxcan_results	13078	0.999766	0.999635
ENSG00000143850.13	PLEKHA6	-0.387373	0.69848	0.00115097	1	1	1	0.69848	0.0660039	mashr_Brain_Cerebellum.metaxcan_results	13078	0.999766	0.999109
ENSG00000161091.12	MFSD12	-0.387351	0.698496	0.293065	2	2	2	0.623267	0.516381	mashr_Brain_Cerebellum.metaxcan_results	13078	0.999766	0.998911
ENSG00000060971.17	ACAA1	0.387263	0.698561	0.00189763	1	1	1	0.698561	0.15149	mashr_Brain_Cerebellum.metaxcan_results	13078	0.999766	0.999109
ENSG00000129566.12	TEP1	-0.387128	0.698661	0.124099	2	2	2	0.216641	0.43798	mashr_Brain_Cerebellum.metaxcan_results	13078	0.999766	0.999782
ENSG00000116663.10	FBXO6	0.387006	0.698752	0.0355876	2	2	2	0.62212	0.248416	mashr_Brain_Cerebellum.metaxcan_results	13078	0.999766	0.999775
ENSG00000267414.1	RP11-456K23.1	-0.386991	0.698763	0.0125207	1	1	1	0.698763	0.24326	mashr_Brain_Cerebellum.metaxcan_results	13078	0.999766	0.998911
ENSG00000225978.3	HAR1A	-0.386777	0.698921	1.25449	6	6	6	0.292041	0.777542	mashr_Brain_Cerebellum.metaxcan_results	13078	0.999766	0.999109
ENSG00000179409.10	GEMIN4	-0.386442	0.69917	0.00399143	2	2	2	0.598037	0.131027	mashr_Brain_Cerebellum.metaxcan_results	13078	0.999766	0.999481
ENSG00000167656.4	LY6D	0.386435	0.699175	3.65e-05	1	1	1	0.699175	0.0342861	mashr_Brain_Cerebellum.metaxcan_results	13078	0.999766	0.999635
ENSG00000162772.16	ATF3	0.386327	0.699255	0.000164849	1	1	1	0.699255	0.0599785	mashr_Brain_Cerebellum.metaxcan_results	13078	0.999766	0.998612
ENSG00000163586.9	FABP1	0.386305	0.699271	0.229418	2	2	2	0.68288	0.543226	mashr_Brain_Cerebellum.metaxcan_results	13078	0.999766	0.998289
ENSG00000136997.16	MYC	0.385933	0.699546	0.00121293	1	1	1	0.699546	0.0852529	mashr_Brain_Cerebellum.metaxcan_results	13078	0.999766	0.999859
ENSG00000101452.14	DHX35	0.385931	0.699548	0.0182982	1	1	1	0.699548	0.230204	mashr_Brain_Cerebellum.metaxcan_results	13078	0.999766	0.998911
ENSG00000154734.14	ADAMTS1	-0.385929	0.699549	1.35e-06	2	2	2	0.338842	0.0019683	mashr_Brain_Cerebellum.metaxcan_results	13078	0.999766	0.999799
ENSG00000007047.14	MARK4	-0.385882	0.699584	2.65e-05	1	1	1	0.699584	0.0319239	mashr_Brain_Cerebellum.metaxcan_results	13078	0.999766	0.999782
ENSG00000184113.9	CLDN5	0.385742	0.699688	0.000133271	1	1	1	0.699688	0.0539287	mashr_Brain_Cerebellum.metaxcan_results	13078	0.999766	0.999481
ENSG00000112992.16	NNT	-0.385626	0.699774	0.0236351	2	2	2	0.100327	0.419144	mashr_Brain_Cerebellum.metaxcan_results	13078	0.999766	0.998612
ENSG00000034677.12	RNF19A	-0.385398	0.699942	0.0634295	1	1	1	0.699942	0.338173	mashr_Brain_Cerebellum.metaxcan_results	13078	0.999766	0.999302
ENSG00000105778.18	AVL9	0.385284	0.700027	3.08e-05	1	1	1	0.700027	0.0111754	mashr_Brain_Cerebellum.metaxcan_results	13078	0.999766	0.998289
ENSG00000233967.6	RP11-250B2.3	0.385214	0.700079	0.112592	1	1	1	0.700079	0.505231	mashr_Brain_Cerebellum.metaxcan_results	13078	0.999766	0.999109
ENSG00000260645.1	RP11-250B2.5	0.385214	0.700079	0.103428	1	1	1	0.700079	0.484233	mashr_Brain_Cerebellum.metaxcan_results	13078	0.999766	0.999775
ENSG00000242485.5	MRPL20	0.385032	0.700214	0.124867	2	2	2	0.695625	0.609005	mashr_Brain_Cerebellum.metaxcan_results	13078	0.999766	0.999859
ENSG00000197748.12	CFAP43	0.384927	0.700291	0.0795989	3	3	3	0.433258	0.633253	mashr_Brain_Cerebellum.metaxcan_results	13078	0.999766	0.999635
ENSG00000171476.21	HOPX	-0.384759	0.700416	0.0301323	1	1	1	0.700416	0.260339	mashr_Brain_Cerebellum.metaxcan_results	13078	0.999766	0.999658
ENSG00000119778.14	ATAD2B	0.384726	0.70044	0.0176215	2	2	2	0.272244	0.244429	mashr_Brain_Cerebellum.metaxcan_results	13078	0.999766	0.999302
ENSG00000125503.12	PPP1R12C	-0.384508	0.700602	0.00516377	1	1	1	0.700602	0.169805	mashr_Brain_Cerebellum.metaxcan_results	13078	0.999766	0.999799
ENSG00000155393.12	HEATR3	-0.384492	0.700614	2.5589	3	3	3	0.0550749	1.11547	mashr_Brain_Cerebellum.metaxcan_results	13078	0.999766	0.999481
ENSG00000187783.11	TMEM72	-0.38433	0.700734	0.0409322	2	2	2	0.701397	0.284122	mashr_Brain_Cerebellum.metaxcan_results	13078	0.999766	0.999109
ENSG00000204956.5	PCDHGA1	-0.384267	0.70078	0.00183193	1	1	1	0.70078	0.211482	mashr_Brain_Cerebellum.metaxcan_results	13078	0.999766	0.999775
ENSG00000107954.10	NEURL1	0.384224	0.700813	0.00420105	2	2	2	0.261433	0.118817	mashr_Brain_Cerebellum.metaxcan_results	13078	0.999766	0.999859
ENSG00000197959.13	DNM3	0.384128	0.700884	0.00383635	1	2	2	0.700884	0.112108	mashr_Brain_Cerebellum.metaxcan_results	13078	0.999766	0.999782
ENSG00000102543.14	CDADC1	-0.384001	0.700978	0.204372	1	1	1	0.700978	0.682869	mashr_Brain_Cerebellum.metaxcan_results	13078	0.999766	0.998911
ENSG00000176720.4	BOK	-0.383867	0.701077	0.0027139	1	1	1	0.701077	0.144855	mashr_Brain_Cerebellum.metaxcan_results	13078	0.999766	0.999799
ENSG00000036448.9	MYOM2	-0.383787	0.701136	0.673831	2	2	2	0.410583	1.14519	mashr_Brain_Cerebellum.metaxcan_results	13078	0.999766	0.999302
ENSG00000133059.16	DSTYK	-0.383759	0.701157	0.0242773	3	3	3	0.599062	0.5715	mashr_Brain_Cerebellum.metaxcan_results	13078	0.999766	0.999302
ENSG00000248508.6	SRP14-AS1	0.383756	0.701159	0.169018	3	3	3	0.354996	0.580865	mashr_Brain_Cerebellum.metaxcan_results	13078	0.999766	0.999481
ENSG00000161048.11	NAPEPLD	0.383436	0.701396	0.0016668	1	2	2	0.701396	0.173484	mashr_Brain_Cerebellum.metaxcan_results	13078	0.999766	0.999658
ENSG00000105641.3	SLC5A5	-0.383213	0.701562	0.0852758	2	2	2	0.650548	0.548733	mashr_Brain_Cerebellum.metaxcan_results	13078	0.999766	0.998612
ENSG00000089154.10	GCN1	-0.383014	0.701709	0.0523919	3	3	3	0.122573	0.300268	mashr_Brain_Cerebellum.metaxcan_results	13078	0.999766	0.998289
ENSG00000166321.13	NUDT13	-0.382758	0.701899	0.0788578	1	1	1	0.701899	0.951834	mashr_Brain_Cerebellum.metaxcan_results	13078	0.999766	0.999859
ENSG00000115947.13	ORC4	-0.382732	0.701919	0.0235643	2	2	2	0.670761	0.627401	mashr_Brain_Cerebellum.metaxcan_results	13078	0.999766	0.999109
ENSG00000148925.10	BTBD10	0.38272	0.701928	0.0199585	2	2	2	0.185924	0.220363	mashr_Brain_Cerebellum.metaxcan_results	13078	0.999766	0.999481
ENSG00000143252.14	SDHC	-0.382665	0.701968	0.0334548	3	3	3	0.11968	0.64746	mashr_Brain_Cerebellum.metaxcan_results	13078	0.999766	0.998612
ENSG00000167112.9	TRUB2	-0.382277	0.702256	0.0177707	1	1	1	0.702256	0.260874	mashr_Brain_Cerebellum.metaxcan_results	13078	0.999766	0.999302
ENSG00000169900.7	PYDC1	-0.382203	0.702311	0.0120299	1	1	1	0.702311	0.157454	mashr_Brain_Cerebellum.metaxcan_results	13078	0.999766	0.998612
ENSG00000255346.9	NOX5	0.382178	0.70233	0.000365897	1	1	1	0.70233	0.0812824	mashr_Brain_Cerebellum.metaxcan_results	13078	0.999766	0.998911
ENSG00000184156.16	KCNQ3	0.381928	0.702515	0.0242002	2	2	2	0.267439	0.278811	mashr_Brain_Cerebellum.metaxcan_results	13078	0.999766	0.998911
ENSG00000143971.7	ETAA1	0.381901	0.702534	0.0414151	2	2	2	0.684472	1.15372	mashr_Brain_Cerebellum.metaxcan_results	13078	0.999766	0.999782
ENSG00000196189.12	SEMA4A	-0.381878	0.702551	0.0460984	1	1	1	0.702551	0.40793	mashr_Brain_Cerebellum.metaxcan_results	13078	0.999766	0.998911
ENSG00000132541.10	RIDA	0.381633	0.702734	0.00156152	1	1	1	0.702734	0.0579642	mashr_Brain_Cerebellum.metaxcan_results	13078	0.999766	0.999481
ENSG00000142856.16	ITGB3BP	-0.38158	0.702773	0.563763	2	2	2	0.497192	1.01964	mashr_Brain_Cerebellum.metaxcan_results	13078	0.999766	0.999481
ENSG00000083168.9	KAT6A	-0.381359	0.702937	0.000656876	1	1	1	0.702937	0.0459276	mashr_Brain_Cerebellum.metaxcan_results	13078	0.999766	0.999658
ENSG00000110696.9	C11orf58	-0.381317	0.702968	7.46e-05	1	1	1	0.702968	0.0153391	mashr_Brain_Cerebellum.metaxcan_results	13078	0.999766	0.999658
ENSG00000136940.13	PDCL	0.3812	0.703055	0.000159154	1	1	1	0.703055	0.0256265	mashr_Brain_Cerebellum.metaxcan_results	13078	0.999766	0.999481
ENSG00000197044.10	ZNF441	0.38114	0.7031	0.00739501	1	1	1	0.7031	0.123916	mashr_Brain_Cerebellum.metaxcan_results	13078	0.999766	0.999658
ENSG00000130783.13	CCDC62	0.381126	0.70311	0.0366718	1	1	1	0.70311	0.39977	mashr_Brain_Cerebellum.metaxcan_results	13078	0.999766	0.999658
ENSG00000183098.10	GPC6	-0.381086	0.703139	0.00158378	2	2	2	0.72182	0.069803	mashr_Brain_Cerebellum.metaxcan_results	13078	0.999766	0.999481
ENSG00000135404.11	CD63	0.381081	0.703143	3.73e-07	1	1	1	0.703143	0.00301637	mashr_Brain_Cerebellum.metaxcan_results	13078	0.999766	0.999635
ENSG00000080845.17	DLGAP4	-0.380669	0.703449	0.000164312	1	1	1	0.703449	0.0205168	mashr_Brain_Cerebellum.metaxcan_results	13078	0.999766	0.998612
ENSG00000279727.1	LINC02033	0.380639	0.703471	0.00231985	1	1	1	0.703471	0.0723605	mashr_Brain_Cerebellum.metaxcan_results	13078	0.999766	0.998289
ENSG00000136068.14	FLNB	0.380596	0.703503	0.260868	4	4	4	0.336254	0.729551	mashr_Brain_Cerebellum.metaxcan_results	13078	0.999766	0.999775
ENSG00000278765.1	RP5-890E16.5	0.380364	0.703675	0.0464092	2	3	3	0.443986	0.353552	mashr_Brain_Cerebellum.metaxcan_results	13078	0.999766	0.999859
ENSG00000069966.18	GNB5	-0.380279	0.703738	0.0860057	3	3	3	0.119233	1.82326	mashr_Brain_Cerebellum.metaxcan_results	13078	0.999766	0.999782
ENSG00000164512.17	ANKRD55	-0.380108	0.703866	0.000905957	2	2	2	0.269065	0.0449134	mashr_Brain_Cerebellum.metaxcan_results	13078	0.999766	0.998911
ENSG00000184743.12	ATL3	0.380069	0.703894	0.00559768	1	1	1	0.703894	0.145914	mashr_Brain_Cerebellum.metaxcan_results	13078	0.999766	0.999799
ENSG00000105085.10	MED26	0.380048	0.70391	0.00311825	2	2	2	0.162542	0.144602	mashr_Brain_Cerebellum.metaxcan_results	13078	0.999766	0.999302
ENSG00000204316.12	MRPL38	0.379967	0.70397	0.0539467	2	2	2	0.712812	0.355683	mashr_Brain_Cerebellum.metaxcan_results	13078	0.999766	0.998289
ENSG00000128510.10	CPA4	0.379923	0.704002	0.00528896	1	1	1	0.704002	0.202219	mashr_Brain_Cerebellum.metaxcan_results	13078	0.999766	0.998612
ENSG00000107796.13	ACTA2	-0.37992	0.704005	0.00247114	2	2	2	0.744684	0.134081	mashr_Brain_Cerebellum.metaxcan_results	13078	0.999766	0.998612
ENSG00000100938.17	GMPR2	0.379872	0.70404	0.00197634	2	2	2	0.548628	0.108103	mashr_Brain_Cerebellum.metaxcan_results	13078	0.999766	0.998289
ENSG00000204954.9	C12orf73	-0.379731	0.704145	0.0373141	2	2	2	0.704564	0.366131	mashr_Brain_Cerebellum.metaxcan_results	13078	0.999766	0.998911
ENSG00000278200.1	LINC01971	-0.379607	0.704237	0.0070867	2	2	2	0.253419	0.124506	mashr_Brain_Cerebellum.metaxcan_results	13078	0.999766	0.998911
ENSG00000166188.2	ZNF319	-0.379494	0.704321	0.000731725	1	1	1	0.704321	0.215292	mashr_Brain_Cerebellum.metaxcan_results	13078	0.999766	0.998612
ENSG00000137764.19	MAP2K5	-0.379452	0.704353	0.0413517	2	2	2	0.589354	0.323455	mashr_Brain_Cerebellum.metaxcan_results	13078	0.999766	0.999658
ENSG00000104055.15	TGM5	-0.379322	0.704449	3.1e-06	1	1	1	0.704449	0.00315108	mashr_Brain_Cerebellum.metaxcan_results	13078	0.999766	0.999481
ENSG00000100227.17	POLDIP3	-0.379231	0.704516	0.0493358	1	2	2	0.704516	0.34856	mashr_Brain_Cerebellum.metaxcan_results	13078	0.999766	0.999635
ENSG00000168743.12	NPNT	-0.379216	0.704528	0.00205752	2	2	2	0.7654	0.102082	mashr_Brain_Cerebellum.metaxcan_results	13078	0.999766	0.998612
ENSG00000123545.5	NDUFAF4	0.379083	0.704627	0.000292622	1	1	1	0.704627	0.0760227	mashr_Brain_Cerebellum.metaxcan_results	13078	0.999766	0.999799
ENSG00000189266.11	PNRC2	-0.379023	0.704671	0.00219544	1	1	1	0.704671	0.127071	mashr_Brain_Cerebellum.metaxcan_results	13078	0.999766	0.999302
ENSG00000081052.11	COL4A4	-0.379014	0.704678	5.16e-05	1	1	1	0.704678	0.0282284	mashr_Brain_Cerebellum.metaxcan_results	13078	0.999766	0.999109
ENSG00000206503.12	HLA-A	0.378943	0.70473	0.24788	3	5	5	0.503233	1.04913	mashr_Brain_Cerebellum.metaxcan_results	13078	0.999766	0.998911
ENSG00000169499.14	PLEKHA2	0.378762	0.704865	0.00465177	1	1	1	0.704865	0.113405	mashr_Brain_Cerebellum.metaxcan_results	13078	0.999766	0.998612
ENSG00000243927.5	MRPS6	0.378667	0.704935	0.00407999	1	1	1	0.704935	0.137715	mashr_Brain_Cerebellum.metaxcan_results	13078	0.999766	0.999775
ENSG00000081842.17	PCDHA6	-0.378459	0.705089	0.0487218	1	1	1	0.705089	0.535956	mashr_Brain_Cerebellum.metaxcan_results	13078	0.999766	0.999859
ENSG00000136297.14	MMD2	0.37845	0.705097	0.0424795	1	1	1	0.705097	0.319793	mashr_Brain_Cerebellum.metaxcan_results	13078	0.999766	0.999799
ENSG00000163848.19	ZNF148	-0.378317	0.705195	4.55e-08	1	1	1	0.705195	0.000590591	mashr_Brain_Cerebellum.metaxcan_results	13078	0.999766	0.999302
ENSG00000138495.6	COX17	-0.378269	0.705231	0.000733312	1	2	2	0.705231	0.0917875	mashr_Brain_Cerebellum.metaxcan_results	13078	0.999766	0.998612
ENSG00000144824.20	PHLDB2	-0.378228	0.705261	0.000576471	1	1	1	0.705261	0.0751663	mashr_Brain_Cerebellum.metaxcan_results	13078	0.999766	0.998289
ENSG00000158545.15	ZC3H18	0.378166	0.705307	0.0127914	2	2	2	0.590574	0.119673	mashr_Brain_Cerebellum.metaxcan_results	13078	0.999766	0.998289
ENSG00000204219.9	TCEA3	0.377999	0.705431	0.110408	2	2	2	0.496287	0.418748	mashr_Brain_Cerebellum.metaxcan_results	13078	0.999766	0.999302
ENSG00000186897.4	C1QL4	-0.377976	0.705449	0.0313042	1	1	1	0.705449	0.34506	mashr_Brain_Cerebellum.metaxcan_results	13078	0.999766	0.999635
ENSG00000163993.6	S100P	0.377966	0.705456	0.0157751	2	2	2	0.403348	0.1392	mashr_Brain_Cerebellum.metaxcan_results	13078	0.999766	0.999658
ENSG00000055732.12	MCOLN3	-0.377937	0.705478	0.030475	2	2	2	0.750499	0.281326	mashr_Brain_Cerebellum.metaxcan_results	13078	0.999766	0.999481
ENSG00000137767.13	SQRDL	0.377918	0.705491	5.81e-07	1	1	1	0.705491	0.00323951	mashr_Brain_Cerebellum.metaxcan_results	13078	0.999766	0.999799
ENSG00000271983.1	RP11-28H5.2	0.377897	0.705507	0.000726831	1	1	1	0.705507	0.0522854	mashr_Brain_Cerebellum.metaxcan_results	13078	0.999766	0.999481
ENSG00000162910.18	MRPL55	-0.37779	0.705587	0.029741	1	1	1	0.705587	0.26006	mashr_Brain_Cerebellum.metaxcan_results	13078	0.999766	0.999799
ENSG00000173221.13	GLRX	0.377605	0.705724	0.0190927	1	1	1	0.705724	0.235333	mashr_Brain_Cerebellum.metaxcan_results	13078	0.999766	0.999775
ENSG00000168395.15	ING5	-0.377459	0.705832	0.0514804	3	3	3	0.5887	0.276095	mashr_Brain_Cerebellum.metaxcan_results	13078	0.999766	0.999799
ENSG00000205352.10	PRR13	0.377444	0.705843	0.0148855	1	2	2	0.705843	0.234716	mashr_Brain_Cerebellum.metaxcan_results	13078	0.999766	0.999782
ENSG00000135930.13	EIF4E2	-0.377407	0.705871	0.000732172	1	2	2	0.705871	0.0464481	mashr_Brain_Cerebellum.metaxcan_results	13078	0.999766	0.999859
ENSG00000124839.12	RAB17	-0.377331	0.705928	0.0195383	2	2	2	0.464221	0.205864	mashr_Brain_Cerebellum.metaxcan_results	13078	0.999766	0.999302
ENSG00000130653.15	PNPLA7	-0.377269	0.705974	0.258932	3	3	3	0.483353	0.485863	mashr_Brain_Cerebellum.metaxcan_results	13078	0.999766	0.999481
ENSG00000148288.11	GBGT1	0.377159	0.706055	0.0483532	2	2	2	0.750589	0.299131	mashr_Brain_Cerebellum.metaxcan_results	13078	0.999766	0.999658
ENSG00000105640.12	RPL18A	-0.37711	0.706092	0.0112975	2	2	2	0.781423	0.391714	mashr_Brain_Cerebellum.metaxcan_results	13078	0.999766	0.999775
ENSG00000112149.9	CD83	0.377089	0.706107	1.57e-05	1	1	1	0.706107	0.0121524	mashr_Brain_Cerebellum.metaxcan_results	13078	0.999766	0.999799
ENSG00000156206.13	CFAP161	0.376965	0.7062	0.000167375	1	1	1	0.7062	0.0225663	mashr_Brain_Cerebellum.metaxcan_results	13078	0.999766	0.998612
ENSG00000101443.17	WFDC2	0.37683	0.7063	0.129675	1	1	1	0.7063	0.542468	mashr_Brain_Cerebellum.metaxcan_results	13078	0.999766	0.998289
ENSG00000171793.13	CTPS1	-0.376672	0.706418	0.0132258	1	1	1	0.706418	0.1749	mashr_Brain_Cerebellum.metaxcan_results	13078	0.999766	0.999799
ENSG00000134871.17	COL4A2	0.376401	0.706619	0.000841588	1	1	1	0.706619	0.0452653	mashr_Brain_Cerebellum.metaxcan_results	13078	0.999766	0.999658
ENSG00000158022.6	TRIM63	0.37634	0.706664	0.0373882	1	1	1	0.706664	0.378086	mashr_Brain_Cerebellum.metaxcan_results	13078	0.999766	0.999635
ENSG00000133961.19	NUMB	-0.376255	0.706727	0.133742	2	2	2	0.417222	0.446899	mashr_Brain_Cerebellum.metaxcan_results	13078	0.999766	0.999109
ENSG00000250934.1	RP11-71E19.1	0.376192	0.706774	0.170851	1	1	1	0.706774	0.571548	mashr_Brain_Cerebellum.metaxcan_results	13078	0.999766	0.999775
ENSG00000038219.12	BOD1L1	-0.37593	0.706969	0.00586835	2	2	2	0.703877	0.0790997	mashr_Brain_Cerebellum.metaxcan_results	13078	0.999766	0.999859
ENSG00000187555.14	USP7	-0.37579	0.707073	0.0029045	1	1	1	0.707073	0.083189	mashr_Brain_Cerebellum.metaxcan_results	13078	0.999766	0.999799
ENSG00000163132.6	MSX1	0.375568	0.707238	0.0144655	2	2	2	0.688289	0.15693	mashr_Brain_Cerebellum.metaxcan_results	13078	0.999766	0.999302
ENSG00000102805.14	CLN5	-0.375474	0.707308	0.0040412	1	2	2	0.707308	0.224775	mashr_Brain_Cerebellum.metaxcan_results	13078	0.999766	0.999481
ENSG00000204516.9	MICB	-0.375407	0.707357	4.27551	4	4	4	0.363739	1.32797	mashr_Brain_Cerebellum.metaxcan_results	13078	0.999766	0.998612
ENSG00000262898.1	AC139099.4	-0.375378	0.707379	0.425848	3	3	3	0.0958451	0.89444	mashr_Brain_Cerebellum.metaxcan_results	13078	0.999766	0.998289
ENSG00000165269.12	AQP7	0.375359	0.707394	0.181518	2	3	3	0.414871	0.383359	mashr_Brain_Cerebellum.metaxcan_results	13078	0.999766	0.998911
ENSG00000023171.16	GRAMD1B	-0.375315	0.707426	4.37e-05	1	1	1	0.707426	0.00914867	mashr_Brain_Cerebellum.metaxcan_results	13078	0.999766	0.999635
ENSG00000283267.1	CTB-16J4.1	0.375216	0.7075	0.0835435	1	1	1	0.7075	0.463693	mashr_Brain_Cerebellum.metaxcan_results	13078	0.999766	0.999775
ENSG00000178234.12	GALNT11	0.375194	0.707516	0.0145511	1	1	1	0.707516	0.833697	mashr_Brain_Cerebellum.metaxcan_results	13078	0.999766	0.999782
ENSG00000250105.1	CTD-3074O7.2	0.375147	0.707551	0.227586	2	2	2	0.175382	0.637365	mashr_Brain_Cerebellum.metaxcan_results	13078	0.999766	0.998612
ENSG00000167701.13	GPT	-0.375126	0.707567	0.0289137	1	1	1	0.707567	0.46392	mashr_Brain_Cerebellum.metaxcan_results	13078	0.999766	0.999481
ENSG00000118960.12	HS1BP3	0.37496	0.707691	0.00985667	1	1	1	0.707691	0.147368	mashr_Brain_Cerebellum.metaxcan_results	13078	0.999766	0.999635
ENSG00000165731.18	RET	-0.374568	0.707982	0.00819929	1	1	1	0.707982	0.121386	mashr_Brain_Cerebellum.metaxcan_results	13078	0.999766	0.998612
ENSG00000171798.17	KNDC1	0.374518	0.708019	0.232861	4	4	4	0.410865	0.392729	mashr_Brain_Cerebellum.metaxcan_results	13078	0.999766	0.999775
ENSG00000121690.10	DEPDC7	0.374302	0.70818	3.02e-05	1	1	1	0.70818	0.0311835	mashr_Brain_Cerebellum.metaxcan_results	13078	0.999766	0.999775
ENSG00000126088.13	UROD	-0.374254	0.708216	0.0233298	1	1	1	0.708216	0.244473	mashr_Brain_Cerebellum.metaxcan_results	13078	0.999766	0.999859
ENSG00000237604.1	AP001056.1	0.374091	0.708336	0.0531059	2	2	2	0.318159	0.43585	mashr_Brain_Cerebellum.metaxcan_results	13078	0.999766	0.999782
ENSG00000232956.8	SNHG15	0.374078	0.708347	0.0999286	3	3	3	0.566996	0.942005	mashr_Brain_Cerebellum.metaxcan_results	13078	0.999766	0.999799
ENSG00000058272.16	PPP1R12A	0.373998	0.708406	0.000528311	1	1	1	0.708406	0.0595188	mashr_Brain_Cerebellum.metaxcan_results	13078	0.999766	0.999302
ENSG00000161594.6	KLHL10	-0.373989	0.708412	0.104939	2	2	2	0.34253	0.315932	mashr_Brain_Cerebellum.metaxcan_results	13078	0.999766	0.999109
ENSG00000127578.6	WFIKKN1	-0.373561	0.708731	0.212371	2	2	2	0.702558	0.738933	mashr_Brain_Cerebellum.metaxcan_results	13078	0.999766	0.999302
ENSG00000213741.9	RPS29	0.373505	0.708773	0.00157037	2	2	2	0.678227	0.0524199	mashr_Brain_Cerebellum.metaxcan_results	13078	0.999766	0.999635
ENSG00000137460.8	FHDC1	-0.373383	0.708863	0.0309435	2	2	2	0.535781	0.243858	mashr_Brain_Cerebellum.metaxcan_results	13078	0.999766	0.998612
ENSG00000187838.16	PLSCR3	0.373309	0.708919	0.00134696	1	1	1	0.708919	0.0807624	mashr_Brain_Cerebellum.metaxcan_results	13078	0.999766	0.999775
ENSG00000089157.15	RPLP0	-0.373192	0.709005	0.00194377	1	1	1	0.709005	0.0814049	mashr_Brain_Cerebellum.metaxcan_results	13078	0.999766	0.999859
ENSG00000214534.5	ZNF705E	0.373165	0.709026	0.0129754	2	2	2	0.709441	0.484144	mashr_Brain_Cerebellum.metaxcan_results	13078	0.999766	0.999782
ENSG00000105357.15	MYH14	0.373075	0.709093	0.00584685	1	1	1	0.709093	0.142153	mashr_Brain_Cerebellum.metaxcan_results	13078	0.999766	0.998911
ENSG00000247970.2	RP11-543C4.1	0.373045	0.709115	0.0492488	1	2	2	0.709115	0.34566	mashr_Brain_Cerebellum.metaxcan_results	13078	0.999766	0.999302
ENSG00000259915.2	RP11-410E4.1	0.373025	0.70913	0.0480502	1	1	1	0.70913	0.313799	mashr_Brain_Cerebellum.metaxcan_results	13078	0.999766	0.999782
ENSG00000123975.4	CKS2	-0.37295	0.709186	0.167531	1	1	1	0.709186	1.02674	mashr_Brain_Cerebellum.metaxcan_results	13078	0.999766	0.999782
ENSG00000100462.15	PRMT5	-0.372744	0.709339	0.000202479	1	1	1	0.709339	0.0470835	mashr_Brain_Cerebellum.metaxcan_results	13078	0.999766	0.999799
ENSG00000144285.17	SCN1A	-0.372737	0.709344	0.179261	3	3	3	0.262782	0.526283	mashr_Brain_Cerebellum.metaxcan_results	13078	0.999766	0.999782
ENSG00000159348.12	CYB5R1	0.372488	0.70953	0.0386751	1	1	1	0.70953	0.296033	mashr_Brain_Cerebellum.metaxcan_results	13078	0.999766	0.999635
ENSG00000204969.6	PCDHA2	0.372433	0.70957	0.0879833	1	1	1	0.70957	0.398397	mashr_Brain_Cerebellum.metaxcan_results	13078	0.999766	0.998612
ENSG00000162669.15	HFM1	0.372098	0.70982	0.0843286	3	4	4	0.341999	0.452859	mashr_Brain_Cerebellum.metaxcan_results	13078	0.999766	0.999799
ENSG00000146038.11	DCDC2	-0.372056	0.709851	0.0371992	2	2	2	0.411286	0.375626	mashr_Brain_Cerebellum.metaxcan_results	13078	0.999766	0.999302
ENSG00000092470.11	WDR76	0.371957	0.709925	0.000588819	2	2	2	0.70951	0.0577018	mashr_Brain_Cerebellum.metaxcan_results	13078	0.999766	0.999782
ENSG00000133574.9	GIMAP4	-0.371923	0.70995	0.00628175	1	1	1	0.70995	0.113856	mashr_Brain_Cerebellum.metaxcan_results	13078	0.999766	0.999109
ENSG00000141198.14	TOM1L1	0.371907	0.709962	0.000661738	1	1	1	0.709962	0.0643849	mashr_Brain_Cerebellum.metaxcan_results	13078	0.999766	0.999658
ENSG00000140332.15	TLE3	-0.371732	0.710092	0.0309227	2	2	2	0.716954	0.311894	mashr_Brain_Cerebellum.metaxcan_results	13078	0.999766	0.999481
ENSG00000176058.11	TPRN	-0.371673	0.710136	1.6e-06	1	1	1	0.710136	0.0059108	mashr_Brain_Cerebellum.metaxcan_results	13078	0.999766	0.999635
ENSG00000128011.4	LRFN1	-0.371566	0.710216	0.000136	1	1	1	0.710216	0.06143	mashr_Brain_Cerebellum.metaxcan_results	13078	0.999766	0.998612
ENSG00000183255.11	PTTG1IP	-0.371562	0.710219	0.000145342	1	2	2	0.710219	0.0833213	mashr_Brain_Cerebellum.metaxcan_results	13078	0.999766	0.998289
ENSG00000223573.6	TINCR	0.371537	0.710238	0.0445397	3	3	3	0.462417	0.276816	mashr_Brain_Cerebellum.metaxcan_results	13078	0.999766	0.999109
ENSG00000184986.10	TMEM121	-0.37153	0.710243	4.16e-05	1	1	1	0.710243	0.0216269	mashr_Brain_Cerebellum.metaxcan_results	13078	0.999766	0.999775
ENSG00000147536.11	GINS4	0.371506	0.71026	0.00595421	1	1	1	0.71026	0.184761	mashr_Brain_Cerebellum.metaxcan_results	13078	0.999766	0.999859
ENSG00000243335.9	KCTD7	-0.371445	0.710306	0.00163189	2	2	2	0.187874	0.0571434	mashr_Brain_Cerebellum.metaxcan_results	13078	0.999766	0.999782
ENSG00000183475.12	ASB7	-0.371391	0.710346	0.00065038	1	1	1	0.710346	0.0377709	mashr_Brain_Cerebellum.metaxcan_results	13078	0.999766	0.998911
ENSG00000054148.17	PHPT1	-0.371388	0.710348	0.00744501	2	2	2	0.748807	0.187628	mashr_Brain_Cerebellum.metaxcan_results	13078	0.999766	0.999799
ENSG00000069974.15	RAB27A	0.371314	0.710404	0.361123	4	4	4	0.187644	0.820402	mashr_Brain_Cerebellum.metaxcan_results	13078	0.999766	0.999302
ENSG00000007168.12	PAFAH1B1	-0.371267	0.710439	4.36e-06	1	1	1	0.710439	0.00852191	mashr_Brain_Cerebellum.metaxcan_results	13078	0.999766	0.999109
ENSG00000198298.12	ZNF485	-0.371198	0.71049	0.000488212	1	1	1	0.71049	0.0789732	mashr_Brain_Cerebellum.metaxcan_results	13078	0.999766	0.999775
ENSG00000263154.1	RP11-1055B8.2	0.371111	0.710555	0.047979	4	4	4	0.638535	0.377707	mashr_Brain_Cerebellum.metaxcan_results	13078	0.999766	0.999481
ENSG00000139233.6	LLPH	0.371099	0.710564	0.0352128	2	2	2	0.679307	0.24404	mashr_Brain_Cerebellum.metaxcan_results	13078	0.999766	0.998612
ENSG00000003056.7	M6PR	-0.370996	0.71064	0.00287015	1	2	2	0.71064	0.201385	mashr_Brain_Cerebellum.metaxcan_results	13078	0.999766	0.999302
ENSG00000114698.14	PLSCR4	0.370515	0.710999	0.00727614	1	1	1	0.710999	0.127111	mashr_Brain_Cerebellum.metaxcan_results	13078	0.999766	0.999635
ENSG00000226125.1	LINC01907	-0.37047	0.711032	0.0311885	1	1	1	0.711032	0.512716	mashr_Brain_Cerebellum.metaxcan_results	13078	0.999766	0.999799
ENSG00000172738.11	TMEM217	0.370291	0.711166	0.00383235	1	1	1	0.711166	0.13787	mashr_Brain_Cerebellum.metaxcan_results	13078	0.999766	0.999302
ENSG00000119711.12	ALDH6A1	-0.370202	0.711232	0.00225814	1	2	2	0.711232	0.101282	mashr_Brain_Cerebellum.metaxcan_results	13078	0.999766	0.999782
ENSG00000197322.3	C17orf102	0.369961	0.711411	0.00369643	1	1	1	0.711411	0.176511	mashr_Brain_Cerebellum.metaxcan_results	13078	0.999766	0.999109
ENSG00000204435.13	CSNK2B	0.369809	0.711525	0.000551131	1	1	1	0.711525	0.0504553	mashr_Brain_Cerebellum.metaxcan_results	13078	0.999766	0.998612
ENSG00000124205.15	EDN3	0.369716	0.711594	0.00265977	1	1	1	0.711594	0.0861633	mashr_Brain_Cerebellum.metaxcan_results	13078	0.999766	0.999635
ENSG00000184995.7	IFNE	-0.369712	0.711597	0.0950581	3	3	3	0.392165	1.41578	mashr_Brain_Cerebellum.metaxcan_results	13078	0.999766	0.999775
ENSG00000198026.7	ZNF335	0.369641	0.71165	0.0107172	2	2	2	0.622867	0.139276	mashr_Brain_Cerebellum.metaxcan_results	13078	0.999766	0.999782
ENSG00000253797.2	UTP14C	0.369639	0.711652	0.0141248	2	2	2	0.555212	0.288064	mashr_Brain_Cerebellum.metaxcan_results	13078	0.999766	0.999799
ENSG00000273321.1	RP11-621L6.3	0.369618	0.711667	0.000334153	1	1	1	0.711667	0.0493326	mashr_Brain_Cerebellum.metaxcan_results	13078	0.999766	0.999481
ENSG00000063177.12	RPL18	0.369371	0.711851	0.00121354	1	1	1	0.711851	0.0574572	mashr_Brain_Cerebellum.metaxcan_results	13078	0.999766	0.998911
ENSG00000105642.15	KCNN1	-0.369318	0.711891	4.39e-05	2	2	2	0.687952	0.0106966	mashr_Brain_Cerebellum.metaxcan_results	13078	0.999766	0.999109
ENSG00000092850.11	TEKT2	0.369312	0.711895	0.000141485	1	1	1	0.711895	0.0297712	mashr_Brain_Cerebellum.metaxcan_results	13078	0.999766	0.999799
ENSG00000228799.5	LINC01939	-0.369294	0.711909	0.102099	2	2	2	0.457841	0.492473	mashr_Brain_Cerebellum.metaxcan_results	13078	0.999766	0.999635
ENSG00000078081.7	LAMP3	0.369281	0.711918	0.0262529	1	1	1	0.711918	0.487533	mashr_Brain_Cerebellum.metaxcan_results	13078	0.999766	0.999782
ENSG00000259417.2	LINC01314	-0.369174	0.711998	0.0327459	3	3	3	0.573304	0.275422	mashr_Brain_Cerebellum.metaxcan_results	13078	0.999766	0.999782
ENSG00000011021.21	CLCN6	0.369045	0.712094	0.0752948	3	3	3	0.254232	0.621516	mashr_Brain_Cerebellum.metaxcan_results	13078	0.999766	0.999635
ENSG00000174720.15	LARP7	-0.369033	0.712103	0.0377219	3	3	3	0.451829	0.483502	mashr_Brain_Cerebellum.metaxcan_results	13078	0.999766	0.999635
ENSG00000166265.11	CYYR1	0.369002	0.712126	0.00558397	1	1	1	0.712126	0.220763	mashr_Brain_Cerebellum.metaxcan_results	13078	0.999766	0.999859
ENSG00000205937.11	RNPS1	-0.368794	0.712281	0.628369	2	2	2	0.683018	0.602373	mashr_Brain_Cerebellum.metaxcan_results	13078	0.999766	0.999782
ENSG00000112306.7	RPS12	0.368747	0.712316	0.0368724	2	2	2	0.228979	0.152879	mashr_Brain_Cerebellum.metaxcan_results	13078	0.999766	0.999481
ENSG00000121742.16	GJB6	-0.368594	0.71243	0.062942	2	2	2	0.718501	0.703073	mashr_Brain_Cerebellum.metaxcan_results	13078	0.999766	0.999859
ENSG00000101460.12	MAP1LC3A	0.368478	0.712517	0.329612	2	2	2	0.669989	0.472565	mashr_Brain_Cerebellum.metaxcan_results	13078	0.999766	0.998911
ENSG00000120798.16	NR2C1	-0.368421	0.712559	0.00602333	2	2	2	0.51417	0.195854	mashr_Brain_Cerebellum.metaxcan_results	13078	0.999766	0.999481
ENSG00000164989.16	CCDC171	-0.368362	0.712603	0.212229	2	2	2	0.399519	0.672766	mashr_Brain_Cerebellum.metaxcan_results	13078	0.999766	0.999109
ENSG00000254100.1	RP11-675F6.4	0.36829	0.712657	0.058705	1	1	1	0.712657	1.07678	mashr_Brain_Cerebellum.metaxcan_results	13078	0.999766	0.999635
ENSG00000164591.13	MYOZ3	-0.368235	0.712698	0.0021658	1	1	1	0.712698	0.161971	mashr_Brain_Cerebellum.metaxcan_results	13078	0.999766	0.999481
ENSG00000150636.17	CCDC102B	0.368206	0.712719	0.0055239	2	2	2	0.239349	0.164399	mashr_Brain_Cerebellum.metaxcan_results	13078	0.999766	0.999635
ENSG00000110455.13	ACCS	-0.368144	0.712766	0.830331	5	5	5	0.478996	0.715836	mashr_Brain_Cerebellum.metaxcan_results	13078	0.999766	0.999775
ENSG00000010282.14	HHATL	-0.368043	0.712841	0.207339	2	2	2	0.314543	0.402026	mashr_Brain_Cerebellum.metaxcan_results	13078	0.999766	0.999799
ENSG00000077157.21	PPP1R12B	-0.367989	0.712881	2.75e-08	1	1	1	0.712881	0.000447435	mashr_Brain_Cerebellum.metaxcan_results	13078	0.999766	0.999859
ENSG00000182253.14	SYNM	-0.367951	0.71291	0.0769995	2	2	2	0.704272	0.372244	mashr_Brain_Cerebellum.metaxcan_results	13078	0.999766	0.999481
ENSG00000237667.5	LINC01115	-0.367934	0.712922	0.217709	1	1	1	0.712922	0.719835	mashr_Brain_Cerebellum.metaxcan_results	13078	0.999766	0.999635
ENSG00000149328.14	GLB1L2	-0.367897	0.71295	0.0123449	1	1	1	0.71295	0.180344	mashr_Brain_Cerebellum.metaxcan_results	13078	0.999766	0.998911
ENSG00000167524.14	SGK494	-0.367884	0.71296	0.000306043	1	1	1	0.71296	0.0817228	mashr_Brain_Cerebellum.metaxcan_results	13078	0.999766	0.999799
ENSG00000120756.12	PLS1	-0.367718	0.713084	0.0225699	2	2	2	0.560698	0.586173	mashr_Brain_Cerebellum.metaxcan_results	13078	0.999766	0.999859
ENSG00000173991.5	TCAP	-0.367671	0.713118	0.00657396	2	2	2	0.661628	0.288577	mashr_Brain_Cerebellum.metaxcan_results	13078	0.999766	0.999109
ENSG00000175787.16	ZNF169	0.367642	0.71314	0.154562	2	2	2	0.380544	0.340186	mashr_Brain_Cerebellum.metaxcan_results	13078	0.999766	0.999635
ENSG00000164124.10	TMEM144	0.367623	0.713155	4.03e-05	1	1	1	0.713155	0.0181254	mashr_Brain_Cerebellum.metaxcan_results	13078	0.999766	0.999799
ENSG00000070367.15	EXOC5	-0.3674	0.713321	0.0018085	1	1	1	0.713321	0.125636	mashr_Brain_Cerebellum.metaxcan_results	13078	0.999766	0.999775
ENSG00000053770.11	AP5M1	0.3674	0.713321	0.00155771	1	1	1	0.713321	0.1166	mashr_Brain_Cerebellum.metaxcan_results	13078	0.999766	0.999859
ENSG00000165730.14	STOX1	0.367252	0.713431	0.140858	1	1	1	0.713431	0.739964	mashr_Brain_Cerebellum.metaxcan_results	13078	0.999766	0.999109
ENSG00000186115.12	CYP4F2	-0.367185	0.713481	0.291891	2	2	2	0.307391	0.642693	mashr_Brain_Cerebellum.metaxcan_results	13078	0.999766	0.999658
ENSG00000168546.10	GFRA2	-0.36717	0.713492	1.19e-06	1	1	1	0.713492	0.00321714	mashr_Brain_Cerebellum.metaxcan_results	13078	0.999766	0.999799
ENSG00000145782.12	ATG12	-0.36706	0.713574	0.0967691	2	2	2	0.406339	0.442894	mashr_Brain_Cerebellum.metaxcan_results	13078	0.999766	0.998612
ENSG00000216937.13	CCDC7	0.366865	0.71372	0.158362	3	3	3	0.337389	0.580146	mashr_Brain_Cerebellum.metaxcan_results	13078	0.999766	0.998289
ENSG00000126602.10	TRAP1	-0.366821	0.713752	0.663901	2	2	2	0.745143	0.961899	mashr_Brain_Cerebellum.metaxcan_results	13078	0.999766	0.999775
ENSG00000266412.5	NCOA4	0.36652	0.713977	0.000797539	1	1	1	0.713977	0.0473326	mashr_Brain_Cerebellum.metaxcan_results	13078	0.999766	0.998911
ENSG00000019582.14	CD74	-0.366405	0.714063	4.55e-06	1	1	1	0.714063	0.00545809	mashr_Brain_Cerebellum.metaxcan_results	13078	0.999766	0.999799
ENSG00000171847.10	FAM90A1	0.366353	0.714102	0.0048963	1	3	3	0.714102	0.120969	mashr_Brain_Cerebellum.metaxcan_results	13078	0.999766	0.998911
ENSG00000131069.19	ACSS2	0.366298	0.714143	0.0753659	1	1	1	0.714143	0.397698	mashr_Brain_Cerebellum.metaxcan_results	13078	0.999766	0.999859
ENSG00000101052.12	IFT52	0.366137	0.714263	0.136381	2	2	2	0.652059	0.864184	mashr_Brain_Cerebellum.metaxcan_results	13078	0.999766	0.998289
ENSG00000113391.18	FAM172A	0.366137	0.714263	0.00177454	2	2	2	0.521698	0.161638	mashr_Brain_Cerebellum.metaxcan_results	13078	0.999766	0.999775
ENSG00000141744.3	PNMT	-0.36602	0.71435	0.0110318	3	3	3	0.625192	0.205568	mashr_Brain_Cerebellum.metaxcan_results	13078	0.999766	0.999109
ENSG00000171241.8	SHCBP1	0.366019	0.714351	3.97e-05	1	1	1	0.714351	0.0435285	mashr_Brain_Cerebellum.metaxcan_results	13078	0.999766	0.998911
ENSG00000144401.14	METTL21A	0.36596	0.714395	0.08655	2	2	2	0.1531	0.307881	mashr_Brain_Cerebellum.metaxcan_results	13078	0.999766	0.999658
ENSG00000111674.8	ENO2	0.365804	0.714512	0.000374333	1	1	1	0.714512	0.0305549	mashr_Brain_Cerebellum.metaxcan_results	13078	0.999766	0.999635
ENSG00000169032.9	MAP2K1	-0.365793	0.71452	0.0056118	2	2	2	0.701396	0.180212	mashr_Brain_Cerebellum.metaxcan_results	13078	0.999766	0.998612
ENSG00000112312.9	GMNN	0.365789	0.714522	0.00135088	1	1	1	0.714522	0.0787397	mashr_Brain_Cerebellum.metaxcan_results	13078	0.999766	0.999109
ENSG00000165821.11	SALL2	0.365783	0.714527	0.0123469	1	1	1	0.714527	0.205207	mashr_Brain_Cerebellum.metaxcan_results	13078	0.999766	0.999775
ENSG00000279278.1	CH17-264L24.1	-0.365765	0.714541	0.0410997	1	1	1	0.714541	0.277437	mashr_Brain_Cerebellum.metaxcan_results	13078	0.999766	0.999859
ENSG00000154124.4	OTULIN	0.365657	0.714621	0.00904511	3	3	3	0.760213	0.22973	mashr_Brain_Cerebellum.metaxcan_results	13078	0.999766	0.999782
ENSG00000213888.3	LINC01521	0.365587	0.714673	0.0116244	1	1	1	0.714673	0.307855	mashr_Brain_Cerebellum.metaxcan_results	13078	0.999766	0.998911
ENSG00000196705.8	ZNF431	-0.365495	0.714742	0.153556	2	2	2	0.684099	2.09111	mashr_Brain_Cerebellum.metaxcan_results	13078	0.999766	0.999799
ENSG00000143222.11	UFC1	0.365085	0.715048	4.34e-07	1	1	1	0.715048	0.00206298	mashr_Brain_Cerebellum.metaxcan_results	13078	0.999766	0.999302
ENSG00000107104.18	KANK1	0.364979	0.715127	0.0576156	1	2	2	0.715127	0.389563	mashr_Brain_Cerebellum.metaxcan_results	13078	0.999766	0.999481
ENSG00000130222.10	GADD45G	0.36497	0.715134	0.000307091	1	1	1	0.715134	0.0609411	mashr_Brain_Cerebellum.metaxcan_results	13078	0.999766	0.999799
ENSG00000188112.8	C6orf132	0.364728	0.715315	0.222647	3	3	3	0.374188	2.19502	mashr_Brain_Cerebellum.metaxcan_results	13078	0.999766	0.999109
ENSG00000182636.5	NDN	0.364436	0.715533	0.0268402	2	2	2	0.719587	0.225639	mashr_Brain_Cerebellum.metaxcan_results	13078	0.999766	0.999658
ENSG00000160117.14	ANKLE1	0.363729	0.71606	0.0368548	3	3	3	0.594593	0.350868	mashr_Brain_Cerebellum.metaxcan_results	13078	0.999766	0.999481
ENSG00000111247.14	RAD51AP1	0.363675	0.716101	1.95e-05	1	1	1	0.716101	0.0218117	mashr_Brain_Cerebellum.metaxcan_results	13078	0.999766	0.999635
ENSG00000185917.13	SETD4	0.363488	0.71624	0.0757444	2	2	2	0.489224	0.366881	mashr_Brain_Cerebellum.metaxcan_results	13078	0.999766	0.999775
ENSG00000131015.4	ULBP2	0.363417	0.716294	0.017233	2	2	2	0.539904	0.611042	mashr_Brain_Cerebellum.metaxcan_results	13078	0.999766	0.999635
ENSG00000237541.3	HLA-DQA2	-0.363415	0.716295	0.390521	2	2	2	0.756037	0.798342	mashr_Brain_Cerebellum.metaxcan_results	13078	0.999766	0.998911
ENSG00000160678.11	S100A1	0.363323	0.716364	0.0751483	2	2	2	0.4918	0.214281	mashr_Brain_Cerebellum.metaxcan_results	13078	0.999766	0.999799
ENSG00000151665.12	PIGF	0.363289	0.716389	0.00991454	1	1	1	0.716389	0.238903	mashr_Brain_Cerebellum.metaxcan_results	13078	0.999766	0.999799
ENSG00000174521.7	TTC9B	-0.363281	0.716395	0.00786355	1	1	1	0.716395	0.125748	mashr_Brain_Cerebellum.metaxcan_results	13078	0.999766	0.999302
ENSG00000116983.12	HPCAL4	0.363188	0.716464	0.00380338	1	1	1	0.716464	0.128363	mashr_Brain_Cerebellum.metaxcan_results	13078	0.999766	0.999109
ENSG00000270659.1	RP11-105N14.1	-0.363136	0.716503	0.162331	2	2	2	0.607715	0.530191	mashr_Brain_Cerebellum.metaxcan_results	13078	0.999766	0.999109
ENSG00000104833.11	TUBB4A	-0.362916	0.716668	0.0044402	2	2	2	0.705592	0.149001	mashr_Brain_Cerebellum.metaxcan_results	13078	0.999766	0.999658
ENSG00000089006.16	SNX5	0.362749	0.716792	0.0437773	3	3	3	0.558656	0.234735	mashr_Brain_Cerebellum.metaxcan_results	13078	0.999766	0.998289
ENSG00000186907.7	RTN4RL2	0.36274	0.716799	0.296662	2	2	2	0.514757	0.65747	mashr_Brain_Cerebellum.metaxcan_results	13078	0.999766	0.999859
ENSG00000236544.1	AC008060.8	-0.362538	0.71695	0.231281	1	1	1	0.71695	0.706278	mashr_Brain_Cerebellum.metaxcan_results	13078	0.999766	0.999302
ENSG00000253669.3	KB-1732A1.1	-0.362531	0.716956	0.0083516	1	1	1	0.716956	0.20077	mashr_Brain_Cerebellum.metaxcan_results	13078	0.999766	0.999658
ENSG00000184730.10	APOBR	0.362525	0.716959	0.0682614	2	2	2	0.497353	0.390118	mashr_Brain_Cerebellum.metaxcan_results	13078	0.999766	0.999302
ENSG00000274918.1	RP11-54G14.1	-0.362378	0.71707	0.00181275	2	2	2	0.168014	0.0571535	mashr_Brain_Cerebellum.metaxcan_results	13078	0.999766	0.999799
ENSG00000140795.12	MYLK3	-0.362301	0.717127	4.99e-06	1	1	1	0.717127	0.0138534	mashr_Brain_Cerebellum.metaxcan_results	13078	0.999766	0.999782
ENSG00000177054.13	ZDHHC13	-0.36213	0.717255	0.0148924	2	2	2	0.664956	0.270483	mashr_Brain_Cerebellum.metaxcan_results	13078	0.999766	0.999302
ENSG00000101445.9	PPP1R16B	-0.362079	0.717293	0.00507008	1	1	1	0.717293	0.251767	mashr_Brain_Cerebellum.metaxcan_results	13078	0.999766	0.999799
ENSG00000092010.14	PSME1	0.362005	0.717348	0.00441992	2	2	2	0.473042	0.108429	mashr_Brain_Cerebellum.metaxcan_results	13078	0.999766	0.998289
ENSG00000115306.15	SPTBN1	0.361976	0.71737	0.0178723	3	3	3	0.496147	0.177643	mashr_Brain_Cerebellum.metaxcan_results	13078	0.999766	0.999782
ENSG00000004660.14	CAMKK1	-0.361769	0.717525	0.0592893	3	3	3	0.439097	0.4286	mashr_Brain_Cerebellum.metaxcan_results	13078	0.999766	0.998911
ENSG00000170310.14	STX8	-0.361746	0.717542	0.00901674	1	2	2	0.717542	0.146173	mashr_Brain_Cerebellum.metaxcan_results	13078	0.999766	0.999799
ENSG00000114023.15	FAM162A	0.361709	0.717569	2.49e-05	1	1	1	0.717569	0.0309558	mashr_Brain_Cerebellum.metaxcan_results	13078	0.999766	0.999302
ENSG00000272505.1	RP11-981G7.6	0.361619	0.717637	0.069554	2	2	2	0.753582	0.787757	mashr_Brain_Cerebellum.metaxcan_results	13078	0.999766	0.999302
ENSG00000154274.14	C4orf19	-0.361603	0.717648	0.292143	2	2	2	0.632622	0.514539	mashr_Brain_Cerebellum.metaxcan_results	13078	0.999766	0.998289
ENSG00000198597.8	ZNF536	0.361535	0.7177	0.000307292	1	1	1	0.7177	0.0281811	mashr_Brain_Cerebellum.metaxcan_results	13078	0.999766	0.999775
ENSG00000063854.12	HAGH	0.361287	0.717885	0.265271	2	2	2	0.608582	0.566187	mashr_Brain_Cerebellum.metaxcan_results	13078	0.999766	0.998289
ENSG00000162927.13	PUS10	-0.361155	0.717984	0.0942062	3	3	3	0.380544	0.421296	mashr_Brain_Cerebellum.metaxcan_results	13078	0.999766	0.999635
ENSG00000110200.8	ANAPC15	-0.361097	0.718027	4.2e-07	1	1	1	0.718027	0.00275377	mashr_Brain_Cerebellum.metaxcan_results	13078	0.999766	0.999302
ENSG00000143369.14	ECM1	0.36107	0.718047	0.0249705	1	3	3	0.718047	0.260958	mashr_Brain_Cerebellum.metaxcan_results	13078	0.999766	0.998612
ENSG00000179082.3	C9orf106	0.361058	0.718056	0.00215549	1	1	1	0.718056	0.0842852	mashr_Brain_Cerebellum.metaxcan_results	13078	0.999766	0.998289
ENSG00000004779.9	NDUFAB1	-0.36103	0.718077	7.24e-05	1	1	1	0.718077	0.0156547	mashr_Brain_Cerebellum.metaxcan_results	13078	0.999766	0.999481
ENSG00000127526.14	SLC35E1	0.360704	0.718321	0.032023	2	2	2	0.72392	0.460801	mashr_Brain_Cerebellum.metaxcan_results	13078	0.999766	0.999302
ENSG00000170802.15	FOXN2	0.360681	0.718338	0.335728	1	1	1	0.718338	1.19371	mashr_Brain_Cerebellum.metaxcan_results	13078	0.999766	0.999799
ENSG00000138772.12	ANXA3	0.360656	0.718356	0.0544757	1	2	2	0.718356	0.311006	mashr_Brain_Cerebellum.metaxcan_results	13078	0.999766	0.999775
ENSG00000150510.16	FAM124A	0.360491	0.71848	0.0502729	1	1	1	0.71848	0.327165	mashr_Brain_Cerebellum.metaxcan_results	13078	0.999766	0.998612
ENSG00000225973.3	PIGBOS1	-0.360327	0.718603	0.130862	2	2	2	0.576506	0.562375	mashr_Brain_Cerebellum.metaxcan_results	13078	0.999766	0.998289
ENSG00000150760.12	DOCK1	0.36024	0.718668	1.63e-05	2	2	2	0.720712	0.013696	mashr_Brain_Cerebellum.metaxcan_results	13078	0.999766	0.998612
ENSG00000216921.7	AC131097.4	0.360094	0.718777	0.144261	1	1	1	0.718777	0.929749	mashr_Brain_Cerebellum.metaxcan_results	13078	0.999766	0.999799
ENSG00000168778.11	TCTN2	0.36004	0.718817	0.172592	3	3	3	0.326032	0.849861	mashr_Brain_Cerebellum.metaxcan_results	13078	0.999766	0.999775
ENSG00000178538.9	CA8	0.359757	0.719029	0.00338468	2	2	2	0.318757	0.112096	mashr_Brain_Cerebellum.metaxcan_results	13078	0.999766	0.998911
ENSG00000092439.13	TRPM7	0.359744	0.719039	0.043125	2	2	2	0.559308	0.280299	mashr_Brain_Cerebellum.metaxcan_results	13078	0.999766	0.998289
ENSG00000166441.12	RPL27A	-0.3597	0.719072	0.0044447	1	1	1	0.719072	0.108213	mashr_Brain_Cerebellum.metaxcan_results	13078	0.999766	0.999481
ENSG00000183621.15	ZNF438	-0.359685	0.719083	0.0275612	1	2	2	0.719083	0.309872	mashr_Brain_Cerebellum.metaxcan_results	13078	0.999766	0.999799
ENSG00000105127.8	AKAP8	-0.359672	0.719092	0.00523833	1	1	1	0.719092	0.125033	mashr_Brain_Cerebellum.metaxcan_results	13078	0.999766	0.999109
ENSG00000165672.6	PRDX3	-0.359628	0.719125	0.00555611	1	2	2	0.719125	0.107521	mashr_Brain_Cerebellum.metaxcan_results	13078	0.999766	0.998612
ENSG00000111452.12	ADGRD1	-0.35958	0.719162	0.0186035	2	2	2	0.508922	0.188583	mashr_Brain_Cerebellum.metaxcan_results	13078	0.999766	0.998612
ENSG00000136699.19	SMPD4	0.359309	0.719364	0.00162865	1	2	2	0.719364	0.13679	mashr_Brain_Cerebellum.metaxcan_results	13078	0.999766	0.999782
ENSG00000007062.11	PROM1	0.359225	0.719427	3.7e-05	1	1	1	0.719427	0.0215043	mashr_Brain_Cerebellum.metaxcan_results	13078	0.999766	0.999481
ENSG00000008517.16	IL32	0.359169	0.719469	0.0803294	1	1	1	0.719469	0.631212	mashr_Brain_Cerebellum.metaxcan_results	13078	0.999766	0.999658
ENSG00000137818.11	RPLP1	0.359039	0.719566	0.00342828	1	1	1	0.719566	0.181665	mashr_Brain_Cerebellum.metaxcan_results	13078	0.999766	0.999481
ENSG00000111218.11	PRMT8	0.359005	0.719591	0.0468106	2	2	2	0.278523	0.349227	mashr_Brain_Cerebellum.metaxcan_results	13078	0.999766	0.998289
ENSG00000166133.17	RPUSD2	0.359	0.719595	0.00024749	2	2	2	0.514339	0.0356506	mashr_Brain_Cerebellum.metaxcan_results	13078	0.999766	0.999109
ENSG00000128039.10	SRD5A3	0.358868	0.719694	0.0988799	3	3	3	0.568602	0.634452	mashr_Brain_Cerebellum.metaxcan_results	13078	0.999766	0.999859
ENSG00000198156.10	NPIPB6	0.358839	0.719716	0.0221887	1	1	1	0.719716	0.216496	mashr_Brain_Cerebellum.metaxcan_results	13078	0.999766	0.998911
ENSG00000110171.19	TRIM3	-0.358831	0.719722	0.0102284	2	2	2	0.393857	0.175625	mashr_Brain_Cerebellum.metaxcan_results	13078	0.999766	0.999799
ENSG00000140262.17	TCF12	0.358654	0.719854	0.00365923	1	1	1	0.719854	0.0835699	mashr_Brain_Cerebellum.metaxcan_results	13078	0.999766	0.999302
ENSG00000243819.4	RN7SL832P	0.358428	0.720023	0.0175297	2	2	2	0.701635	0.457504	mashr_Brain_Cerebellum.metaxcan_results	13078	0.999766	0.999775
ENSG00000063180.8	CA11	0.358358	0.720075	0.00323683	1	1	1	0.720075	0.0952904	mashr_Brain_Cerebellum.metaxcan_results	13078	0.999766	0.998289
ENSG00000104228.12	TRIM35	-0.358232	0.720169	0.134796	2	2	2	0.089463	0.642033	mashr_Brain_Cerebellum.metaxcan_results	13078	0.999766	0.999782
ENSG00000114544.16	SLC41A3	0.358038	0.720315	0.0354251	1	1	1	0.720315	0.266594	mashr_Brain_Cerebellum.metaxcan_results	13078	0.999766	0.999658
ENSG00000109458.8	GAB1	-0.358031	0.72032	6.6e-05	1	1	1	0.72032	0.0290277	mashr_Brain_Cerebellum.metaxcan_results	13078	0.999766	0.999481
ENSG00000180773.14	SLC36A4	-0.358028	0.720322	0.031342	3	3	3	0.449452	0.164652	mashr_Brain_Cerebellum.metaxcan_results	13078	0.999766	0.999635
ENSG00000135338.13	LCA5	0.358001	0.720342	0.000176929	1	2	2	0.720342	0.0266774	mashr_Brain_Cerebellum.metaxcan_results	13078	0.999766	0.999109
ENSG00000277462.1	ZNF670	-0.357522	0.720701	0.0696667	2	3	3	0.145568	0.322138	mashr_Brain_Cerebellum.metaxcan_results	13078	0.999766	0.999782
ENSG00000148344.10	PTGES	0.357503	0.720716	0.00297085	2	2	2	0.559603	0.110308	mashr_Brain_Cerebellum.metaxcan_results	13078	0.999766	0.999481
ENSG00000183484.11	GPR132	0.35743	0.72077	0.0428731	1	1	1	0.72077	0.304996	mashr_Brain_Cerebellum.metaxcan_results	13078	0.999766	0.999775
ENSG00000258947.6	TUBB3	-0.35731	0.72086	9.88e-06	1	1	1	0.72086	0.0165577	mashr_Brain_Cerebellum.metaxcan_results	13078	0.999766	0.999658
ENSG00000271553.1	RP11-274B21.10	-0.357256	0.7209	1.52843	5	5	5	0.557941	1.02468	mashr_Brain_Cerebellum.metaxcan_results	13078	0.999766	0.999775
ENSG00000171792.10	RHNO1	-0.357105	0.721013	0.00252055	1	1	1	0.721013	0.101537	mashr_Brain_Cerebellum.metaxcan_results	13078	0.999766	0.999859
ENSG00000067955.13	CBFB	-0.357071	0.721039	0.00157862	1	1	1	0.721039	0.176575	mashr_Brain_Cerebellum.metaxcan_results	13078	0.999766	0.999302
ENSG00000240972.1	MIF	0.356914	0.721156	0.0489173	1	1	1	0.721156	0.700566	mashr_Brain_Cerebellum.metaxcan_results	13078	0.999766	0.999658
ENSG00000100445.17	SDR39U1	-0.35674	0.721287	0.0750361	2	2	2	0.626723	0.844767	mashr_Brain_Cerebellum.metaxcan_results	13078	0.999766	0.999109
ENSG00000158428.3	CATIP	-0.356663	0.721344	0.122407	2	2	2	0.401137	0.310204	mashr_Brain_Cerebellum.metaxcan_results	13078	0.999766	0.999302
ENSG00000145703.15	IQGAP2	-0.35661	0.721384	0.00555958	1	1	1	0.721384	0.151577	mashr_Brain_Cerebellum.metaxcan_results	13078	0.999766	0.999799
ENSG00000166596.14	CFAP52	0.35655	0.721429	5.46e-05	2	2	2	0.717542	0.0118824	mashr_Brain_Cerebellum.metaxcan_results	13078	0.999766	0.999109
ENSG00000112486.15	CCR6	0.356538	0.721437	0.0341822	2	2	2	0.616499	0.501281	mashr_Brain_Cerebellum.metaxcan_results	13078	0.999766	0.999302
ENSG00000112425.14	EPM2A	-0.356492	0.721472	0.00939885	1	1	1	0.721472	0.240116	mashr_Brain_Cerebellum.metaxcan_results	13078	0.999766	0.999481
ENSG00000260300.5	RP11-505K9.4	-0.356392	0.721547	0.020268	1	1	1	0.721547	0.285528	mashr_Brain_Cerebellum.metaxcan_results	13078	0.999766	0.999109
ENSG00000261159.1	RP11-723O4.9	0.356371	0.721563	0.697561	3	3	3	0.474191	0.755088	mashr_Brain_Cerebellum.metaxcan_results	13078	0.999766	0.998911
ENSG00000124279.11	FASTKD3	0.35618	0.721706	0.0372683	2	2	2	0.334397	0.348112	mashr_Brain_Cerebellum.metaxcan_results	13078	0.999766	0.999799
ENSG00000116898.11	MRPS15	0.356034	0.721815	0.011377	1	1	1	0.721815	0.155963	mashr_Brain_Cerebellum.metaxcan_results	13078	0.999766	0.999782
ENSG00000181408.3	UTS2R	0.355783	0.722003	0.0128898	2	2	2	0.673272	0.186527	mashr_Brain_Cerebellum.metaxcan_results	13078	0.999766	0.998612
ENSG00000196754.10	S100A2	-0.3557	0.722065	0.278923	2	2	2	0.448133	0.702937	mashr_Brain_Cerebellum.metaxcan_results	13078	0.999766	0.999658
ENSG00000158042.8	MRPL17	0.355637	0.722112	0.00114473	2	2	2	0.277603	0.116018	mashr_Brain_Cerebellum.metaxcan_results	13078	0.999766	0.999302
ENSG00000160471.12	COX6B2	-0.355593	0.722146	0.498014	3	3	3	0.324324	0.393628	mashr_Brain_Cerebellum.metaxcan_results	13078	0.999766	0.999658
ENSG00000179532.12	DNHD1	0.355525	0.722196	0.059033	2	2	2	0.619598	0.24578	mashr_Brain_Cerebellum.metaxcan_results	13078	0.999766	0.999799
ENSG00000197857.13	ZNF44	-0.355321	0.722349	0.0540218	1	1	1	0.722349	0.349962	mashr_Brain_Cerebellum.metaxcan_results	13078	0.999766	0.999302
ENSG00000124635.8	HIST1H2BJ	0.355205	0.722436	0.000592537	1	1	1	0.722436	0.0662931	mashr_Brain_Cerebellum.metaxcan_results	13078	0.999766	0.999782
ENSG00000066294.14	CD84	0.355156	0.722473	0.0399489	2	2	2	0.178703	0.243281	mashr_Brain_Cerebellum.metaxcan_results	13078	0.999766	0.999302
ENSG00000110693.17	SOX6	0.354925	0.722645	1.18e-06	1	1	1	0.722645	0.00215357	mashr_Brain_Cerebellum.metaxcan_results	13078	0.999766	0.998289
ENSG00000181817.5	LSM10	-0.354921	0.722649	0.0448407	2	2	2	0.484275	0.780251	mashr_Brain_Cerebellum.metaxcan_results	13078	0.999766	0.998911
ENSG00000123685.8	BATF3	-0.354826	0.72272	0.00985994	1	1	1	0.72272	0.214087	mashr_Brain_Cerebellum.metaxcan_results	13078	0.999766	0.998612
ENSG00000283199.1	ABC13-47488600E17.1	0.354773	0.72276	0.0694181	1	1	1	0.72276	0.45227	mashr_Brain_Cerebellum.metaxcan_results	13078	0.999766	0.999635
ENSG00000143514.16	TP53BP2	0.354764	0.722766	0.00221287	1	1	1	0.722766	0.115151	mashr_Brain_Cerebellum.metaxcan_results	13078	0.999766	0.998289
ENSG00000139629.15	GALNT6	0.354745	0.72278	0.0917404	3	3	3	0.388543	0.341978	mashr_Brain_Cerebellum.metaxcan_results	13078	0.999766	0.999859
ENSG00000186281.12	GPAT2	-0.354357	0.723072	0.0656437	1	1	1	0.723072	0.890992	mashr_Brain_Cerebellum.metaxcan_results	13078	0.999766	0.999859
ENSG00000040933.15	INPP4A	0.354264	0.723141	0.010006	1	1	1	0.723141	0.158085	mashr_Brain_Cerebellum.metaxcan_results	13078	0.999766	0.999109
ENSG00000232300.1	FAM215B	0.353991	0.723346	0.284264	1	2	2	0.723346	0.82032	mashr_Brain_Cerebellum.metaxcan_results	13078	0.999766	0.998289
ENSG00000183346.6	C10orf107	-0.353879	0.72343	0.155549	1	1	1	0.72343	1.08902	mashr_Brain_Cerebellum.metaxcan_results	13078	0.999766	0.999302
ENSG00000167695.14	FAM57A	0.35386	0.723444	0.0438699	1	1	1	0.723444	0.31185	mashr_Brain_Cerebellum.metaxcan_results	13078	0.999766	0.999109
ENSG00000164296.6	TIGD6	-0.353768	0.723513	0.0639502	1	1	1	0.723513	0.404759	mashr_Brain_Cerebellum.metaxcan_results	13078	0.999766	0.999481
ENSG00000005884.17	ITGA3	-0.353574	0.723658	0.0600793	2	2	2	0.652338	0.42783	mashr_Brain_Cerebellum.metaxcan_results	13078	0.999766	0.998612
ENSG00000164035.9	EMCN	0.353549	0.723677	0.00116994	1	1	1	0.723677	0.0572001	mashr_Brain_Cerebellum.metaxcan_results	13078	0.999766	0.999635
ENSG00000170537.12	TMC7	-0.353503	0.723711	0.00117034	2	2	2	0.692267	0.0449495	mashr_Brain_Cerebellum.metaxcan_results	13078	0.999766	0.998612
ENSG00000104951.15	IL4I1	-0.3531	0.724013	0.000376294	1	1	1	0.724013	0.154389	mashr_Brain_Cerebellum.metaxcan_results	13078	0.999766	0.999109
ENSG00000106636.7	YKT6	0.352974	0.724108	0.0127803	2	2	2	0.210244	0.251175	mashr_Brain_Cerebellum.metaxcan_results	13078	0.999766	0.999782
ENSG00000235109.7	ZSCAN31	-0.352964	0.724115	0.0861134	2	3	3	0.128483	0.916016	mashr_Brain_Cerebellum.metaxcan_results	13078	0.999766	0.999799
ENSG00000075886.10	TUBA3D	-0.352929	0.724141	0.0192577	2	2	2	0.313625	0.3104	mashr_Brain_Cerebellum.metaxcan_results	13078	0.999766	0.999481
ENSG00000163633.10	C4orf36	0.352828	0.724217	0.0126033	1	1	1	0.724217	0.261268	mashr_Brain_Cerebellum.metaxcan_results	13078	0.999766	0.998289
ENSG00000166925.8	TSC22D4	-0.352754	0.724273	0.00305569	2	2	2	0.71612	0.0971651	mashr_Brain_Cerebellum.metaxcan_results	13078	0.999766	0.998612
ENSG00000136770.10	DNAJC1	0.352752	0.724275	3.05e-05	1	1	1	0.724275	0.014129	mashr_Brain_Cerebellum.metaxcan_results	13078	0.999766	0.999635
ENSG00000171608.15	PIK3CD	0.352705	0.72431	0.0536058	1	1	1	0.72431	0.320697	mashr_Brain_Cerebellum.metaxcan_results	13078	0.999766	0.999109
ENSG00000133056.13	PIK3C2B	0.352617	0.724375	0.0263279	1	1	1	0.724375	0.854711	mashr_Brain_Cerebellum.metaxcan_results	13078	0.999766	0.999775
ENSG00000144043.11	TEX261	-0.352592	0.724394	0.0284392	2	2	2	0.647856	0.604438	mashr_Brain_Cerebellum.metaxcan_results	13078	0.999766	0.998612
ENSG00000175756.13	AURKAIP1	0.352584	0.7244	0.00243075	1	1	1	0.7244	0.305604	mashr_Brain_Cerebellum.metaxcan_results	13078	0.999766	0.998289
ENSG00000185347.17	C14orf80	-0.352579	0.724404	0.0198552	1	1	1	0.724404	0.220514	mashr_Brain_Cerebellum.metaxcan_results	13078	0.999766	0.998289
ENSG00000013725.14	CD6	0.352563	0.724416	0.430376	2	2	2	0.4309	0.943815	mashr_Brain_Cerebellum.metaxcan_results	13078	0.999766	0.999658
ENSG00000100276.9	RASL10A	-0.35256	0.724418	0.0376285	1	1	1	0.724418	0.328322	mashr_Brain_Cerebellum.metaxcan_results	13078	0.999766	0.999302
ENSG00000144713.12	RPL32	-0.352535	0.724437	0.000983778	1	1	1	0.724437	0.0732152	mashr_Brain_Cerebellum.metaxcan_results	13078	0.999766	0.998911
ENSG00000150628.6	SPATA4	0.352472	0.724484	0.00908877	1	1	1	0.724484	0.130885	mashr_Brain_Cerebellum.metaxcan_results	13078	0.999766	0.999658
ENSG00000129625.12	REEP5	0.352286	0.724624	0.000370156	2	2	2	0.263626	0.0574427	mashr_Brain_Cerebellum.metaxcan_results	13078	0.999766	0.999481
ENSG00000196821.9	C6orf106	-0.352283	0.724626	0.00245577	1	1	1	0.724626	0.0819644	mashr_Brain_Cerebellum.metaxcan_results	13078	0.999766	0.999775
ENSG00000155792.9	DEPTOR	-0.352066	0.724789	0.0745871	3	4	4	0.627844	0.353987	mashr_Brain_Cerebellum.metaxcan_results	13078	0.999766	0.999859
ENSG00000130948.9	HSD17B3	0.352015	0.724827	0.00108388	1	1	1	0.724827	0.0565396	mashr_Brain_Cerebellum.metaxcan_results	13078	0.999766	0.998911
ENSG00000108556.7	CHRNE	0.352005	0.724835	0.325885	2	2	2	0.243726	0.681681	mashr_Brain_Cerebellum.metaxcan_results	13078	0.999766	0.999799
ENSG00000227533.5	SLC2A1-AS1	-0.351488	0.725222	0.399816	2	2	2	0.505153	0.79732	mashr_Brain_Cerebellum.metaxcan_results	13078	0.999766	0.999302
ENSG00000037757.13	MRI1	0.351483	0.725226	0.36721	3	4	4	0.726463	1.66254	mashr_Brain_Cerebellum.metaxcan_results	13078	0.999766	0.999635
ENSG00000095303.14	PTGS1	0.351448	0.725252	0.00143593	1	1	1	0.725252	0.11325	mashr_Brain_Cerebellum.metaxcan_results	13078	0.999766	0.998911
ENSG00000174197.16	MGA	-0.351399	0.725289	0.00111084	1	1	1	0.725289	0.0594007	mashr_Brain_Cerebellum.metaxcan_results	13078	0.999766	0.999635
ENSG00000089597.16	GANAB	-0.351388	0.725297	0.0594383	1	1	1	0.725297	0.492928	mashr_Brain_Cerebellum.metaxcan_results	13078	0.999766	0.999109
ENSG00000100485.11	SOS2	-0.351348	0.725327	0.0512637	2	2	2	0.721288	0.458986	mashr_Brain_Cerebellum.metaxcan_results	13078	0.999766	0.999635
ENSG00000141030.12	COPS3	-0.351068	0.725537	0.000460311	1	1	1	0.725537	0.0341317	mashr_Brain_Cerebellum.metaxcan_results	13078	0.999766	0.999658
ENSG00000108846.15	ABCC3	0.351056	0.725546	0.0313732	1	1	1	0.725546	0.269917	mashr_Brain_Cerebellum.metaxcan_results	13078	0.999766	0.999775
ENSG00000177669.3	MBOAT4	0.351035	0.725562	0.0123783	1	1	1	0.725562	0.37299	mashr_Brain_Cerebellum.metaxcan_results	13078	0.999766	0.999109
ENSG00000183166.10	CALN1	0.350994	0.725593	6.31e-07	1	1	1	0.725593	0.00137259	mashr_Brain_Cerebellum.metaxcan_results	13078	0.999766	0.999635
ENSG00000197006.13	METTL9	-0.350982	0.725602	4.04e-07	1	1	1	0.725602	0.00506093	mashr_Brain_Cerebellum.metaxcan_results	13078	0.999766	0.999635
ENSG00000023228.13	NDUFS1	0.350613	0.725879	0.108938	3	3	3	0.361141	0.27132	mashr_Brain_Cerebellum.metaxcan_results	13078	0.999766	0.999302
ENSG00000135454.13	B4GALNT1	-0.350467	0.725988	0.0105265	1	1	1	0.725988	0.174052	mashr_Brain_Cerebellum.metaxcan_results	13078	0.999766	0.999782
ENSG00000118197.13	DDX59	-0.35042	0.726024	0.747868	2	2	2	0.490953	0.656855	mashr_Brain_Cerebellum.metaxcan_results	13078	0.999766	0.999302
ENSG00000078902.15	TOLLIP	-0.350211	0.72618	1.81e-05	2	2	2	0.430067	0.014714	mashr_Brain_Cerebellum.metaxcan_results	13078	0.999766	0.998612
ENSG00000113212.6	PCDHB7	0.350177	0.726206	0.00138264	1	2	2	0.726206	0.210981	mashr_Brain_Cerebellum.metaxcan_results	13078	0.999766	0.999302
ENSG00000057593.13	F7	0.35013	0.726241	0.0566976	2	3	3	0.742351	0.450641	mashr_Brain_Cerebellum.metaxcan_results	13078	0.999766	0.999481
ENSG00000175664.9	TEX26	0.350121	0.726248	0.00293253	1	1	1	0.726248	0.307262	mashr_Brain_Cerebellum.metaxcan_results	13078	0.999766	0.999859
ENSG00000151470.12	C4orf33	-0.350089	0.726272	0.0508176	2	2	2	0.205183	0.424969	mashr_Brain_Cerebellum.metaxcan_results	13078	0.999766	0.999302
ENSG00000184445.11	KNTC1	0.350063	0.726291	0.0195478	1	1	1	0.726291	0.245666	mashr_Brain_Cerebellum.metaxcan_results	13078	0.999766	0.999109
ENSG00000161551.14	ZNF577	0.349946	0.726379	0.00200364	1	1	1	0.726379	0.613747	mashr_Brain_Cerebellum.metaxcan_results	13078	0.999766	0.999481
ENSG00000188163.7	FAM166A	0.349783	0.726501	0.0710611	2	2	2	0.648328	0.420781	mashr_Brain_Cerebellum.metaxcan_results	13078	0.999766	0.999775
ENSG00000169436.16	COL22A1	-0.349659	0.726595	0.00755339	2	2	2	0.454441	0.12947	mashr_Brain_Cerebellum.metaxcan_results	13078	0.999766	0.999859
ENSG00000107821.14	KAZALD1	0.349652	0.7266	3.65e-05	1	1	1	0.7266	0.014275	mashr_Brain_Cerebellum.metaxcan_results	13078	0.999766	0.998612
ENSG00000120053.10	GOT1	0.349566	0.726665	0.000311196	1	1	1	0.726665	0.0501674	mashr_Brain_Cerebellum.metaxcan_results	13078	0.999766	0.999635
ENSG00000135835.11	KIAA1614	0.349435	0.726763	0.0102513	1	1	1	0.726763	0.167614	mashr_Brain_Cerebellum.metaxcan_results	13078	0.999766	0.999302
ENSG00000144045.13	DQX1	0.349428	0.726768	0.000836036	1	1	1	0.726768	0.0569351	mashr_Brain_Cerebellum.metaxcan_results	13078	0.999766	0.999109
ENSG00000205837.7	LINC00487	-0.349416	0.726777	0.0427481	1	1	1	0.726777	0.499353	mashr_Brain_Cerebellum.metaxcan_results	13078	0.999766	0.999481
ENSG00000157657.14	ZNF618	0.349347	0.726829	0.0158681	1	1	1	0.726829	0.184456	mashr_Brain_Cerebellum.metaxcan_results	13078	0.999766	0.999635
ENSG00000136114.15	THSD1	-0.349237	0.726911	0.00620209	1	1	1	0.726911	0.239697	mashr_Brain_Cerebellum.metaxcan_results	13078	0.999766	0.999481
ENSG00000178307.9	TMEM11	0.349175	0.726958	0.0106689	2	2	2	0.758663	0.135608	mashr_Brain_Cerebellum.metaxcan_results	13078	0.999766	0.999775
ENSG00000126653.17	NSRP1	-0.349173	0.72696	0.0470161	1	1	1	0.72696	0.297313	mashr_Brain_Cerebellum.metaxcan_results	13078	0.999766	0.998911
ENSG00000267053.6	CTD-3162L10.1	-0.349091	0.727021	0.006531	1	2	2	0.727021	0.343405	mashr_Brain_Cerebellum.metaxcan_results	13078	0.999766	0.999302
ENSG00000163482.11	STK36	0.349037	0.727062	0.00178919	1	1	1	0.727062	0.145505	mashr_Brain_Cerebellum.metaxcan_results	13078	0.999766	0.999635
ENSG00000109919.9	MTCH2	0.349026	0.72707	0.0295517	1	1	1	0.72707	0.270154	mashr_Brain_Cerebellum.metaxcan_results	13078	0.999766	0.998612
ENSG00000074276.10	CDHR2	-0.349014	0.727079	0.0175002	1	1	1	0.727079	0.219471	mashr_Brain_Cerebellum.metaxcan_results	13078	0.999766	0.999782
ENSG00000169131.11	ZNF354A	0.348964	0.727117	0.0100573	1	1	1	0.727117	0.176081	mashr_Brain_Cerebellum.metaxcan_results	13078	0.999766	0.999782
ENSG00000077238.13	IL4R	0.348943	0.727132	0.0317597	1	2	2	0.727132	0.236918	mashr_Brain_Cerebellum.metaxcan_results	13078	0.999766	0.999658
ENSG00000106462.10	EZH2	0.348899	0.727165	0.0209612	2	2	2	0.737643	0.613922	mashr_Brain_Cerebellum.metaxcan_results	13078	0.999766	0.999775
ENSG00000151576.10	QTRT2	-0.34875	0.727277	0.018192	1	1	1	0.727277	0.222317	mashr_Brain_Cerebellum.metaxcan_results	13078	0.999766	0.999481
ENSG00000172775.16	FAM192A	0.348622	0.727373	0.00489473	1	1	1	0.727373	0.275026	mashr_Brain_Cerebellum.metaxcan_results	13078	0.999766	0.999109
ENSG00000137955.15	RABGGTB	-0.348518	0.727451	0.00528149	2	3	3	0.587996	0.200313	mashr_Brain_Cerebellum.metaxcan_results	13078	0.999766	0.999658
ENSG00000240747.7	KRBOX1	-0.348482	0.727478	2.37e-05	1	1	1	0.727478	0.00770979	mashr_Brain_Cerebellum.metaxcan_results	13078	0.999766	0.999782
ENSG00000131737.5	KRT34	-0.348407	0.727534	0.0403031	2	3	3	0.528807	0.498639	mashr_Brain_Cerebellum.metaxcan_results	13078	0.999766	0.999635
ENSG00000233927.4	RPS28	-0.348213	0.72768	0.125651	2	2	2	0.193993	0.459935	mashr_Brain_Cerebellum.metaxcan_results	13078	0.999766	0.998289
ENSG00000177868.11	SVBP	0.348067	0.72779	0.427486	2	2	2	0.69015	0.740152	mashr_Brain_Cerebellum.metaxcan_results	13078	0.999766	0.999775
ENSG00000183496.5	MEX3B	-0.347867	0.72794	0.00242382	1	1	1	0.72794	0.174077	mashr_Brain_Cerebellum.metaxcan_results	13078	0.999766	0.999782
ENSG00000182149.20	IST1	-0.347789	0.727999	0.0263176	3	3	3	0.336791	0.152972	mashr_Brain_Cerebellum.metaxcan_results	13078	0.999766	0.999782
ENSG00000109794.13	FAM149A	-0.347438	0.728263	0.210223	3	3	3	0.400075	0.590065	mashr_Brain_Cerebellum.metaxcan_results	13078	0.999766	0.998289
ENSG00000169241.17	SLC50A1	0.347302	0.728365	0.0283262	2	2	2	0.559998	0.942357	mashr_Brain_Cerebellum.metaxcan_results	13078	0.999766	0.999782
ENSG00000268205.1	CTC-444N24.11	-0.347218	0.728428	0.00924417	2	2	2	0.403787	0.174198	mashr_Brain_Cerebellum.metaxcan_results	13078	0.999766	0.998612
ENSG00000101104.12	PABPC1L	0.34689	0.728674	8.69e-05	1	1	1	0.728674	0.0145316	mashr_Brain_Cerebellum.metaxcan_results	13078	0.999766	0.998911
ENSG00000182004.12	SNRPE	0.346818	0.728728	0.128574	2	2	2	0.544251	0.789028	mashr_Brain_Cerebellum.metaxcan_results	13078	0.999766	0.999635
ENSG00000148459.15	PDSS1	-0.346814	0.728731	0.0115993	2	2	2	0.464872	0.187188	mashr_Brain_Cerebellum.metaxcan_results	13078	0.999766	0.999799
ENSG00000187824.8	TMEM220	0.346743	0.728784	0.841075	2	2	2	0.725358	0.628837	mashr_Brain_Cerebellum.metaxcan_results	13078	0.999766	0.998612
ENSG00000188738.14	FSIP2	0.346737	0.728789	0.0325146	1	1	1	0.728789	0.34435	mashr_Brain_Cerebellum.metaxcan_results	13078	0.999766	0.998289
ENSG00000164506.14	STXBP5	0.346459	0.728997	5.29e-06	1	1	1	0.728997	0.00874027	mashr_Brain_Cerebellum.metaxcan_results	13078	0.999766	0.998612
ENSG00000180660.7	MAB21L1	0.346394	0.729047	8.27e-07	1	1	1	0.729047	0.00424693	mashr_Brain_Cerebellum.metaxcan_results	13078	0.999766	0.999658
ENSG00000196187.11	TMEM63A	-0.34621	0.729185	0.00754803	2	2	2	0.755587	0.276648	mashr_Brain_Cerebellum.metaxcan_results	13078	0.999766	0.999658
ENSG00000100156.10	SLC16A8	0.346173	0.729213	0.0101078	1	1	1	0.729213	0.26355	mashr_Brain_Cerebellum.metaxcan_results	13078	0.999766	0.999658
ENSG00000110911.14	SLC11A2	0.346016	0.72933	0.0131489	2	2	2	0.473777	0.217956	mashr_Brain_Cerebellum.metaxcan_results	13078	0.999766	0.998911
ENSG00000203785.8	SPRR2E	-0.34594	0.729388	2.32e-05	2	2	2	0.392748	0.0100969	mashr_Brain_Cerebellum.metaxcan_results	13078	0.999766	0.999302
ENSG00000180535.3	BHLHA15	0.345918	0.729404	0.0247728	1	1	1	0.729404	0.230472	mashr_Brain_Cerebellum.metaxcan_results	13078	0.999766	0.999109
ENSG00000145198.14	VWA5B2	-0.345836	0.729466	0.0004	1	1	1	0.729466	0.0988208	mashr_Brain_Cerebellum.metaxcan_results	13078	0.999766	0.998289
ENSG00000164691.16	TAGAP	-0.345822	0.729476	0.0522963	2	2	2	0.153924	0.3273	mashr_Brain_Cerebellum.metaxcan_results	13078	0.999766	0.999109
ENSG00000134215.15	VAV3	-0.345669	0.729591	0.0121731	1	1	1	0.729591	0.26472	mashr_Brain_Cerebellum.metaxcan_results	13078	0.999766	0.999775
ENSG00000176771.16	NCKAP5	-0.345629	0.729621	6.77e-06	1	1	1	0.729621	0.00485787	mashr_Brain_Cerebellum.metaxcan_results	13078	0.999766	0.998911
ENSG00000203663.3	OR2L2	0.345548	0.729683	0.15212	2	2	2	0.729987	0.579256	mashr_Brain_Cerebellum.metaxcan_results	13078	0.999766	0.998612
ENSG00000231881.1	RP5-1120P11.3	-0.345523	0.729701	2.35e-05	1	1	1	0.729701	0.0112934	mashr_Brain_Cerebellum.metaxcan_results	13078	0.999766	0.999481
ENSG00000115419.12	GLS	0.34532	0.729854	0.00303936	1	1	1	0.729854	0.160055	mashr_Brain_Cerebellum.metaxcan_results	13078	0.999766	0.998911
ENSG00000084636.17	COL16A1	0.345289	0.729877	0.131109	3	4	4	0.0866669	0.745357	mashr_Brain_Cerebellum.metaxcan_results	13078	0.999766	0.998911
ENSG00000163002.12	NUP35	0.345232	0.72992	0.0336186	2	2	2	0.123028	0.26747	mashr_Brain_Cerebellum.metaxcan_results	13078	0.999766	0.998911
ENSG00000164405.10	UQCRQ	0.345178	0.729961	0.000100317	1	1	1	0.729961	0.069225	mashr_Brain_Cerebellum.metaxcan_results	13078	0.999766	0.999302
ENSG00000184277.12	TM2D3	-0.345175	0.729963	0.169467	4	4	4	0.532588	0.451122	mashr_Brain_Cerebellum.metaxcan_results	13078	0.999766	0.999859
ENSG00000186001.12	LRCH3	-0.345124	0.730001	0.000214676	1	1	1	0.730001	0.09082	mashr_Brain_Cerebellum.metaxcan_results	13078	0.999766	0.998289
ENSG00000273375.1	RP11-803P9.1	-0.345124	0.730001	0.00479555	1	1	1	0.730001	0.429248	mashr_Brain_Cerebellum.metaxcan_results	13078	0.999766	0.999799
ENSG00000167202.11	TBC1D2B	0.34504	0.730065	0.0188141	5	5	5	0.420563	0.18495	mashr_Brain_Cerebellum.metaxcan_results	13078	0.999766	0.999481
ENSG00000135932.10	CAB39	-0.345024	0.730076	0.000121778	1	2	2	0.730076	0.0264771	mashr_Brain_Cerebellum.metaxcan_results	13078	0.999766	0.999658
ENSG00000145416.13	2021-03-01	0.344871	0.730191	0.218816	1	1	1	0.730191	0.696622	mashr_Brain_Cerebellum.metaxcan_results	13078	0.999766	0.999481
ENSG00000117400.16	MPL	-0.3448	0.730245	0.00145669	1	1	1	0.730245	0.0644312	mashr_Brain_Cerebellum.metaxcan_results	13078	0.999766	0.999109
ENSG00000271862.1	RP11-343L5.2	0.344772	0.730266	0.0434442	1	1	1	0.730266	0.29244	mashr_Brain_Cerebellum.metaxcan_results	13078	0.999766	0.999775
ENSG00000118242.15	MREG	-0.344404	0.730542	0.0138532	3	3	3	0.697182	0.166123	mashr_Brain_Cerebellum.metaxcan_results	13078	0.999766	0.999782
ENSG00000239789.5	MRPS17	-0.344358	0.730577	0.0145715	1	1	1	0.730577	0.536466	mashr_Brain_Cerebellum.metaxcan_results	13078	0.999766	0.999799
ENSG00000188906.14	LRRK2	-0.344303	0.730618	0.0139343	1	1	1	0.730618	0.162831	mashr_Brain_Cerebellum.metaxcan_results	13078	0.999766	0.999799
ENSG00000256299.1	RP11-989F5.3	0.344159	0.730727	0.124833	1	1	1	0.730727	0.520434	mashr_Brain_Cerebellum.metaxcan_results	13078	0.999766	0.999302
ENSG00000274922.1	RP11-88E10.5	0.344026	0.730827	0.0299728	2	2	2	0.604368	0.298771	mashr_Brain_Cerebellum.metaxcan_results	13078	0.999766	0.999782
ENSG00000143947.13	RPS27A	0.344004	0.730844	0.003805	2	2	2	0.657675	0.243541	mashr_Brain_Cerebellum.metaxcan_results	13078	0.999766	0.999635
ENSG00000223802.7	CERS1	0.343935	0.730895	0.0311893	2	2	2	0.457797	0.335375	mashr_Brain_Cerebellum.metaxcan_results	13078	0.999766	0.999775
ENSG00000205810.8	KLRC3	-0.343874	0.730941	0.0126221	1	2	2	0.730941	0.168765	mashr_Brain_Cerebellum.metaxcan_results	13078	0.999766	0.998612
ENSG00000232721.2	RP11-403I13.5	-0.343666	0.731097	0.257418	1	1	1	0.731097	0.656899	mashr_Brain_Cerebellum.metaxcan_results	13078	0.999766	0.998289
ENSG00000102879.15	CORO1A	-0.343644	0.731114	0.00366599	1	1	1	0.731114	0.0792282	mashr_Brain_Cerebellum.metaxcan_results	13078	0.999766	0.999859
ENSG00000163866.8	SMIM12	0.343289	0.731381	0.067025	2	2	2	0.244441	0.361398	mashr_Brain_Cerebellum.metaxcan_results	13078	0.999766	0.999109
ENSG00000167945.1	PRR25	-0.343137	0.731495	0.00108536	1	1	1	0.731495	0.0463098	mashr_Brain_Cerebellum.metaxcan_results	13078	0.999766	0.998911
ENSG00000198128.3	OR2L3	0.342954	0.731633	0.3443	4	4	4	0.729987	0.822897	mashr_Brain_Cerebellum.metaxcan_results	13078	0.999766	0.998612
ENSG00000255112.2	CHMP1B	-0.342808	0.731743	0.000741835	2	2	2	0.633939	0.0655007	mashr_Brain_Cerebellum.metaxcan_results	13078	0.999766	0.998289
ENSG00000188010.12	MORN2	0.342592	0.731905	0.00654358	1	1	1	0.731905	0.181452	mashr_Brain_Cerebellum.metaxcan_results	13078	0.999766	0.999859
ENSG00000174013.7	FBXO45	0.342567	0.731924	0.0815358	1	1	1	0.731924	0.400273	mashr_Brain_Cerebellum.metaxcan_results	13078	0.999766	0.999782
ENSG00000110218.8	PANX1	-0.342535	0.731948	0.146604	4	4	4	0.181761	0.660594	mashr_Brain_Cerebellum.metaxcan_results	13078	0.999766	0.998911
ENSG00000138279.15	ANXA7	0.342493	0.73198	0.000659207	1	1	1	0.73198	0.0870262	mashr_Brain_Cerebellum.metaxcan_results	13078	0.999766	0.998911
ENSG00000115556.13	PLCD4	0.342421	0.732034	0.144794	1	2	2	0.732034	0.566978	mashr_Brain_Cerebellum.metaxcan_results	13078	0.999766	0.999799
ENSG00000103657.13	HERC1	-0.342154	0.732235	0.00208522	2	2	2	0.665388	0.0559102	mashr_Brain_Cerebellum.metaxcan_results	13078	0.999766	0.998612
ENSG00000255260.1	CTD-3224I3.3	-0.34202	0.732336	0.185713	2	2	2	0.426185	0.731361	mashr_Brain_Cerebellum.metaxcan_results	13078	0.999766	0.999658
ENSG00000086666.18	ZFAND6	0.341991	0.732358	0.0767177	2	2	2	0.536731	0.399357	mashr_Brain_Cerebellum.metaxcan_results	13078	0.999766	0.999481
ENSG00000132357.13	CARD6	0.341982	0.732364	0.0196167	1	2	2	0.732364	0.287993	mashr_Brain_Cerebellum.metaxcan_results	13078	0.999766	0.998911
ENSG00000076650.6	GPATCH1	0.341647	0.732617	0.0561801	1	1	1	0.732617	0.452945	mashr_Brain_Cerebellum.metaxcan_results	13078	0.999766	0.999109
ENSG00000183840.6	GPR39	-0.341628	0.732631	0.0552051	2	2	2	0.725826	0.251405	mashr_Brain_Cerebellum.metaxcan_results	13078	0.999766	0.999859
ENSG00000108187.15	PBLD	0.341602	0.732651	0.0763684	1	1	1	0.732651	0.439886	mashr_Brain_Cerebellum.metaxcan_results	13078	0.999766	0.999782
ENSG00000106034.17	CPED1	-0.341547	0.732692	0.0101317	1	1	1	0.732692	0.170735	mashr_Brain_Cerebellum.metaxcan_results	13078	0.999766	0.999635
ENSG00000250305.8	KIAA1456	0.34154	0.732697	0.0233924	1	1	1	0.732697	0.229697	mashr_Brain_Cerebellum.metaxcan_results	13078	0.999766	0.999109
ENSG00000130147.15	SH3BP4	-0.341459	0.732758	8.17e-05	1	1	1	0.732758	0.0624786	mashr_Brain_Cerebellum.metaxcan_results	13078	0.999766	0.999775
ENSG00000175305.17	CCNE2	0.341366	0.732828	2.74e-05	1	1	1	0.732828	0.0244679	mashr_Brain_Cerebellum.metaxcan_results	13078	0.999766	0.999109
ENSG00000105784.15	RUNDC3B	-0.341295	0.732881	0.0177549	1	1	1	0.732881	0.188515	mashr_Brain_Cerebellum.metaxcan_results	13078	0.999766	0.998612
ENSG00000126583.10	PRKCG	0.341283	0.73289	0.000318951	1	1	1	0.73289	0.0355029	mashr_Brain_Cerebellum.metaxcan_results	13078	0.999766	0.999799
ENSG00000122783.16	C7orf49	0.341207	0.732948	0.01369	2	2	2	0.470292	0.183257	mashr_Brain_Cerebellum.metaxcan_results	13078	0.999766	0.999775
ENSG00000070366.13	SMG6	-0.341203	0.732951	0.0157813	2	2	2	0.382514	0.109218	mashr_Brain_Cerebellum.metaxcan_results	13078	0.999766	0.999481
ENSG00000205693.3	MANSC4	-0.341084	0.73304	0.0255475	2	2	2	0.38149	0.213393	mashr_Brain_Cerebellum.metaxcan_results	13078	0.999766	0.998911
ENSG00000101474.11	APMAP	-0.341032	0.73308	0.00569098	2	2	2	0.339914	0.0972591	mashr_Brain_Cerebellum.metaxcan_results	13078	0.999766	0.998911
ENSG00000117899.10	MESDC2	-0.340968	0.733128	0.0775356	2	2	2	0.654224	0.564243	mashr_Brain_Cerebellum.metaxcan_results	13078	0.999766	0.999859
ENSG00000149527.17	PLCH2	0.340909	0.733172	0.0179828	2	2	2	0.629583	0.235463	mashr_Brain_Cerebellum.metaxcan_results	13078	0.999766	0.999775
ENSG00000231473.2	LINC00441	-0.340885	0.73319	0.00103172	1	1	1	0.73319	0.0480286	mashr_Brain_Cerebellum.metaxcan_results	13078	0.999766	0.999775
ENSG00000197614.10	MFAP5	0.340773	0.733275	0.000357673	1	1	1	0.733275	0.0417788	mashr_Brain_Cerebellum.metaxcan_results	13078	0.999766	0.999635
ENSG00000106327.12	TFR2	0.340737	0.733302	0.00500696	2	2	2	0.360527	0.113863	mashr_Brain_Cerebellum.metaxcan_results	13078	0.999766	0.999782
ENSG00000164056.10	SPRY1	-0.340696	0.733332	2.54e-06	1	1	1	0.733332	0.00328297	mashr_Brain_Cerebellum.metaxcan_results	13078	0.999766	0.999775
ENSG00000268601.1	AC115522.3	-0.340646	0.73337	0.0187884	1	1	1	0.73337	0.443378	mashr_Brain_Cerebellum.metaxcan_results	13078	0.999766	0.998911
ENSG00000273295.1	AP000350.5	0.34054	0.73345	2.91081	3	3	3	0.626652	1.25391	mashr_Brain_Cerebellum.metaxcan_results	13078	0.999766	0.999635
ENSG00000174611.11	KY	-0.340539	0.733451	0.000505437	1	1	1	0.733451	0.0514526	mashr_Brain_Cerebellum.metaxcan_results	13078	0.999766	0.998289
ENSG00000004059.10	ARF5	0.340538	0.733451	7.04e-05	2	2	2	0.16574	0.0127638	mashr_Brain_Cerebellum.metaxcan_results	13078	0.999766	0.999775
ENSG00000224592.5	RP5-884C9.2	0.340537	0.733452	0.000186328	1	1	1	0.733452	0.0423114	mashr_Brain_Cerebellum.metaxcan_results	13078	0.999766	0.999782
ENSG00000139508.14	SLC46A3	-0.340489	0.733488	0.106515	1	1	1	0.733488	0.48096	mashr_Brain_Cerebellum.metaxcan_results	13078	0.999766	0.998911
ENSG00000100034.13	PPM1F	-0.340451	0.733517	0.463243	2	2	2	0.697579	1.16163	mashr_Brain_Cerebellum.metaxcan_results	13078	0.999766	0.999302
ENSG00000006695.10	COX10	-0.340369	0.733579	0.00435643	1	1	1	0.733579	0.133636	mashr_Brain_Cerebellum.metaxcan_results	13078	0.999766	0.999635
ENSG00000131873.5	CHSY1	0.340323	0.733613	0.00105821	1	1	1	0.733613	0.065513	mashr_Brain_Cerebellum.metaxcan_results	13078	0.999766	0.998289
ENSG00000180096.11	2021-09-01	-0.3403	0.73363	0.0348581	1	1	1	0.73363	0.27329	mashr_Brain_Cerebellum.metaxcan_results	13078	0.999766	0.999658
ENSG00000178988.10	MRFAP1L1	0.340252	0.733667	0.0133812	2	2	2	0.225516	0.422383	mashr_Brain_Cerebellum.metaxcan_results	13078	0.999766	0.999775
ENSG00000197562.9	RAB40C	0.34021	0.733698	0.013156	1	1	1	0.733698	0.183746	mashr_Brain_Cerebellum.metaxcan_results	13078	0.999766	0.999109
ENSG00000112280.15	COL9A1	-0.339947	0.733896	0.0231637	3	3	3	0.420418	0.208118	mashr_Brain_Cerebellum.metaxcan_results	13078	0.999766	0.999635
ENSG00000110092.3	CCND1	0.339929	0.73391	4.13e-06	1	1	1	0.73391	0.0100445	mashr_Brain_Cerebellum.metaxcan_results	13078	0.999766	0.999658
ENSG00000185716.11	C16orf52	-0.339923	0.733915	4.27e-11	1	1	1	0.733915	2.57e-05	mashr_Brain_Cerebellum.metaxcan_results	13078	0.999766	0.999481
ENSG00000135124.14	P2RX4	-0.339867	0.733957	0.222095	3	4	4	0.142299	0.872808	mashr_Brain_Cerebellum.metaxcan_results	13078	0.999766	0.998911
ENSG00000132677.12	RHBG	-0.339812	0.733998	0.0146725	2	2	2	0.50327	0.148489	mashr_Brain_Cerebellum.metaxcan_results	13078	0.999766	0.999658
ENSG00000152467.9	ZSCAN1	-0.339793	0.734012	0.0751721	2	2	2	0.756304	0.424929	mashr_Brain_Cerebellum.metaxcan_results	13078	0.999766	0.999782
ENSG00000099942.12	CRKL	0.339788	0.734016	0.000644573	1	1	1	0.734016	0.0998034	mashr_Brain_Cerebellum.metaxcan_results	13078	0.999766	0.999859
ENSG00000117228.9	GBP1	-0.339781	0.734021	0.00185387	1	1	1	0.734021	0.212744	mashr_Brain_Cerebellum.metaxcan_results	13078	0.999766	0.998612
ENSG00000188176.11	SMTNL2	0.339721	0.734067	0.00417939	2	2	2	0.710378	0.0769447	mashr_Brain_Cerebellum.metaxcan_results	13078	0.999766	0.999635
ENSG00000104529.17	EEF1D	-0.339681	0.734097	0.00410311	2	2	2	0.747688	0.106016	mashr_Brain_Cerebellum.metaxcan_results	13078	0.999766	0.999481
ENSG00000180113.15	TDRD6	0.339674	0.734102	0.277714	3	3	3	0.338812	0.859017	mashr_Brain_Cerebellum.metaxcan_results	13078	0.999766	0.999775
ENSG00000121289.17	CEP89	0.339565	0.734184	0.0774687	1	1	1	0.734184	0.415559	mashr_Brain_Cerebellum.metaxcan_results	13078	0.999766	0.999635
ENSG00000273702.1	RP11-758H9.2	-0.33954	0.734203	0.0251928	2	2	2	0.483446	0.370997	mashr_Brain_Cerebellum.metaxcan_results	13078	0.999766	0.999782
ENSG00000144227.4	NXPH2	0.339412	0.734299	7.32e-06	1	1	1	0.734299	0.0044557	mashr_Brain_Cerebellum.metaxcan_results	13078	0.999766	0.999302
ENSG00000112852.6	PCDHB2	0.339302	0.734382	0.0929934	1	1	1	0.734382	0.657474	mashr_Brain_Cerebellum.metaxcan_results	13078	0.999766	0.998612
ENSG00000233396.7	LINC01719	0.339117	0.734521	0.0761002	3	3	3	0.529373	0.544539	mashr_Brain_Cerebellum.metaxcan_results	13078	0.999766	0.999658
ENSG00000153714.5	LURAP1L	-0.339099	0.734535	0.0040579	1	1	1	0.734535	0.103397	mashr_Brain_Cerebellum.metaxcan_results	13078	0.999766	0.999481
ENSG00000153914.15	SREK1	0.339054	0.734569	0.00047649	1	1	1	0.734569	0.0401492	mashr_Brain_Cerebellum.metaxcan_results	13078	0.999766	0.999782
ENSG00000186026.6	ZNF284	0.33898	0.734625	0.0631232	1	1	1	0.734625	0.456971	mashr_Brain_Cerebellum.metaxcan_results	13078	0.999766	0.999658
ENSG00000084444.13	FAM234B	0.338944	0.734652	0.00162586	2	2	2	0.257265	0.117018	mashr_Brain_Cerebellum.metaxcan_results	13078	0.999766	0.999481
ENSG00000278743.1	RP11-707G18.1	0.338937	0.734657	0.0225892	2	2	2	0.492445	0.324934	mashr_Brain_Cerebellum.metaxcan_results	13078	0.999766	0.999859
ENSG00000156042.17	CFAP70	-0.33893	0.734663	0.0724958	1	1	1	0.734663	0.870937	mashr_Brain_Cerebellum.metaxcan_results	13078	0.999766	0.999782
ENSG00000050820.16	BCAR1	0.338873	0.734706	0.0262373	2	2	2	0.0394473	0.175036	mashr_Brain_Cerebellum.metaxcan_results	13078	0.999766	0.999799
ENSG00000172663.8	TMEM134	-0.338855	0.734719	5.7e-08	1	1	1	0.734719	0.00190003	mashr_Brain_Cerebellum.metaxcan_results	13078	0.999766	0.999302
ENSG00000179855.5	GIPC3	-0.338771	0.734782	0.0471478	1	1	1	0.734782	0.487063	mashr_Brain_Cerebellum.metaxcan_results	13078	0.999766	0.998289
ENSG00000131495.8	NDUFA2	0.338546	0.734952	0.00340482	1	1	1	0.734952	0.0773106	mashr_Brain_Cerebellum.metaxcan_results	13078	0.999766	0.999782
ENSG00000177200.16	CHD9	0.338357	0.735094	0.000508868	2	2	2	0.697828	0.0779242	mashr_Brain_Cerebellum.metaxcan_results	13078	0.999766	0.998612
ENSG00000150527.16	CTAGE5	-0.338257	0.73517	0.0917982	2	2	2	0.620622	0.358969	mashr_Brain_Cerebellum.metaxcan_results	13078	0.999766	0.998289
ENSG00000094796.4	KRT31	-0.338207	0.735207	0.220541	3	3	3	0.107772	1.34439	mashr_Brain_Cerebellum.metaxcan_results	13078	0.999766	0.998911
ENSG00000134283.17	PPHLN1	-0.338182	0.735226	0.0684068	2	2	2	0.630214	0.313647	mashr_Brain_Cerebellum.metaxcan_results	13078	0.999766	0.998289
ENSG00000180739.13	S1PR5	0.338028	0.735342	4.07e-05	1	1	1	0.735342	0.0260165	mashr_Brain_Cerebellum.metaxcan_results	13078	0.999766	0.999799
ENSG00000241553.12	ARPC4	-0.337883	0.735452	0.00597509	2	2	2	0.734918	0.166551	mashr_Brain_Cerebellum.metaxcan_results	13078	0.999766	0.999302
ENSG00000141446.10	ESCO1	0.337837	0.735486	0.00257194	1	1	1	0.735486	0.0929436	mashr_Brain_Cerebellum.metaxcan_results	13078	0.999766	0.999782
ENSG00000007376.7	RPUSD1	-0.337691	0.735596	0.0591609	3	3	3	0.521679	0.238045	mashr_Brain_Cerebellum.metaxcan_results	13078	0.999766	0.999799
ENSG00000163702.18	IL17RC	0.337667	0.735614	0.190085	4	4	4	0.673026	0.641664	mashr_Brain_Cerebellum.metaxcan_results	13078	0.999766	0.999658
ENSG00000109270.12	LAMTOR3	0.337654	0.735624	0.0438435	2	2	2	0.672284	0.341002	mashr_Brain_Cerebellum.metaxcan_results	13078	0.999766	0.999782
ENSG00000158865.12	SLC5A11	0.337636	0.735637	0.0260151	2	2	2	0.658361	0.246669	mashr_Brain_Cerebellum.metaxcan_results	13078	0.999766	0.998911
ENSG00000155542.11	SETD9	-0.337519	0.735726	0.412402	1	2	2	0.735726	1.28218	mashr_Brain_Cerebellum.metaxcan_results	13078	0.999766	0.999799
ENSG00000196131.6	VN1R2	0.337352	0.735852	0.00215306	1	1	1	0.735852	0.0742764	mashr_Brain_Cerebellum.metaxcan_results	13078	0.999766	0.999635
ENSG00000163565.18	IFI16	0.336731	0.736319	0.00345378	1	1	1	0.736319	0.271849	mashr_Brain_Cerebellum.metaxcan_results	13078	0.999766	0.999109
ENSG00000196366.3	C9orf163	-0.336711	0.736335	9.19e-05	1	1	1	0.736335	0.0407451	mashr_Brain_Cerebellum.metaxcan_results	13078	0.999766	0.999859
ENSG00000173120.14	KDM2A	-0.336628	0.736397	7.15e-05	1	1	1	0.736397	0.0359322	mashr_Brain_Cerebellum.metaxcan_results	13078	0.999766	0.999799
ENSG00000151702.16	FLI1	0.336212	0.736711	2.81e-05	1	1	1	0.736711	0.0164463	mashr_Brain_Cerebellum.metaxcan_results	13078	0.999766	0.999302
ENSG00000276851.1	RP5-875H18.9	-0.336061	0.736825	0.139117	2	2	2	0.633304	0.36802	mashr_Brain_Cerebellum.metaxcan_results	13078	0.999766	0.999782
ENSG00000163749.17	CCDC158	0.335993	0.736876	0.052593	2	2	2	0.288422	0.369471	mashr_Brain_Cerebellum.metaxcan_results	13078	0.999766	0.999481
ENSG00000100483.13	VCPKMT	0.335923	0.736929	0.053714	1	2	2	0.736929	0.479329	mashr_Brain_Cerebellum.metaxcan_results	13078	0.999766	0.999775
ENSG00000237412.6	PRSS56	-0.335918	0.736933	0.272439	1	1	1	0.736933	0.963934	mashr_Brain_Cerebellum.metaxcan_results	13078	0.999766	0.999799
ENSG00000198836.8	OPA1	0.33559	0.73718	0.00103246	1	1	1	0.73718	0.0487595	mashr_Brain_Cerebellum.metaxcan_results	13078	0.999766	0.999775
ENSG00000107929.14	LARP4B	-0.335589	0.737181	0.00218886	2	2	2	0.769898	0.164836	mashr_Brain_Cerebellum.metaxcan_results	13078	0.999766	0.998612
ENSG00000131470.14	PSMC3IP	-0.335239	0.737445	0.0245504	1	1	1	0.737445	0.247631	mashr_Brain_Cerebellum.metaxcan_results	13078	0.999766	0.998289
ENSG00000068971.13	PPP2R5B	-0.335124	0.737531	0.000602705	1	1	1	0.737531	0.0853748	mashr_Brain_Cerebellum.metaxcan_results	13078	0.999766	0.999859
ENSG00000100129.17	EIF3L	-0.335061	0.737579	0.00344576	1	1	1	0.737579	0.192091	mashr_Brain_Cerebellum.metaxcan_results	13078	0.999766	0.998911
ENSG00000188986.6	NELFB	-0.33506	0.73758	0.0329506	1	1	1	0.73758	0.308206	mashr_Brain_Cerebellum.metaxcan_results	13078	0.999766	0.998289
ENSG00000047056.14	WDR37	-0.334794	0.737781	0.0363517	1	1	1	0.737781	0.331991	mashr_Brain_Cerebellum.metaxcan_results	13078	0.999766	0.999635
ENSG00000185614.4	FAM212A	0.334724	0.737833	0.203499	2	2	2	0.292509	0.611096	mashr_Brain_Cerebellum.metaxcan_results	13078	0.999766	0.998612
ENSG00000169926.10	KLF13	-0.334658	0.737883	0.0244277	1	1	1	0.737883	0.225958	mashr_Brain_Cerebellum.metaxcan_results	13078	0.999766	0.999799
ENSG00000077463.14	SIRT6	-0.334598	0.737929	0.531321	2	2	2	0.638839	0.927417	mashr_Brain_Cerebellum.metaxcan_results	13078	0.999766	0.999859
ENSG00000198792.12	TMEM184B	-0.334528	0.737981	0.0250136	2	2	2	0.611639	0.237869	mashr_Brain_Cerebellum.metaxcan_results	13078	0.999766	0.999481
ENSG00000250548.6	RP11-47I22.2	0.334477	0.738019	0.073166	1	1	1	0.738019	0.597541	mashr_Brain_Cerebellum.metaxcan_results	13078	0.999766	0.999109
ENSG00000173889.15	PHC3	0.33441	0.73807	0.000382038	1	1	1	0.73807	0.039977	mashr_Brain_Cerebellum.metaxcan_results	13078	0.999766	0.998289
ENSG00000119431.9	HDHD3	0.334361	0.738107	0.474233	6	7	7	0.506287	2.27322	mashr_Brain_Cerebellum.metaxcan_results	13078	0.999766	0.999782
ENSG00000165516.10	KLHDC2	-0.334196	0.738231	8.75e-05	2	2	2	0.143223	0.0332864	mashr_Brain_Cerebellum.metaxcan_results	13078	0.999766	0.999775
ENSG00000099840.13	IZUMO4	0.334059	0.738335	0.0159534	1	1	1	0.738335	0.252184	mashr_Brain_Cerebellum.metaxcan_results	13078	0.999766	0.999782
ENSG00000070831.15	CDC42	0.333881	0.738469	0.00286215	1	1	1	0.738469	0.132864	mashr_Brain_Cerebellum.metaxcan_results	13078	0.999766	0.998911
ENSG00000140030.5	GPR65	-0.333822	0.738514	0.0660704	2	2	2	0.686513	0.252708	mashr_Brain_Cerebellum.metaxcan_results	13078	0.999766	0.998911
ENSG00000260721.1	AF067845.1	0.333779	0.738546	0.0299527	1	1	1	0.738546	0.322652	mashr_Brain_Cerebellum.metaxcan_results	13078	0.999766	0.998289
ENSG00000154217.14	PITPNC1	-0.333659	0.738637	0.0178594	2	2	2	0.37411	0.163588	mashr_Brain_Cerebellum.metaxcan_results	13078	0.999766	0.999859
ENSG00000130876.11	SLC7A10	-0.333572	0.738703	0.000687607	1	1	1	0.738703	0.0373289	mashr_Brain_Cerebellum.metaxcan_results	13078	0.999766	0.999481
ENSG00000142530.10	FAM71E1	-0.333401	0.738831	0.0353091	1	1	1	0.738831	0.304362	mashr_Brain_Cerebellum.metaxcan_results	13078	0.999766	0.999481
ENSG00000120899.17	PTK2B	0.333203	0.738981	0.0265748	1	1	1	0.738981	0.257009	mashr_Brain_Cerebellum.metaxcan_results	13078	0.999766	0.999635
ENSG00000100056.11	DGCR14	-0.333099	0.739059	0.111863	3	3	3	0.280231	0.706236	mashr_Brain_Cerebellum.metaxcan_results	13078	0.999766	0.999859
ENSG00000221923.8	ZNF880	0.332863	0.739238	0.359976	3	3	3	0.0610248	0.821059	mashr_Brain_Cerebellum.metaxcan_results	13078	0.999766	0.999302
ENSG00000109943.8	CRTAM	-0.332858	0.739242	0.000348166	1	2	2	0.739242	0.0379029	mashr_Brain_Cerebellum.metaxcan_results	13078	0.999766	0.998612
ENSG00000167671.11	UBXN6	0.33284	0.739255	0.0530779	4	4	4	0.328112	0.354882	mashr_Brain_Cerebellum.metaxcan_results	13078	0.999766	0.999775
ENSG00000107960.10	STN1	0.332802	0.739284	0.00734523	1	1	1	0.739284	0.271353	mashr_Brain_Cerebellum.metaxcan_results	13078	0.999766	0.999481
ENSG00000214654.7	RP11-27I1.4	-0.332671	0.739382	0.00142534	1	1	1	0.739382	0.160426	mashr_Brain_Cerebellum.metaxcan_results	13078	0.999766	0.999782
ENSG00000119402.16	FBXW2	-0.332671	0.739382	4.7e-06	1	1	1	0.739382	0.00921597	mashr_Brain_Cerebellum.metaxcan_results	13078	0.999766	0.999635
ENSG00000112531.16	QKI	-0.33258	0.739452	2.19e-05	1	1	1	0.739452	0.0131623	mashr_Brain_Cerebellum.metaxcan_results	13078	0.999766	0.999859
ENSG00000109445.10	ZNF330	-0.332447	0.739552	0.0260357	1	1	1	0.739552	0.266135	mashr_Brain_Cerebellum.metaxcan_results	13078	0.999766	0.998911
ENSG00000128422.15	KRT17	-0.332342	0.739631	0.0911569	1	1	1	0.739631	0.427067	mashr_Brain_Cerebellum.metaxcan_results	13078	0.999766	0.998612
ENSG00000080503.22	SMARCA2	-0.332268	0.739687	1.8e-05	1	2	2	0.739687	0.0337754	mashr_Brain_Cerebellum.metaxcan_results	13078	0.999766	0.999302
ENSG00000173914.11	RBM4B	0.332265	0.739689	2.66e-07	1	1	1	0.739689	0.00184316	mashr_Brain_Cerebellum.metaxcan_results	13078	0.999766	0.998612
ENSG00000218823.1	PAPOLB	0.332236	0.739711	0.000526076	1	1	1	0.739711	0.0452439	mashr_Brain_Cerebellum.metaxcan_results	13078	0.999766	0.999635
ENSG00000176945.16	MUC20	0.332129	0.739792	0.939739	4	7	7	0.402021	0.950233	mashr_Brain_Cerebellum.metaxcan_results	13078	0.999766	0.999658
ENSG00000141971.12	MVB12A	0.332048	0.739853	0.012185	1	2	2	0.739853	0.217637	mashr_Brain_Cerebellum.metaxcan_results	13078	0.999766	0.999481
ENSG00000152382.5	TADA1	0.331959	0.73992	0.030626	2	2	2	0.649996	0.341017	mashr_Brain_Cerebellum.metaxcan_results	13078	0.999766	0.998612
ENSG00000228392.1	RP11-343J18.1	-0.331939	0.739935	0.000180566	1	1	1	0.739935	0.019682	mashr_Brain_Cerebellum.metaxcan_results	13078	0.999766	0.998289
ENSG00000111961.17	SASH1	0.331767	0.740065	0.000109782	1	1	1	0.740065	0.0195491	mashr_Brain_Cerebellum.metaxcan_results	13078	0.999766	0.999859
ENSG00000148300.11	REXO4	0.331628	0.74017	0.00402492	1	1	1	0.74017	0.168361	mashr_Brain_Cerebellum.metaxcan_results	13078	0.999766	0.998911
ENSG00000198498.9	TMA16	-0.331553	0.740227	0.0192454	1	1	1	0.740227	0.20567	mashr_Brain_Cerebellum.metaxcan_results	13078	0.999766	0.999302
ENSG00000222011.8	FAM185A	0.331436	0.740315	0.027027	2	2	2	0.636804	0.422798	mashr_Brain_Cerebellum.metaxcan_results	13078	0.999766	0.998289
ENSG00000114251.14	WNT5A	0.331285	0.740429	0.00304097	1	1	1	0.740429	0.0901592	mashr_Brain_Cerebellum.metaxcan_results	13078	0.999766	0.999109
ENSG00000196365.11	LONP1	-0.331259	0.740449	0.33729	2	2	2	0.420798	0.690023	mashr_Brain_Cerebellum.metaxcan_results	13078	0.999766	0.999302
ENSG00000169105.7	CHST14	-0.331073	0.74059	0.00396426	1	1	1	0.74059	0.0870235	mashr_Brain_Cerebellum.metaxcan_results	13078	0.999766	0.998289
ENSG00000189350.12	TOGARAM2	0.33106	0.740599	0.0401415	3	3	3	0.0613756	0.440158	mashr_Brain_Cerebellum.metaxcan_results	13078	0.999766	0.999799
ENSG00000182858.13	ALG12	0.330898	0.740722	0.00523462	2	2	2	0.722011	0.489511	mashr_Brain_Cerebellum.metaxcan_results	13078	0.999766	0.999775
ENSG00000112343.10	TRIM38	0.330843	0.740763	0.0141079	2	2	2	0.0507798	0.137776	mashr_Brain_Cerebellum.metaxcan_results	13078	0.999766	0.998289
ENSG00000172244.8	C5orf34	0.33081	0.740788	0.0232322	3	3	3	0.0914549	0.249259	mashr_Brain_Cerebellum.metaxcan_results	13078	0.999766	0.999859
ENSG00000186063.12	AIDA	0.330641	0.740916	0.0421183	2	2	2	0.122638	0.384097	mashr_Brain_Cerebellum.metaxcan_results	13078	0.999766	0.999635
ENSG00000108798.8	ABI3	0.330537	0.740994	2.81e-09	1	1	1	0.740994	0.000195001	mashr_Brain_Cerebellum.metaxcan_results	13078	0.999766	0.999859
ENSG00000152990.13	ADGRA3	0.330516	0.74101	0.00608077	1	1	1	0.74101	0.331357	mashr_Brain_Cerebellum.metaxcan_results	13078	0.999766	0.999635
ENSG00000185942.11	NKAIN3	-0.33026	0.741203	1.74e-06	1	1	1	0.741203	0.00196447	mashr_Brain_Cerebellum.metaxcan_results	13078	0.999766	0.999782
ENSG00000242372.6	EIF6	0.330098	0.741326	0.0190424	1	1	1	0.741326	0.228909	mashr_Brain_Cerebellum.metaxcan_results	13078	0.999766	0.998612
ENSG00000239474.6	KLHL41	0.329941	0.741445	4.44e-05	1	1	1	0.741445	0.0329353	mashr_Brain_Cerebellum.metaxcan_results	13078	0.999766	0.998612
ENSG00000157335.20	CLEC18C	-0.329899	0.741476	0.0447891	2	3	3	0.75083	0.489555	mashr_Brain_Cerebellum.metaxcan_results	13078	0.999766	0.999635
ENSG00000214491.8	SEC14L6	-0.329602	0.741701	0.219427	4	4	4	0.196568	0.793021	mashr_Brain_Cerebellum.metaxcan_results	13078	0.999766	0.998289
ENSG00000172269.18	DPAGT1	-0.32957	0.741725	0.000985726	1	1	1	0.741725	0.04651	mashr_Brain_Cerebellum.metaxcan_results	13078	0.999766	0.998911
ENSG00000273038.2	RP11-479G22.8	-0.329542	0.741746	0.0988362	1	1	1	0.741746	0.502752	mashr_Brain_Cerebellum.metaxcan_results	13078	0.999766	0.999658
ENSG00000177576.11	C18orf32	-0.329523	0.74176	0.00779635	2	2	2	0.794238	0.244087	mashr_Brain_Cerebellum.metaxcan_results	13078	0.999766	0.998289
ENSG00000007264.14	MATK	-0.329473	0.741798	0.00670283	1	1	1	0.741798	0.2709	mashr_Brain_Cerebellum.metaxcan_results	13078	0.999766	0.999859
ENSG00000101400.5	SNTA1	-0.329463	0.741806	1.36e-05	1	1	1	0.741806	0.0228456	mashr_Brain_Cerebellum.metaxcan_results	13078	0.999766	0.999782
ENSG00000120675.5	DNAJC15	-0.329388	0.741862	0.966171	2	2	2	0.629847	1.12296	mashr_Brain_Cerebellum.metaxcan_results	13078	0.999766	0.998911
ENSG00000182871.14	COL18A1	-0.32929	0.741936	0.145167	3	3	3	0.466639	0.422862	mashr_Brain_Cerebellum.metaxcan_results	13078	0.999766	0.999302
ENSG00000182809.10	CRIP2	0.329014	0.742145	0.0477029	2	2	2	0.708562	1.13058	mashr_Brain_Cerebellum.metaxcan_results	13078	0.999766	0.999481
ENSG00000113248.5	PCDHB15	-0.328968	0.74218	0.00142549	1	1	1	0.74218	0.167792	mashr_Brain_Cerebellum.metaxcan_results	13078	0.999766	0.999302
ENSG00000228789.6	HCG22	-0.328923	0.742214	0.239075	3	3	3	0.717666	1.51282	mashr_Brain_Cerebellum.metaxcan_results	13078	0.999766	0.999658
ENSG00000104936.17	DMPK	-0.328824	0.742289	0.0627077	3	3	3	0.0587534	0.284982	mashr_Brain_Cerebellum.metaxcan_results	13078	0.999766	0.999109
ENSG00000149633.11	KIAA1755	-0.328738	0.742353	0.000904212	2	3	3	0.586115	0.0785179	mashr_Brain_Cerebellum.metaxcan_results	13078	0.999766	0.999635
ENSG00000163820.14	FYCO1	0.328711	0.742374	0.00442849	2	2	2	0.355907	0.266046	mashr_Brain_Cerebellum.metaxcan_results	13078	0.999766	0.998612
ENSG00000142230.11	SAE1	-0.32871	0.742375	0.00617009	1	1	1	0.742375	0.161516	mashr_Brain_Cerebellum.metaxcan_results	13078	0.999766	0.998911
ENSG00000118894.14	EEF2KMT	0.328702	0.742381	0.0323107	3	3	3	0.63001	0.338616	mashr_Brain_Cerebellum.metaxcan_results	13078	0.999766	0.999302
ENSG00000061794.12	MRPS35	-0.32862	0.742443	0.000830931	1	1	1	0.742443	0.0756902	mashr_Brain_Cerebellum.metaxcan_results	13078	0.999766	0.999859
ENSG00000272523.1	LINC01023	-0.32861	0.74245	0.0111008	2	2	2	0.59697	0.165595	mashr_Brain_Cerebellum.metaxcan_results	13078	0.999766	0.999109
ENSG00000213853.9	EMP2	0.328335	0.742658	0.0227064	2	2	2	0.745182	0.215813	mashr_Brain_Cerebellum.metaxcan_results	13078	0.999766	0.999799
ENSG00000134982.16	APC	-0.328283	0.742698	0.00148957	1	1	1	0.742698	0.0825161	mashr_Brain_Cerebellum.metaxcan_results	13078	0.999766	0.999782
ENSG00000164587.11	RPS14	0.328224	0.742743	0.0240662	2	3	3	0.278948	0.291024	mashr_Brain_Cerebellum.metaxcan_results	13078	0.999766	0.998612
ENSG00000188827.10	SLX4	0.328048	0.742875	0.0734602	1	1	1	0.742875	0.446261	mashr_Brain_Cerebellum.metaxcan_results	13078	0.999766	0.998289
ENSG00000180357.9	ZNF609	-0.327987	0.742921	0.0104482	2	2	2	0.632997	0.133958	mashr_Brain_Cerebellum.metaxcan_results	13078	0.999766	0.999109
ENSG00000163703.17	CRELD1	0.327861	0.743017	0.0100101	1	1	1	0.743017	0.176693	mashr_Brain_Cerebellum.metaxcan_results	13078	0.999766	0.999302
ENSG00000244405.7	ETV5	0.327828	0.743042	0.000616307	1	1	1	0.743042	0.0435883	mashr_Brain_Cerebellum.metaxcan_results	13078	0.999766	0.999799
ENSG00000272079.2	LA16c-380H5.5	-0.3278	0.743063	0.184499	1	2	2	0.743063	0.634487	mashr_Brain_Cerebellum.metaxcan_results	13078	0.999766	0.999302
ENSG00000148337.20	CIZ1	-0.32763	0.743191	0.000124143	1	1	1	0.743191	0.052049	mashr_Brain_Cerebellum.metaxcan_results	13078	0.999766	0.998911
ENSG00000121039.9	RDH10	-0.32745	0.743327	0.0219208	3	3	3	0.695158	0.235216	mashr_Brain_Cerebellum.metaxcan_results	13078	0.999766	0.999658
ENSG00000100368.13	CSF2RB	0.327401	0.743364	2.09e-06	1	1	1	0.743364	0.00642816	mashr_Brain_Cerebellum.metaxcan_results	13078	0.999766	0.999782
ENSG00000281560.1	LSINCT5	-0.327282	0.743454	0.0403459	1	1	1	0.743454	0.295352	mashr_Brain_Cerebellum.metaxcan_results	13078	0.999766	0.999799
ENSG00000054219.10	LY75	0.327204	0.743514	0.333607	3	4	4	0.223744	1.02516	mashr_Brain_Cerebellum.metaxcan_results	13078	0.999766	0.998289
ENSG00000153902.13	LGI4	-0.327203	0.743515	0.0058649	1	1	1	0.743515	0.101609	mashr_Brain_Cerebellum.metaxcan_results	13078	0.999766	0.999782
ENSG00000123612.15	ACVR1C	0.326994	0.743672	3.89e-06	1	1	1	0.743672	0.0061199	mashr_Brain_Cerebellum.metaxcan_results	13078	0.999766	0.999635
ENSG00000157017.15	GHRL	0.326967	0.743693	0.446778	3	3	3	0.574783	0.497732	mashr_Brain_Cerebellum.metaxcan_results	13078	0.999766	0.999859
ENSG00000040531.14	CTNS	-0.326876	0.743762	0.0961428	1	1	1	0.743762	0.530833	mashr_Brain_Cerebellum.metaxcan_results	13078	0.999766	0.998911
ENSG00000270164.1	LINC01480	-0.326868	0.743768	0.0322873	1	1	1	0.743768	0.706358	mashr_Brain_Cerebellum.metaxcan_results	13078	0.999766	0.999109
ENSG00000243708.10	PLA2G4B	0.326844	0.743786	0.111288	2	2	2	0.766313	0.387149	mashr_Brain_Cerebellum.metaxcan_results	13078	0.999766	0.998289
ENSG00000143878.9	RHOB	0.326806	0.743815	0.000437871	1	1	1	0.743815	0.0822587	mashr_Brain_Cerebellum.metaxcan_results	13078	0.999766	0.999658
ENSG00000273011.1	RP11-728K20.3	-0.326748	0.743858	0.296975	2	2	2	0.715752	0.865658	mashr_Brain_Cerebellum.metaxcan_results	13078	0.999766	0.999635
ENSG00000160087.20	UBE2J2	0.326707	0.743889	0.000598899	1	1	1	0.743889	0.0900758	mashr_Brain_Cerebellum.metaxcan_results	13078	0.999766	0.999109
ENSG00000105325.13	FZR1	-0.326663	0.743923	0.0453136	1	1	1	0.743923	0.40179	mashr_Brain_Cerebellum.metaxcan_results	13078	0.999766	0.999302
ENSG00000139278.9	GLIPR1	-0.326638	0.743942	0.0597132	2	2	2	0.375358	0.240786	mashr_Brain_Cerebellum.metaxcan_results	13078	0.999766	0.999782
ENSG00000274718.1	RP11-346C4.3	0.32663	0.743947	0.0187092	1	1	1	0.743947	0.252506	mashr_Brain_Cerebellum.metaxcan_results	13078	0.999766	0.998612
ENSG00000115361.7	ACADL	0.326563	0.743999	0.000369032	1	1	1	0.743999	0.0475791	mashr_Brain_Cerebellum.metaxcan_results	13078	0.999766	0.998612
ENSG00000134954.14	ETS1	0.326494	0.74405	8.41e-06	1	1	1	0.74405	0.0123261	mashr_Brain_Cerebellum.metaxcan_results	13078	0.999766	0.999302
ENSG00000270647.5	TAF15	0.326398	0.744123	5.25e-05	1	1	1	0.744123	0.0381566	mashr_Brain_Cerebellum.metaxcan_results	13078	0.999766	0.999782
ENSG00000171729.13	TMEM51	0.326386	0.744132	0.0229373	1	1	1	0.744132	0.242966	mashr_Brain_Cerebellum.metaxcan_results	13078	0.999766	0.999635
ENSG00000116691.10	MIIP	0.326335	0.744171	0.00652018	1	1	1	0.744171	0.129711	mashr_Brain_Cerebellum.metaxcan_results	13078	0.999766	0.998289
ENSG00000107187.15	LHX3	0.326285	0.744209	0.0230367	2	2	2	0.744269	0.215959	mashr_Brain_Cerebellum.metaxcan_results	13078	0.999766	0.999658
ENSG00000104888.9	SLC17A7	-0.32626	0.744228	0.00106872	2	2	2	0.0967952	0.0529574	mashr_Brain_Cerebellum.metaxcan_results	13078	0.999766	0.999481
ENSG00000140398.13	NEIL1	-0.326222	0.744257	0.0147449	1	3	3	0.744257	0.165262	mashr_Brain_Cerebellum.metaxcan_results	13078	0.999766	0.998612
ENSG00000110675.12	ELMOD1	-0.326157	0.744305	0.00354734	1	1	1	0.744305	0.0890687	mashr_Brain_Cerebellum.metaxcan_results	13078	0.999766	0.998289
ENSG00000130755.12	GMFG	0.326013	0.744415	0.00129912	1	1	1	0.744415	0.189861	mashr_Brain_Cerebellum.metaxcan_results	13078	0.999766	0.998911
ENSG00000156076.9	WIF1	-0.325982	0.744438	0.000111969	2	2	2	0.536276	0.0348707	mashr_Brain_Cerebellum.metaxcan_results	13078	0.999766	0.999302
ENSG00000138768.14	USO1	0.325896	0.744503	0.00939805	1	1	1	0.744503	0.145569	mashr_Brain_Cerebellum.metaxcan_results	13078	0.999766	0.999859
ENSG00000184434.7	LRRC19	0.325839	0.744546	0.0975163	1	1	1	0.744546	0.575391	mashr_Brain_Cerebellum.metaxcan_results	13078	0.999766	0.998911
ENSG00000110203.8	FOLR3	0.325726	0.744632	0.0547497	2	2	2	0.742746	0.785636	mashr_Brain_Cerebellum.metaxcan_results	13078	0.999766	0.999635
ENSG00000253819.1	LINC01151	-0.325584	0.744739	3.17e-05	1	1	1	0.744739	0.0172828	mashr_Brain_Cerebellum.metaxcan_results	13078	0.999766	0.998612
ENSG00000126777.17	KTN1	0.325573	0.744748	0.0567734	2	2	2	0.318453	0.265993	mashr_Brain_Cerebellum.metaxcan_results	13078	0.999766	0.998289
ENSG00000226650.5	KIF4B	0.325542	0.744771	0.000792074	1	1	1	0.744771	0.0665044	mashr_Brain_Cerebellum.metaxcan_results	13078	0.999766	0.999775
ENSG00000135249.7	RINT1	-0.325521	0.744787	0.00360519	1	1	1	0.744787	0.296676	mashr_Brain_Cerebellum.metaxcan_results	13078	0.999766	0.999782
ENSG00000135749.18	PCNX2	0.325502	0.744801	0.0165257	1	1	1	0.744801	0.257824	mashr_Brain_Cerebellum.metaxcan_results	13078	0.999766	0.998911
ENSG00000167741.10	GGT6	0.325391	0.744885	0.000744415	1	1	1	0.744885	0.0830427	mashr_Brain_Cerebellum.metaxcan_results	13078	0.999766	0.998911
ENSG00000100603.13	SNW1	-0.325338	0.744925	0.00100109	2	2	2	0.0194101	0.0994868	mashr_Brain_Cerebellum.metaxcan_results	13078	0.999766	0.999782
ENSG00000088726.15	TMEM40	-0.325164	0.745057	0.000670793	1	1	1	0.745057	0.0376685	mashr_Brain_Cerebellum.metaxcan_results	13078	0.999766	0.999302
ENSG00000263155.5	MYZAP	-0.325149	0.745069	0.056375	1	1	1	0.745069	0.318552	mashr_Brain_Cerebellum.metaxcan_results	13078	0.999766	0.999799
ENSG00000254092.1	RP11-369E15.3	0.325012	0.745172	0.000504821	1	1	1	0.745172	0.104959	mashr_Brain_Cerebellum.metaxcan_results	13078	0.999766	0.998612
ENSG00000186854.10	TRABD2A	-0.324733	0.745383	0.0596979	1	1	1	0.745383	0.626036	mashr_Brain_Cerebellum.metaxcan_results	13078	0.999766	0.998612
ENSG00000146223.14	RPL7L1	0.324589	0.745492	0.0389923	2	2	2	0.626846	0.358184	mashr_Brain_Cerebellum.metaxcan_results	13078	0.999766	0.999658
ENSG00000163389.10	POGLUT1	-0.324584	0.745496	0.272225	1	1	1	0.745496	1.27719	mashr_Brain_Cerebellum.metaxcan_results	13078	0.999766	0.999109
ENSG00000163606.10	CD200R1	-0.324501	0.745559	0.0263354	1	1	1	0.745559	0.267415	mashr_Brain_Cerebellum.metaxcan_results	13078	0.999766	0.999775
ENSG00000141431.10	ASXL3	-0.324324	0.745693	3.63e-06	1	1	1	0.745693	0.00544074	mashr_Brain_Cerebellum.metaxcan_results	13078	0.999766	0.999859
ENSG00000189042.13	ZNF567	0.324286	0.745721	0.0408054	2	2	2	0.350038	0.326293	mashr_Brain_Cerebellum.metaxcan_results	13078	0.999766	0.999109
ENSG00000161981.10	SNRNP25	0.32417	0.745809	0.234922	3	3	3	0.579715	0.447867	mashr_Brain_Cerebellum.metaxcan_results	13078	0.999766	0.999481
ENSG00000228528.1	AC068057.1	0.324155	0.74582	0.00323593	1	1	1	0.74582	0.299648	mashr_Brain_Cerebellum.metaxcan_results	13078	0.999766	0.999775
ENSG00000116701.14	NCF2	0.324079	0.745878	0.000858707	1	1	1	0.745878	0.0969621	mashr_Brain_Cerebellum.metaxcan_results	13078	0.999766	0.998911
ENSG00000111843.13	TMEM14C	0.323856	0.746047	0.0483145	3	3	3	0.605673	0.464705	mashr_Brain_Cerebellum.metaxcan_results	13078	0.999766	0.999775
ENSG00000165006.13	UBAP1	-0.323849	0.746052	0.00379454	1	1	1	0.746052	0.146401	mashr_Brain_Cerebellum.metaxcan_results	13078	0.999766	0.999109
ENSG00000243678.11	NME2	-0.32378	0.746105	0.0531556	3	3	3	0.430291	0.477301	mashr_Brain_Cerebellum.metaxcan_results	13078	0.999766	0.999799
ENSG00000013503.9	POLR3B	0.323779	0.746106	0.00804712	2	2	2	0.699299	0.438038	mashr_Brain_Cerebellum.metaxcan_results	13078	0.999766	0.999859
ENSG00000139154.14	AEBP2	-0.323601	0.74624	0.000617118	2	2	2	0.574683	0.0543973	mashr_Brain_Cerebellum.metaxcan_results	13078	0.999766	0.998911
ENSG00000106624.10	AEBP1	-0.323529	0.746294	0.0560203	1	1	1	0.746294	0.365246	mashr_Brain_Cerebellum.metaxcan_results	13078	0.999766	0.999859
ENSG00000011523.13	CEP68	0.323403	0.74639	0.00565013	1	1	1	0.74639	0.268661	mashr_Brain_Cerebellum.metaxcan_results	13078	0.999766	0.999782
ENSG00000272168.6	CASC15	-0.323247	0.746508	0.000516727	2	2	2	0.362797	0.094587	mashr_Brain_Cerebellum.metaxcan_results	13078	0.999766	0.998911
ENSG00000106628.10	POLD2	-0.323236	0.746517	0.0953696	2	2	2	0.618346	1.44973	mashr_Brain_Cerebellum.metaxcan_results	13078	0.999766	0.999635
ENSG00000227455.2	RP11-300M24.1	-0.323223	0.746527	0.0151564	1	1	1	0.746527	0.287376	mashr_Brain_Cerebellum.metaxcan_results	13078	0.999766	0.998911
ENSG00000237440.8	ZNF737	-0.323195	0.746548	0.0606818	2	2	2	0.400863	0.833586	mashr_Brain_Cerebellum.metaxcan_results	13078	0.999766	0.999799
ENSG00000107185.9	RGP1	0.322858	0.746803	0.00203368	1	1	1	0.746803	0.0581662	mashr_Brain_Cerebellum.metaxcan_results	13078	0.999766	0.998289
ENSG00000261211.1	RP1-80N2.3	0.322853	0.746807	0.0183238	1	1	1	0.746807	0.369316	mashr_Brain_Cerebellum.metaxcan_results	13078	0.999766	0.999658
ENSG00000238227.7	C9orf69	0.322837	0.746819	0.0302985	3	3	3	0.568796	0.252045	mashr_Brain_Cerebellum.metaxcan_results	13078	0.999766	0.998289
ENSG00000180817.11	PPA1	-0.322706	0.746918	0.0819931	4	4	4	0.0641318	0.867049	mashr_Brain_Cerebellum.metaxcan_results	13078	0.999766	0.999109
ENSG00000099917.17	MED15	-0.322686	0.746933	0.00683705	1	1	1	0.746933	0.122894	mashr_Brain_Cerebellum.metaxcan_results	13078	0.999766	0.999635
ENSG00000112062.10	MAPK14	0.322574	0.747018	0.030645	1	1	1	0.747018	0.241588	mashr_Brain_Cerebellum.metaxcan_results	13078	0.999766	0.999658
ENSG00000144659.10	SLC25A38	0.322487	0.747084	0.00964885	2	2	2	0.376117	0.1375	mashr_Brain_Cerebellum.metaxcan_results	13078	0.999766	0.999775
ENSG00000185730.7	ZNF696	-0.322427	0.747129	0.0231687	2	2	2	0.761887	0.250459	mashr_Brain_Cerebellum.metaxcan_results	13078	0.999766	0.999782
ENSG00000158062.20	UBXN11	-0.322407	0.747144	0.0374148	1	1	1	0.747144	0.288504	mashr_Brain_Cerebellum.metaxcan_results	13078	0.999766	0.998911
ENSG00000158092.6	NCK1	-0.322376	0.747168	0.00859045	2	2	2	0.800999	0.188598	mashr_Brain_Cerebellum.metaxcan_results	13078	0.999766	0.999635
ENSG00000163635.17	ATXN7	-0.322335	0.747199	0.0128885	1	1	1	0.747199	0.228635	mashr_Brain_Cerebellum.metaxcan_results	13078	0.999766	0.999859
ENSG00000149488.12	TMC2	0.32228	0.747241	0.0803846	1	1	1	0.747241	0.467632	mashr_Brain_Cerebellum.metaxcan_results	13078	0.999766	0.999109
ENSG00000255874.2	LINC00346	-0.322186	0.747312	0.156821	2	2	2	0.362436	0.587651	mashr_Brain_Cerebellum.metaxcan_results	13078	0.999766	0.999302
ENSG00000152413.14	HOMER1	0.321945	0.747494	0.00022806	2	2	2	0.710198	0.023342	mashr_Brain_Cerebellum.metaxcan_results	13078	0.999766	0.998612
ENSG00000273218.1	LLNLR-246C6.1	-0.321929	0.747506	0.0091371	1	1	1	0.747506	0.165251	mashr_Brain_Cerebellum.metaxcan_results	13078	0.999766	0.999109
ENSG00000181826.9	RELL1	-0.32186	0.747559	0.00633858	1	2	2	0.747559	0.145987	mashr_Brain_Cerebellum.metaxcan_results	13078	0.999766	0.999481
ENSG00000129691.15	ASH2L	0.321813	0.747594	0.000767427	1	1	1	0.747594	0.171715	mashr_Brain_Cerebellum.metaxcan_results	13078	0.999766	0.999109
ENSG00000272622.1	RP11-395N3.2	-0.321769	0.747627	0.000882784	1	1	1	0.747627	0.184169	mashr_Brain_Cerebellum.metaxcan_results	13078	0.999766	0.999859
ENSG00000204941.13	PSG5	-0.321376	0.747926	1.17e-07	1	1	1	0.747926	0.00272003	mashr_Brain_Cerebellum.metaxcan_results	13078	0.999766	0.999782
ENSG00000099250.17	NRP1	0.321364	0.747934	9.48e-06	1	1	1	0.747934	0.0103209	mashr_Brain_Cerebellum.metaxcan_results	13078	0.999766	0.999799
ENSG00000100796.17	PPP4R3A	-0.321344	0.74795	0.000200691	1	1	1	0.74795	0.0266422	mashr_Brain_Cerebellum.metaxcan_results	13078	0.999766	0.999302
ENSG00000135441.7	BLOC1S1	0.321306	0.747979	0.0246458	2	2	2	0.591825	0.254902	mashr_Brain_Cerebellum.metaxcan_results	13078	0.999766	0.999799
ENSG00000140451.12	PIF1	0.321091	0.748142	0.232108	2	2	2	0.748284	0.735397	mashr_Brain_Cerebellum.metaxcan_results	13078	0.999766	0.998911
ENSG00000147606.8	SLC26A7	-0.321069	0.748158	1.11e-07	1	1	1	0.748158	0.00155872	mashr_Brain_Cerebellum.metaxcan_results	13078	0.999766	0.998289
ENSG00000257704.3	INAFM1	0.321042	0.748178	0.0575271	3	3	3	0.524713	0.277888	mashr_Brain_Cerebellum.metaxcan_results	13078	0.999766	0.999481
ENSG00000108094.14	CUL2	-0.320901	0.748286	0.00820892	1	1	1	0.748286	0.181724	mashr_Brain_Cerebellum.metaxcan_results	13078	0.999766	0.999109
ENSG00000255621.1	RP11-377D9.3	0.320886	0.748297	0.244604	3	3	3	0.475645	0.789452	mashr_Brain_Cerebellum.metaxcan_results	13078	0.999766	0.999859
ENSG00000157978.11	LDLRAP1	0.320706	0.748433	0.0980515	1	1	1	0.748433	0.439424	mashr_Brain_Cerebellum.metaxcan_results	13078	0.999766	0.999782
ENSG00000174446.12	SNAPC5	0.32066	0.748468	0.0393136	2	2	2	0.669539	0.324782	mashr_Brain_Cerebellum.metaxcan_results	13078	0.999766	0.998289
ENSG00000104866.10	PPP1R37	-0.320639	0.748484	0.0104712	2	2	2	0.481238	0.143252	mashr_Brain_Cerebellum.metaxcan_results	13078	0.999766	0.998289
ENSG00000108591.9	DRG2	0.320622	0.748497	0.155267	1	1	1	0.748497	0.98562	mashr_Brain_Cerebellum.metaxcan_results	13078	0.999766	0.999658
ENSG00000134198.9	TSPAN2	0.32059	0.748521	1.01685	3	3	3	0.43525	1.63848	mashr_Brain_Cerebellum.metaxcan_results	13078	0.999766	0.999799
ENSG00000101049.14	SGK2	-0.320528	0.748568	0.0172863	1	1	1	0.748568	0.229332	mashr_Brain_Cerebellum.metaxcan_results	13078	0.999766	0.999481
ENSG00000251632.1	LINC02172	0.320504	0.748587	0.00914293	1	1	1	0.748587	0.16184	mashr_Brain_Cerebellum.metaxcan_results	13078	0.999766	0.999775
ENSG00000177830.17	CHID1	0.320456	0.748623	0.000550593	1	1	1	0.748623	0.047042	mashr_Brain_Cerebellum.metaxcan_results	13078	0.999766	0.999799
ENSG00000125966.9	MMP24	-0.320379	0.748681	0.00952709	3	3	3	0.36974	0.167084	mashr_Brain_Cerebellum.metaxcan_results	13078	0.999766	0.999859
ENSG00000108389.9	MTMR4	0.320278	0.748757	0.00683531	1	1	1	0.748757	0.11947	mashr_Brain_Cerebellum.metaxcan_results	13078	0.999766	0.998612
ENSG00000177943.13	MAMDC4	-0.320213	0.748807	0.0163344	1	1	1	0.748807	0.246641	mashr_Brain_Cerebellum.metaxcan_results	13078	0.999766	0.999109
ENSG00000232434.2	C9orf172	-0.320213	0.748807	0.0134682	1	1	1	0.748807	0.223959	mashr_Brain_Cerebellum.metaxcan_results	13078	0.999766	0.999635
ENSG00000196642.18	RABL6	-0.320213	0.748807	0.0171208	1	1	1	0.748807	0.252508	mashr_Brain_Cerebellum.metaxcan_results	13078	0.999766	0.999658
ENSG00000157020.17	SEC13	0.32006	0.748923	0.0083179	2	2	2	0.521556	0.132524	mashr_Brain_Cerebellum.metaxcan_results	13078	0.999766	0.999782
ENSG00000143367.15	TUFT1	-0.319777	0.749137	0.024299	1	2	2	0.749137	0.234702	mashr_Brain_Cerebellum.metaxcan_results	13078	0.999766	0.999481
ENSG00000174564.12	IL20RB	-0.319571	0.749293	0.0115754	1	1	1	0.749293	0.161637	mashr_Brain_Cerebellum.metaxcan_results	13078	0.999766	0.999635
ENSG00000165995.18	CACNB2	-0.31942	0.749408	0.0274944	2	2	2	0.748953	0.26862	mashr_Brain_Cerebellum.metaxcan_results	13078	0.999766	0.999635
ENSG00000118217.5	ATF6	0.319343	0.749467	0.0935625	4	4	4	0.455086	0.71053	mashr_Brain_Cerebellum.metaxcan_results	13078	0.999766	0.998612
ENSG00000150201.14	FXYD4	0.31914	0.749621	0.0375642	1	1	1	0.749621	0.31158	mashr_Brain_Cerebellum.metaxcan_results	13078	0.999766	0.998289
ENSG00000259705.1	RP11-227D13.1	-0.318914	0.749791	5.76e-06	1	1	1	0.749791	0.0136119	mashr_Brain_Cerebellum.metaxcan_results	13078	0.999766	0.999775
ENSG00000175489.9	LRRC25	0.318909	0.749796	0.0388637	1	2	2	0.749796	0.283872	mashr_Brain_Cerebellum.metaxcan_results	13078	0.999766	0.999859
ENSG00000168828.5	OR13J1	-0.318807	0.749873	0.00121935	1	1	1	0.749873	0.0549053	mashr_Brain_Cerebellum.metaxcan_results	13078	0.999766	0.999799
ENSG00000146243.13	IRAK1BP1	0.318646	0.749995	0.156128	2	2	2	0.388069	0.594455	mashr_Brain_Cerebellum.metaxcan_results	13078	0.999766	0.999302
ENSG00000118816.9	CCNI	0.318487	0.750116	0.0016159	1	1	1	0.750116	0.138279	mashr_Brain_Cerebellum.metaxcan_results	13078	0.999766	0.999775
ENSG00000163380.15	LMOD3	0.318354	0.750216	0.000720099	1	1	1	0.750216	0.0498509	mashr_Brain_Cerebellum.metaxcan_results	13078	0.999766	0.999302
ENSG00000250415.1	CTC-461F20.1	0.318214	0.750323	0.167696	3	3	3	0.359475	0.49037	mashr_Brain_Cerebellum.metaxcan_results	13078	0.999766	0.998289
ENSG00000273209.1	RP11-107N15.1	-0.317952	0.750522	0.135189	2	2	2	0.382968	0.73107	mashr_Brain_Cerebellum.metaxcan_results	13078	0.999766	0.999635
ENSG00000134419.15	RPS15A	0.31785	0.750598	0.000946359	1	1	1	0.750598	0.0426862	mashr_Brain_Cerebellum.metaxcan_results	13078	0.999766	0.999859
ENSG00000227888.4	FAM66A	-0.317811	0.750628	0.00174284	1	4	4	0.750628	0.0623854	mashr_Brain_Cerebellum.metaxcan_results	13078	0.999766	0.999799
ENSG00000256235.1	SMIM3	0.317801	0.750636	5.28e-05	1	1	1	0.750636	0.0276069	mashr_Brain_Cerebellum.metaxcan_results	13078	0.999766	0.998612
ENSG00000163428.3	LRRC58	-0.317621	0.750773	0.00125964	1	2	2	0.750773	0.0537432	mashr_Brain_Cerebellum.metaxcan_results	13078	0.999766	0.999481
ENSG00000188643.10	S100A16	-0.317488	0.750873	0.243347	1	1	1	0.750873	0.657658	mashr_Brain_Cerebellum.metaxcan_results	13078	0.999766	0.999635
ENSG00000198715.11	GLMP	-0.317449	0.750903	0.00785675	2	2	2	0.738306	0.211787	mashr_Brain_Cerebellum.metaxcan_results	13078	0.999766	0.999658
ENSG00000162595.5	DIRAS3	0.317144	0.751135	0.00219361	1	1	1	0.751135	0.265747	mashr_Brain_Cerebellum.metaxcan_results	13078	0.999766	0.999635
ENSG00000104731.13	KLHDC4	-0.31714	0.751137	0.000765942	1	2	2	0.751137	0.0608013	mashr_Brain_Cerebellum.metaxcan_results	13078	0.999766	0.999799
ENSG00000254533.1	AF186192.1	-0.317043	0.751211	0.000234037	1	2	2	0.751211	0.0755894	mashr_Brain_Cerebellum.metaxcan_results	13078	0.999766	0.999481
ENSG00000059588.9	TARBP1	-0.316955	0.751278	0.00637373	3	3	3	0.482138	0.140127	mashr_Brain_Cerebellum.metaxcan_results	13078	0.999766	0.999635
ENSG00000197852.9	FAM212B	0.31687	0.751342	0.00600433	2	2	2	0.109147	0.208895	mashr_Brain_Cerebellum.metaxcan_results	13078	0.999766	0.999658
ENSG00000188869.12	TMC3	-0.316832	0.751371	0.00584239	1	1	1	0.751371	0.118903	mashr_Brain_Cerebellum.metaxcan_results	13078	0.999766	0.999859
ENSG00000117226.11	GBP3	0.316699	0.751472	0.333897	1	1	1	0.751472	0.899037	mashr_Brain_Cerebellum.metaxcan_results	13078	0.999766	0.999658
ENSG00000064666.14	CNN2	0.31664	0.751516	0.060888	2	2	2	0.162822	0.305436	mashr_Brain_Cerebellum.metaxcan_results	13078	0.999766	0.998289
ENSG00000184949.15	FAM227A	-0.316603	0.751545	0.172101	2	2	2	0.625117	0.625952	mashr_Brain_Cerebellum.metaxcan_results	13078	0.999766	0.999481
ENSG00000134987.11	WDR36	-0.316523	0.751605	0.231484	3	3	3	0.302763	0.923852	mashr_Brain_Cerebellum.metaxcan_results	13078	0.999766	0.998289
ENSG00000221890.3	NPTXR	-0.316514	0.751612	0.00642477	2	2	2	0.761512	0.147485	mashr_Brain_Cerebellum.metaxcan_results	13078	0.999766	0.999658
ENSG00000120742.10	SERP1	-0.316351	0.751736	4.92e-05	2	2	2	0.512609	0.0118736	mashr_Brain_Cerebellum.metaxcan_results	13078	0.999766	0.999481
ENSG00000253506.2	NACA2	0.316338	0.751746	6.3e-08	1	1	1	0.751746	0.00102377	mashr_Brain_Cerebellum.metaxcan_results	13078	0.999766	0.999782
ENSG00000144504.15	ANKMY1	-0.316291	0.751781	0.111606	2	2	2	0.780484	0.677061	mashr_Brain_Cerebellum.metaxcan_results	13078	0.999766	0.999782
ENSG00000243056.1	EIF4EBP3	-0.316116	0.751914	0.0140352	2	3	3	0.716903	0.184511	mashr_Brain_Cerebellum.metaxcan_results	13078	0.999766	0.998911
ENSG00000112473.17	SLC39A7	0.316075	0.751946	0.0147716	1	1	1	0.751946	0.189587	mashr_Brain_Cerebellum.metaxcan_results	13078	0.999766	0.999799
ENSG00000137411.16	VARS2	-0.315987	0.752013	0.307952	4	4	4	0.339683	1.44633	mashr_Brain_Cerebellum.metaxcan_results	13078	0.999766	0.999302
ENSG00000251417.2	RP11-1348G14.4	0.31584	0.752124	0.0704179	1	2	2	0.752124	0.415612	mashr_Brain_Cerebellum.metaxcan_results	13078	0.999766	0.999302
ENSG00000247400.3	DNAJC3-AS1	-0.315691	0.752237	0.00867731	2	2	2	0.0334586	0.215475	mashr_Brain_Cerebellum.metaxcan_results	13078	0.999766	0.999658
ENSG00000087365.15	SF3B2	-0.315571	0.752328	0.184511	1	1	1	0.752328	0.729653	mashr_Brain_Cerebellum.metaxcan_results	13078	0.999766	0.998612
ENSG00000124532.14	MRS2	0.315556	0.75234	0.0244911	1	1	1	0.75234	0.306255	mashr_Brain_Cerebellum.metaxcan_results	13078	0.999766	0.999302
ENSG00000186652.9	PRG2	0.315256	0.752568	0.000261097	1	1	1	0.752568	0.0561925	mashr_Brain_Cerebellum.metaxcan_results	13078	0.999766	0.998289
ENSG00000148700.14	ADD3	0.315189	0.752618	0.195514	1	1	1	0.752618	0.828072	mashr_Brain_Cerebellum.metaxcan_results	13078	0.999766	0.999481
ENSG00000147869.4	CER1	-0.314888	0.752847	0.726261	5	5	5	0.0543045	0.919154	mashr_Brain_Cerebellum.metaxcan_results	13078	0.999766	0.999635
ENSG00000034693.14	PEX3	0.31475	0.752951	0.00241341	1	1	1	0.752951	0.0895853	mashr_Brain_Cerebellum.metaxcan_results	13078	0.999766	0.998612
ENSG00000013392.7	RWDD2A	0.314587	0.753075	0.0667802	2	2	2	0.480721	0.253536	mashr_Brain_Cerebellum.metaxcan_results	13078	0.999766	0.998289
ENSG00000125384.6	PTGER2	-0.314509	0.753134	0.009457	1	1	1	0.753134	0.178283	mashr_Brain_Cerebellum.metaxcan_results	13078	0.999766	0.999109
ENSG00000006432.15	MAP3K9	-0.314448	0.753181	0.0537711	1	1	1	0.753181	0.320458	mashr_Brain_Cerebellum.metaxcan_results	13078	0.999766	0.999859
ENSG00000187790.10	FANCM	0.314388	0.753226	0.0470639	1	1	1	0.753226	0.619447	mashr_Brain_Cerebellum.metaxcan_results	13078	0.999766	0.999481
ENSG00000261652.2	C15orf65	-0.314217	0.753356	0.0724658	1	1	1	0.753356	0.743308	mashr_Brain_Cerebellum.metaxcan_results	13078	0.999766	0.999635
ENSG00000125977.6	EIF2S2	0.314186	0.75338	0.00167813	1	1	1	0.75338	0.062465	mashr_Brain_Cerebellum.metaxcan_results	13078	0.999766	0.998289
ENSG00000171368.11	TPPP	-0.314139	0.753415	0.0408255	1	4	4	0.753415	0.388874	mashr_Brain_Cerebellum.metaxcan_results	13078	0.999766	0.998911
ENSG00000168807.16	SNTB2	0.314073	0.753466	0.138869	2	2	2	0.588049	0.359839	mashr_Brain_Cerebellum.metaxcan_results	13078	0.999766	0.999109
ENSG00000231672.6	DIRC3	0.313995	0.753525	0.0105741	1	1	1	0.753525	0.37447	mashr_Brain_Cerebellum.metaxcan_results	13078	0.999766	0.999775
ENSG00000156172.5	C8orf37	-0.31398	0.753536	0.0441295	2	2	2	0.348115	1.02867	mashr_Brain_Cerebellum.metaxcan_results	13078	0.999766	0.999302
ENSG00000120278.15	PLEKHG1	0.313823	0.753655	0.00604256	1	1	1	0.753655	0.157903	mashr_Brain_Cerebellum.metaxcan_results	13078	0.999766	0.999782
ENSG00000116237.15	ICMT	0.313794	0.753677	0.00123337	1	2	2	0.753677	0.120808	mashr_Brain_Cerebellum.metaxcan_results	13078	0.999766	0.999481
ENSG00000215912.12	TTC34	-0.313768	0.753697	0.0450083	2	2	2	0.718864	0.319873	mashr_Brain_Cerebellum.metaxcan_results	13078	0.999766	0.998289
ENSG00000227124.8	ZNF717	-0.313664	0.753776	0.17293	2	2	2	0.286034	0.398966	mashr_Brain_Cerebellum.metaxcan_results	13078	0.999766	0.999658
ENSG00000181690.7	PLAG1	-0.313309	0.754046	0.000276343	1	1	1	0.754046	0.0631518	mashr_Brain_Cerebellum.metaxcan_results	13078	0.999766	0.999481
ENSG00000170791.17	CHCHD7	0.313309	0.754046	0.000113024	1	1	1	0.754046	0.0403874	mashr_Brain_Cerebellum.metaxcan_results	13078	0.999766	0.998289
ENSG00000111596.11	CNOT2	0.313048	0.754244	0.0102314	2	2	2	0.75674	0.201356	mashr_Brain_Cerebellum.metaxcan_results	13078	0.999766	0.999775
ENSG00000227500.9	SCAMP4	0.313026	0.754261	0.0588225	2	2	2	0.613924	0.564921	mashr_Brain_Cerebellum.metaxcan_results	13078	0.999766	0.999799
ENSG00000106344.8	RBM28	0.312903	0.754354	0.0346751	2	2	2	0.339578	0.700683	mashr_Brain_Cerebellum.metaxcan_results	13078	0.999766	0.998612
ENSG00000214517.9	PPME1	-0.312805	0.754429	0.0330667	3	3	3	0.643012	0.526338	mashr_Brain_Cerebellum.metaxcan_results	13078	0.999766	0.998911
ENSG00000054356.13	PTPRN	0.312761	0.754463	0.00131949	1	1	1	0.754463	0.0890633	mashr_Brain_Cerebellum.metaxcan_results	13078	0.999766	0.998612
ENSG00000198522.13	GPN1	0.312751	0.75447	0.0564251	1	1	1	0.75447	0.328164	mashr_Brain_Cerebellum.metaxcan_results	13078	0.999766	0.998289
ENSG00000213462.4	ERV3-1	0.312715	0.754498	0.740348	3	3	3	0.514828	0.624445	mashr_Brain_Cerebellum.metaxcan_results	13078	0.999766	0.999775
ENSG00000171723.15	GPHN	0.31263	0.754562	0.0595091	1	1	1	0.754562	1.37164	mashr_Brain_Cerebellum.metaxcan_results	13078	0.999766	0.999859
ENSG00000070610.14	GBA2	-0.31263	0.754562	0.0106533	1	1	1	0.754562	0.133129	mashr_Brain_Cerebellum.metaxcan_results	13078	0.999766	0.999859
ENSG00000048162.20	NOP16	0.312625	0.754565	0.0201526	1	1	1	0.754565	0.747786	mashr_Brain_Cerebellum.metaxcan_results	13078	0.999766	0.998911
ENSG00000007923.15	DNAJC11	0.312596	0.754588	0.000672255	1	1	1	0.754588	0.0375159	mashr_Brain_Cerebellum.metaxcan_results	13078	0.999766	0.999302
ENSG00000260907.1	AC008088.4	-0.312513	0.75465	0.108187	1	1	1	0.75465	0.464619	mashr_Brain_Cerebellum.metaxcan_results	13078	0.999766	0.999635
ENSG00000110619.17	CARS	0.312506	0.754656	0.0220891	2	2	2	0.272219	0.221989	mashr_Brain_Cerebellum.metaxcan_results	13078	0.999766	0.998911
ENSG00000135740.16	SLC9A5	-0.312319	0.754798	0.00131363	1	1	1	0.754798	0.161074	mashr_Brain_Cerebellum.metaxcan_results	13078	0.999766	0.999658
ENSG00000196890.4	HIST3H2BB	0.311996	0.755043	5.95e-05	1	1	1	0.755043	0.0437608	mashr_Brain_Cerebellum.metaxcan_results	13078	0.999766	0.999658
ENSG00000132305.20	IMMT	-0.311948	0.75508	0.0670035	2	3	3	0.705921	0.354216	mashr_Brain_Cerebellum.metaxcan_results	13078	0.999766	0.999635
ENSG00000164176.12	EDIL3	-0.311724	0.755251	0.000112568	1	1	1	0.755251	0.0524235	mashr_Brain_Cerebellum.metaxcan_results	13078	0.999766	0.999109
ENSG00000140450.8	ARRDC4	-0.31168	0.755283	8.61e-05	1	2	2	0.755283	0.0262237	mashr_Brain_Cerebellum.metaxcan_results	13078	0.999766	0.999782
ENSG00000204859.12	ZBTB48	-0.311426	0.755477	0.00141808	2	2	2	0.753728	0.0815389	mashr_Brain_Cerebellum.metaxcan_results	13078	0.999766	0.999635
ENSG00000132603.13	NIP7	0.311347	0.755537	0.0186105	2	2	2	0.753588	0.207298	mashr_Brain_Cerebellum.metaxcan_results	13078	0.999766	0.999859
ENSG00000242689.2	CNTF	0.311286	0.755583	0.0362333	2	2	2	0.49171	0.373885	mashr_Brain_Cerebellum.metaxcan_results	13078	0.999766	0.998911
ENSG00000162004.16	CCDC78	-0.311186	0.755659	0.447076	2	2	2	0.707307	0.716075	mashr_Brain_Cerebellum.metaxcan_results	13078	0.999766	0.999775
ENSG00000067113.16	PLPP1	-0.311133	0.755699	0.00115131	2	2	2	0.164946	0.0783229	mashr_Brain_Cerebellum.metaxcan_results	13078	0.999766	0.998612
ENSG00000255150.2	EID3	-0.310593	0.75611	0.131072	3	3	3	0.0775852	0.758148	mashr_Brain_Cerebellum.metaxcan_results	13078	0.999766	0.998289
ENSG00000270996.1	RP11-342K6.4	-0.310493	0.756186	0.0724757	3	3	3	0.256417	0.273622	mashr_Brain_Cerebellum.metaxcan_results	13078	0.999766	0.999109
ENSG00000100968.13	NFATC4	0.310375	0.756276	0.000150225	1	1	1	0.756276	0.023588	mashr_Brain_Cerebellum.metaxcan_results	13078	0.999766	0.999775
ENSG00000254093.8	PINX1	0.310152	0.756446	0.0190116	1	1	1	0.756446	0.223979	mashr_Brain_Cerebellum.metaxcan_results	13078	0.999766	0.999782
ENSG00000131773.13	KHDRBS3	0.310148	0.756448	6.53e-06	1	1	1	0.756448	0.00888458	mashr_Brain_Cerebellum.metaxcan_results	13078	0.999766	0.998911
ENSG00000266709.1	RP11-214O1.2	0.310133	0.75646	0.0329991	2	2	2	0.426777	0.282729	mashr_Brain_Cerebellum.metaxcan_results	13078	0.999766	0.999799
ENSG00000197768.10	STPG3	0.309989	0.756569	0.195602	3	3	3	0.686911	0.481248	mashr_Brain_Cerebellum.metaxcan_results	13078	0.999766	0.998612
ENSG00000142039.3	CCDC97	-0.309975	0.75658	0.00448174	2	2	2	0.68103	0.0913851	mashr_Brain_Cerebellum.metaxcan_results	13078	0.999766	0.999782
ENSG00000250508.1	RP11-757G1.6	-0.309949	0.7566	0.00789757	2	2	2	0.210094	0.127308	mashr_Brain_Cerebellum.metaxcan_results	13078	0.999766	0.999782
ENSG00000188215.9	DCUN1D3	-0.309946	0.756602	0.0309427	2	2	2	0.757481	0.244331	mashr_Brain_Cerebellum.metaxcan_results	13078	0.999766	0.999302
ENSG00000071189.21	SNX13	-0.309571	0.756887	0.00179237	1	1	1	0.756887	0.0577545	mashr_Brain_Cerebellum.metaxcan_results	13078	0.999766	0.998911
ENSG00000183060.15	LYSMD4	0.309565	0.756892	0.753607	3	3	3	0.65125	1.09525	mashr_Brain_Cerebellum.metaxcan_results	13078	0.999766	0.999859
ENSG00000136738.14	STAM	-0.309528	0.75692	0.00943478	1	1	1	0.75692	0.228297	mashr_Brain_Cerebellum.metaxcan_results	13078	0.999766	0.999799
ENSG00000160785.13	SLC25A44	0.309498	0.756943	0.00335292	2	2	2	0.651762	0.202883	mashr_Brain_Cerebellum.metaxcan_results	13078	0.999766	0.999859
ENSG00000085644.13	ZNF213	0.309169	0.757193	0.000234645	1	1	1	0.757193	0.0949499	mashr_Brain_Cerebellum.metaxcan_results	13078	0.999766	0.999302
ENSG00000214357.8	NEURL1B	-0.309061	0.757275	0.00698611	2	2	2	0.722207	0.119681	mashr_Brain_Cerebellum.metaxcan_results	13078	0.999766	0.999799
ENSG00000154743.17	TSEN2	0.30886	0.757428	0.129712	2	2	2	0.626012	0.696067	mashr_Brain_Cerebellum.metaxcan_results	13078	0.999766	0.998289
ENSG00000102897.9	LYRM1	-0.308791	0.757481	0.00671952	1	1	1	0.757481	0.113127	mashr_Brain_Cerebellum.metaxcan_results	13078	0.999766	0.999782
ENSG00000229195.1	AC009495.4	0.308788	0.757483	0.0991789	1	1	1	0.757483	0.655489	mashr_Brain_Cerebellum.metaxcan_results	13078	0.999766	0.998289
ENSG00000041802.10	LSG1	0.30875	0.757512	0.558288	2	2	2	0.748837	1.33435	mashr_Brain_Cerebellum.metaxcan_results	13078	0.999766	0.999799
ENSG00000123243.14	ITIH5	-0.30868	0.757565	0.00102086	1	1	1	0.757565	0.0961391	mashr_Brain_Cerebellum.metaxcan_results	13078	0.999766	0.999109
ENSG00000125779.21	PANK2	-0.308616	0.757614	0.0109209	1	1	1	0.757614	0.14908	mashr_Brain_Cerebellum.metaxcan_results	13078	0.999766	0.999859
ENSG00000089199.9	CHGB	-0.308395	0.757782	0.00438214	1	1	1	0.757782	0.106526	mashr_Brain_Cerebellum.metaxcan_results	13078	0.999766	0.998289
ENSG00000169972.11	PUSL1	-0.308361	0.757808	0.013836	1	1	1	0.757808	0.207582	mashr_Brain_Cerebellum.metaxcan_results	13078	0.999766	0.999481
ENSG00000173480.10	ZNF417	-0.308325	0.757835	0.169728	2	3	3	0.736027	0.336001	mashr_Brain_Cerebellum.metaxcan_results	13078	0.999766	0.998289
ENSG00000100354.20	TNRC6B	-0.308319	0.757839	0.0081793	1	1	1	0.757839	0.129537	mashr_Brain_Cerebellum.metaxcan_results	13078	0.999766	0.999799
ENSG00000070814.17	TCOF1	-0.308243	0.757897	0.00722589	1	1	1	0.757897	0.201704	mashr_Brain_Cerebellum.metaxcan_results	13078	0.999766	0.999658
ENSG00000100031.18	GGT1	-0.308124	0.757988	0.0406243	3	5	5	0.370543	0.25576	mashr_Brain_Cerebellum.metaxcan_results	13078	0.999766	0.999109
ENSG00000116819.6	TFAP2E	-0.308112	0.757997	0.000698955	1	1	1	0.757997	0.0647167	mashr_Brain_Cerebellum.metaxcan_results	13078	0.999766	0.999782
ENSG00000118257.16	NRP2	0.308055	0.758041	0.00312303	1	1	1	0.758041	0.171429	mashr_Brain_Cerebellum.metaxcan_results	13078	0.999766	0.999109
ENSG00000151466.11	SCLT1	-0.308048	0.758046	0.0261526	1	1	1	0.758046	0.294138	mashr_Brain_Cerebellum.metaxcan_results	13078	0.999766	0.999481
ENSG00000126005.16	MMP24-AS1	0.30797	0.758105	0.474947	2	2	2	0.745314	0.60716	mashr_Brain_Cerebellum.metaxcan_results	13078	0.999766	0.998612
ENSG00000100911.15	PSME2	0.307868	0.758183	5.19e-05	1	1	1	0.758183	0.0320097	mashr_Brain_Cerebellum.metaxcan_results	13078	0.999766	0.998911
ENSG00000258429.1	PDF	0.30778	0.758249	0.0170233	2	2	2	0.715023	0.173832	mashr_Brain_Cerebellum.metaxcan_results	13078	0.999766	0.999481
ENSG00000071994.10	PDCD2	-0.307777	0.758252	1.13995	3	3	3	0.249949	1.47304	mashr_Brain_Cerebellum.metaxcan_results	13078	0.999766	0.999635
ENSG00000135127.11	BICDL1	-0.307704	0.758308	0.0759061	2	3	3	0.062815	0.548117	mashr_Brain_Cerebellum.metaxcan_results	13078	0.999766	0.998911
ENSG00000196150.13	ZNF250	-0.307684	0.758323	3.17e-06	1	1	1	0.758323	0.0141756	mashr_Brain_Cerebellum.metaxcan_results	13078	0.999766	0.999635
ENSG00000142748.12	FCN3	0.307342	0.758583	0.000165335	1	1	1	0.758583	0.0265933	mashr_Brain_Cerebellum.metaxcan_results	13078	0.999766	0.999799
ENSG00000272824.1	RP6-74O6.6	-0.307087	0.758777	0.0366674	1	1	1	0.758777	0.343203	mashr_Brain_Cerebellum.metaxcan_results	13078	0.999766	0.999635
ENSG00000005108.15	THSD7A	-0.307063	0.758795	0.00220726	1	1	1	0.758795	0.184687	mashr_Brain_Cerebellum.metaxcan_results	13078	0.999766	0.999481
ENSG00000054983.16	GALC	-0.306947	0.758884	0.157302	2	2	2	0.758493	0.727799	mashr_Brain_Cerebellum.metaxcan_results	13078	0.999766	0.998612
ENSG00000150627.15	WDR17	-0.306902	0.758918	0.0145517	2	3	3	0.509637	0.577563	mashr_Brain_Cerebellum.metaxcan_results	13078	0.999766	0.999635
ENSG00000204767.3	FAM196B	-0.306874	0.758939	0.0129969	1	1	1	0.758939	0.161479	mashr_Brain_Cerebellum.metaxcan_results	13078	0.999766	0.999109
ENSG00000116863.10	ADPRHL2	-0.306799	0.758997	6.85e-10	1	1	1	0.758997	6.48e-05	mashr_Brain_Cerebellum.metaxcan_results	13078	0.999766	0.999782
ENSG00000163331.11	DAPL1	-0.306793	0.759001	0.0114037	1	1	1	0.759001	0.253797	mashr_Brain_Cerebellum.metaxcan_results	13078	0.999766	0.998911
ENSG00000023892.10	DEF6	-0.306785	0.759007	0.0401436	2	2	2	0.770552	0.334287	mashr_Brain_Cerebellum.metaxcan_results	13078	0.999766	0.999775
ENSG00000180448.10	ARHGAP45	-0.30639	0.759308	0.303018	2	2	2	0.596405	0.7634	mashr_Brain_Cerebellum.metaxcan_results	13078	0.999766	0.999635
ENSG00000128487.16	SPECC1	-0.306336	0.759349	0.0159559	2	2	2	0.60929	0.183166	mashr_Brain_Cerebellum.metaxcan_results	13078	0.999766	0.998289
ENSG00000013374.15	NUB1	0.306233	0.759427	0.0576237	2	2	2	0.75806	0.352761	mashr_Brain_Cerebellum.metaxcan_results	13078	0.999766	0.999109
ENSG00000197360.9	ZNF98	0.306211	0.759444	0.0402432	2	2	2	0.175073	0.269422	mashr_Brain_Cerebellum.metaxcan_results	13078	0.999766	0.999799
ENSG00000075539.13	FRYL	0.306127	0.759508	0.000505206	1	1	1	0.759508	0.0338945	mashr_Brain_Cerebellum.metaxcan_results	13078	0.999766	0.998612
ENSG00000132406.11	TMEM128	0.306094	0.759533	0.0857981	3	3	3	0.399986	0.307097	mashr_Brain_Cerebellum.metaxcan_results	13078	0.999766	0.999658
ENSG00000147432.6	CHRNB3	-0.306082	0.759542	0.277072	2	2	2	0.760342	1.99259	mashr_Brain_Cerebellum.metaxcan_results	13078	0.999766	0.999658
ENSG00000271978.1	RP11-428J1.4	0.306064	0.759556	0.00275899	1	1	1	0.759556	0.145036	mashr_Brain_Cerebellum.metaxcan_results	13078	0.999766	0.999481
ENSG00000134042.12	MRO	-0.306	0.759605	0.0113264	3	3	3	0.56228	0.268568	mashr_Brain_Cerebellum.metaxcan_results	13078	0.999766	0.998289
ENSG00000106804.7	C5	-0.305895	0.759684	0.0302386	1	1	1	0.759684	0.257225	mashr_Brain_Cerebellum.metaxcan_results	13078	0.999766	0.999859
ENSG00000156261.12	CCT8	0.305829	0.759735	0.0162463	1	1	1	0.759735	0.322516	mashr_Brain_Cerebellum.metaxcan_results	13078	0.999766	0.999782
ENSG00000165813.18	CCDC186	0.305828	0.759735	0.000155609	2	2	2	0.397897	0.0258337	mashr_Brain_Cerebellum.metaxcan_results	13078	0.999766	0.998911
ENSG00000205420.10	KRT6A	0.305631	0.759885	3.96e-05	1	1	1	0.759885	0.0102821	mashr_Brain_Cerebellum.metaxcan_results	13078	0.999766	0.999481
ENSG00000273319.1	RP11-138A9.2	-0.305628	0.759888	0.00286061	1	1	1	0.759888	0.0945104	mashr_Brain_Cerebellum.metaxcan_results	13078	0.999766	0.998612
ENSG00000124541.6	RRP36	0.30561	0.759902	0.00443267	2	2	2	0.582098	0.131168	mashr_Brain_Cerebellum.metaxcan_results	13078	0.999766	0.999658
ENSG00000197182.14	MIRLET7BHG	-0.305565	0.759936	0.0117574	1	1	1	0.759936	0.157325	mashr_Brain_Cerebellum.metaxcan_results	13078	0.999766	0.999481
ENSG00000204301.6	NOTCH4	0.305272	0.760159	0.138999	4	4	4	0.258039	0.307188	mashr_Brain_Cerebellum.metaxcan_results	13078	0.999766	0.998289
ENSG00000118503.14	TNFAIP3	0.305221	0.760198	0.000240359	1	1	1	0.760198	0.0570639	mashr_Brain_Cerebellum.metaxcan_results	13078	0.999766	0.999859
ENSG00000254901.7	BORCS8	0.305107	0.760285	0.0855304	2	2	2	0.6066	0.296523	mashr_Brain_Cerebellum.metaxcan_results	13078	0.999766	0.999859
ENSG00000143256.4	PFDN2	-0.305041	0.760335	1.78e-06	1	1	1	0.760335	0.00703696	mashr_Brain_Cerebellum.metaxcan_results	13078	0.999766	0.999109
ENSG00000147434.8	CHRNA6	-0.305031	0.760342	0.259534	1	1	1	0.760342	1.93535	mashr_Brain_Cerebellum.metaxcan_results	13078	0.999766	0.999635
ENSG00000074855.10	ANO8	-0.30483	0.760495	0.00521404	1	1	1	0.760495	0.337318	mashr_Brain_Cerebellum.metaxcan_results	13078	0.999766	0.999658
ENSG00000092203.13	TOX4	-0.304822	0.760501	0.0606302	2	2	2	0.216101	0.323739	mashr_Brain_Cerebellum.metaxcan_results	13078	0.999766	0.998289
ENSG00000276045.2	ORAI1	-0.304759	0.760549	0.00566497	1	2	2	0.760549	0.30708	mashr_Brain_Cerebellum.metaxcan_results	13078	0.999766	0.999658
ENSG00000181392.14	SYNE4	0.304741	0.760564	0.00336117	1	1	1	0.760564	0.461422	mashr_Brain_Cerebellum.metaxcan_results	13078	0.999766	0.999635
ENSG00000196090.12	PTPRT	0.304696	0.760598	1.23e-05	1	1	1	0.760598	0.0104865	mashr_Brain_Cerebellum.metaxcan_results	13078	0.999766	0.999109
ENSG00000016602.9	CLCA4	-0.304662	0.760623	0.0122079	2	2	2	0.492973	0.53598	mashr_Brain_Cerebellum.metaxcan_results	13078	0.999766	0.999775
ENSG00000006453.13	BAIAP2L1	0.304578	0.760688	0.00745856	2	2	2	0.224643	0.143412	mashr_Brain_Cerebellum.metaxcan_results	13078	0.999766	0.999859
ENSG00000144224.16	UBXN4	-0.304423	0.760806	0.0177845	2	2	2	0.632501	0.222561	mashr_Brain_Cerebellum.metaxcan_results	13078	0.999766	0.999782
ENSG00000169604.19	ANTXR1	0.304252	0.760936	0.00118261	1	1	1	0.760936	0.126576	mashr_Brain_Cerebellum.metaxcan_results	13078	0.999766	0.999799
ENSG00000055950.16	MRPL43	-0.304134	0.761026	0.11844	2	2	2	0.430612	0.359235	mashr_Brain_Cerebellum.metaxcan_results	13078	0.999766	0.999775
ENSG00000167107.12	ACSF2	-0.304087	0.761062	0.00106267	1	1	1	0.761062	0.133	mashr_Brain_Cerebellum.metaxcan_results	13078	0.999766	0.999775
ENSG00000257556.1	RP11-44N21.1	-0.30402	0.761113	0.0047269	2	2	2	0.702824	0.274956	mashr_Brain_Cerebellum.metaxcan_results	13078	0.999766	0.999782
ENSG00000090097.21	PCBP4	0.304007	0.761123	0.0497593	1	1	1	0.761123	0.3728	mashr_Brain_Cerebellum.metaxcan_results	13078	0.999766	0.999775
ENSG00000178338.10	ZNF354B	0.303943	0.761171	0.00759657	1	1	1	0.761171	0.124829	mashr_Brain_Cerebellum.metaxcan_results	13078	0.999766	0.999635
ENSG00000164440.14	TXLNB	0.303921	0.761188	0.00324713	1	1	1	0.761188	0.0940453	mashr_Brain_Cerebellum.metaxcan_results	13078	0.999766	0.999799
ENSG00000251369.8	ZNF550	0.303919	0.76119	0.0211568	1	1	1	0.76119	0.206545	mashr_Brain_Cerebellum.metaxcan_results	13078	0.999766	0.998612
ENSG00000167977.8	KCTD5	0.303709	0.761349	0.000387273	1	1	1	0.761349	0.121983	mashr_Brain_Cerebellum.metaxcan_results	13078	0.999766	0.999775
ENSG00000099899.14	TRMT2A	-0.303569	0.761456	0.00279104	1	1	1	0.761456	0.153378	mashr_Brain_Cerebellum.metaxcan_results	13078	0.999766	0.999859
ENSG00000273759.1	RP4-563E14.1	-0.303519	0.761494	0.000215933	1	1	1	0.761494	0.0450771	mashr_Brain_Cerebellum.metaxcan_results	13078	0.999766	0.999782
ENSG00000134909.18	ARHGAP32	0.303424	0.761567	0.0033427	2	2	2	0.316498	0.0765314	mashr_Brain_Cerebellum.metaxcan_results	13078	0.999766	0.998911
ENSG00000162063.12	CCNF	0.303311	0.761653	0.00408805	1	1	1	0.761653	0.101683	mashr_Brain_Cerebellum.metaxcan_results	13078	0.999766	0.999782
ENSG00000086232.12	EIF2AK1	0.303218	0.761724	0.0991263	3	3	3	0.506825	0.486952	mashr_Brain_Cerebellum.metaxcan_results	13078	0.999766	0.999799
ENSG00000138802.11	SEC24B	0.303212	0.761728	0.0101479	1	1	1	0.761728	0.22012	mashr_Brain_Cerebellum.metaxcan_results	13078	0.999766	0.999109
ENSG00000168878.16	SFTPB	0.303193	0.761743	0.0340352	1	1	1	0.761743	0.555111	mashr_Brain_Cerebellum.metaxcan_results	13078	0.999766	0.999799
ENSG00000112339.14	HBS1L	-0.303093	0.761819	0.0122791	2	2	2	0.664332	0.0944854	mashr_Brain_Cerebellum.metaxcan_results	13078	0.999766	0.999775
ENSG00000265763.3	ZNF488	-0.303031	0.761866	0.24243	2	2	2	0.723709	0.544427	mashr_Brain_Cerebellum.metaxcan_results	13078	0.999766	0.999302
ENSG00000143149.12	ALDH9A1	-0.303015	0.761878	0.0473344	2	2	2	0.687746	0.213718	mashr_Brain_Cerebellum.metaxcan_results	13078	0.999766	0.998911
ENSG00000080031.9	PTPRH	0.303008	0.761884	0.0844104	1	1	1	0.761884	0.784077	mashr_Brain_Cerebellum.metaxcan_results	13078	0.999766	0.998289
ENSG00000006125.17	AP2B1	0.303007	0.761884	0.000183882	1	1	1	0.761884	0.0596639	mashr_Brain_Cerebellum.metaxcan_results	13078	0.999766	0.999109
ENSG00000099940.11	SNAP29	0.30277	0.762065	0.0426891	3	3	3	0.362361	0.558242	mashr_Brain_Cerebellum.metaxcan_results	13078	0.999766	0.998289
ENSG00000170852.10	KBTBD2	0.302675	0.762138	0.0704444	2	2	2	0.722602	0.587378	mashr_Brain_Cerebellum.metaxcan_results	13078	0.999766	0.999782
ENSG00000214087.8	ARL16	0.302631	0.762171	0.969162	2	2	2	0.618413	1.03554	mashr_Brain_Cerebellum.metaxcan_results	13078	0.999766	0.999481
ENSG00000197901.11	SLC22A6	0.302606	0.76219	6.23e-06	1	1	1	0.76219	0.00662787	mashr_Brain_Cerebellum.metaxcan_results	13078	0.999766	0.998612
ENSG00000171475.13	WIPF2	-0.30256	0.762225	0.0044842	1	1	1	0.762225	0.16944	mashr_Brain_Cerebellum.metaxcan_results	13078	0.999766	0.999109
ENSG00000231437.3	LINC01750	0.30253	0.762248	0.129621	2	3	3	0.730526	0.767678	mashr_Brain_Cerebellum.metaxcan_results	13078	0.999766	0.999775
ENSG00000115750.16	TAF1B	0.302286	0.762434	0.0244542	2	3	3	0.00523113	0.226184	mashr_Brain_Cerebellum.metaxcan_results	13078	0.999766	0.998612
ENSG00000119231.10	SENP5	0.302227	0.762479	0.0171552	2	2	2	0.793444	0.216981	mashr_Brain_Cerebellum.metaxcan_results	13078	0.999766	0.999109
ENSG00000099364.16	FBXL19	0.302147	0.76254	6.07e-07	1	1	1	0.76254	0.00109242	mashr_Brain_Cerebellum.metaxcan_results	13078	0.999766	0.999859
ENSG00000175155.8	YPEL2	0.302118	0.762562	0.00277154	1	1	1	0.762562	0.0700229	mashr_Brain_Cerebellum.metaxcan_results	13078	0.999766	0.999782
ENSG00000197536.11	C5orf56	0.302116	0.762563	0.19693	2	2	2	0.306009	0.487728	mashr_Brain_Cerebellum.metaxcan_results	13078	0.999766	0.999658
ENSG00000120693.13	SMAD9	-0.302103	0.762574	0.0964072	5	5	5	0.394802	0.227493	mashr_Brain_Cerebellum.metaxcan_results	13078	0.999766	0.999799
ENSG00000257194.2	RP11-567C2.1	-0.302031	0.762628	0.0391337	1	1	1	0.762628	0.346378	mashr_Brain_Cerebellum.metaxcan_results	13078	0.999766	0.998612
ENSG00000049283.17	EPN3	-0.301983	0.762665	0.132046	2	2	2	0.450136	0.672178	mashr_Brain_Cerebellum.metaxcan_results	13078	0.999766	0.999799
ENSG00000012963.14	UBR7	0.301815	0.762793	0.0154272	3	3	3	0.256837	0.171521	mashr_Brain_Cerebellum.metaxcan_results	13078	0.999766	0.999302
ENSG00000164603.11	BMT2	0.301425	0.76309	0.000752776	1	2	2	0.76309	0.11194	mashr_Brain_Cerebellum.metaxcan_results	13078	0.999766	0.999635
ENSG00000241258.6	CRCP	0.30139	0.763117	0.0330797	1	1	1	0.763117	0.575855	mashr_Brain_Cerebellum.metaxcan_results	13078	0.999766	0.998911
ENSG00000006530.15	AGK	-0.301322	0.763169	0.0875831	3	3	3	0.77519	0.472382	mashr_Brain_Cerebellum.metaxcan_results	13078	0.999766	0.998911
ENSG00000181458.10	TMEM45A	-0.30126	0.763216	0.0139614	1	1	1	0.763216	0.16508	mashr_Brain_Cerebellum.metaxcan_results	13078	0.999766	0.999775
ENSG00000105675.8	ATP4A	-0.301156	0.763296	0.00258552	3	3	3	0.683655	0.0730488	mashr_Brain_Cerebellum.metaxcan_results	13078	0.999766	0.999481
ENSG00000274367.1	LA16c-380H5.6	-0.300879	0.763506	0.0304599	1	1	1	0.763506	0.260537	mashr_Brain_Cerebellum.metaxcan_results	13078	0.999766	0.999658
ENSG00000085978.21	ATG16L1	-0.300865	0.763518	0.019956	1	1	1	0.763518	0.207521	mashr_Brain_Cerebellum.metaxcan_results	13078	0.999766	0.998289
ENSG00000104714.13	ERICH1	-0.300838	0.763538	0.212492	2	2	2	0.778431	0.849272	mashr_Brain_Cerebellum.metaxcan_results	13078	0.999766	0.999775
ENSG00000266074.8	BAHCC1	-0.300787	0.763577	0.0118445	2	2	2	0.831334	0.172256	mashr_Brain_Cerebellum.metaxcan_results	13078	0.999766	0.999782
ENSG00000131375.9	CAPN7	-0.300751	0.763604	0.00149215	1	1	1	0.763604	0.0758583	mashr_Brain_Cerebellum.metaxcan_results	13078	0.999766	0.998289
ENSG00000258366.7	RTEL1	-0.300745	0.763609	0.00382824	2	2	2	0.0264514	0.0835246	mashr_Brain_Cerebellum.metaxcan_results	13078	0.999766	0.998612
ENSG00000183340.6	JRKL	-0.300641	0.763688	0.00129198	1	1	1	0.763688	0.121833	mashr_Brain_Cerebellum.metaxcan_results	13078	0.999766	0.999302
ENSG00000008277.14	ADAM22	0.30058	0.763735	0.00595502	2	2	2	0.4381	0.255527	mashr_Brain_Cerebellum.metaxcan_results	13078	0.999766	0.999481
ENSG00000151327.12	FAM177A1	-0.300541	0.763764	0.0528306	3	3	3	0.25079	0.270327	mashr_Brain_Cerebellum.metaxcan_results	13078	0.999766	0.999109
ENSG00000177459.10	ERICH5	-0.300435	0.763845	0.0294304	1	1	1	0.763845	0.407721	mashr_Brain_Cerebellum.metaxcan_results	13078	0.999766	0.999658
ENSG00000250075.5	RP11-584P21.2	0.300351	0.763909	0.0626876	1	1	1	0.763909	0.419957	mashr_Brain_Cerebellum.metaxcan_results	13078	0.999766	0.999481
ENSG00000064300.8	NGFR	0.300328	0.763927	0.056982	1	1	1	0.763927	0.366191	mashr_Brain_Cerebellum.metaxcan_results	13078	0.999766	0.999635
ENSG00000177627.9	C12orf54	-0.300125	0.764082	0.0252819	2	2	2	0.709528	0.243401	mashr_Brain_Cerebellum.metaxcan_results	13078	0.999766	0.999775
ENSG00000243811.8	APOBEC3D	0.300098	0.764103	0.0238248	1	1	1	0.764103	0.221844	mashr_Brain_Cerebellum.metaxcan_results	13078	0.999766	0.999859
ENSG00000197889.9	MEIG1	0.300048	0.764141	0.0334606	1	1	1	0.764141	0.636128	mashr_Brain_Cerebellum.metaxcan_results	13078	0.999766	0.999782
ENSG00000148158.16	SNX30	-0.30004	0.764146	9.08e-05	1	1	1	0.764146	0.0197125	mashr_Brain_Cerebellum.metaxcan_results	13078	0.999766	0.998911
ENSG00000183741.11	CBX6	-0.299988	0.764186	0.00545702	2	2	2	0.689318	0.137834	mashr_Brain_Cerebellum.metaxcan_results	13078	0.999766	0.999799
ENSG00000132199.18	ENOSF1	0.299971	0.764199	0.0709106	1	1	1	0.764199	0.399102	mashr_Brain_Cerebellum.metaxcan_results	13078	0.999766	0.998911
ENSG00000172404.4	DNAJB7	-0.299931	0.76423	6.18e-05	1	1	1	0.76423	0.0289307	mashr_Brain_Cerebellum.metaxcan_results	13078	0.999766	0.999799
ENSG00000187624.8	C17orf97	-0.299916	0.764241	0.750714	2	2	2	0.673795	1.38796	mashr_Brain_Cerebellum.metaxcan_results	13078	0.999766	0.998911
ENSG00000229833.9	PET100	0.29987	0.764276	5.95e-05	1	1	1	0.764276	0.0118168	mashr_Brain_Cerebellum.metaxcan_results	13078	0.999766	0.999481
ENSG00000140995.16	DEF8	0.299854	0.764289	0.0150353	3	3	3	0.0495821	0.217939	mashr_Brain_Cerebellum.metaxcan_results	13078	0.999766	0.999481
ENSG00000175575.12	PAAF1	-0.299814	0.764319	0.0317862	3	3	3	0.0390215	0.490429	mashr_Brain_Cerebellum.metaxcan_results	13078	0.999766	0.999775
ENSG00000058091.16	CDK14	-0.299776	0.764348	0.0376618	2	2	2	0.122466	0.245477	mashr_Brain_Cerebellum.metaxcan_results	13078	0.999766	0.999109
ENSG00000238290.1	RP11-431K24.1	-0.299743	0.764373	0.100067	1	1	1	0.764373	0.441695	mashr_Brain_Cerebellum.metaxcan_results	13078	0.999766	0.999799
ENSG00000169885.9	CALML6	-0.299705	0.764402	0.0240463	1	1	1	0.764402	0.311023	mashr_Brain_Cerebellum.metaxcan_results	13078	0.999766	0.999658
ENSG00000142677.3	IL22RA1	0.299344	0.764677	0.82969	2	2	2	0.734431	1.13731	mashr_Brain_Cerebellum.metaxcan_results	13078	0.999766	0.999635
ENSG00000101162.3	TUBB1	0.299214	0.764776	0.106112	1	1	1	0.764776	2.01917	mashr_Brain_Cerebellum.metaxcan_results	13078	0.999766	0.999481
ENSG00000034510.5	TMSB10	-0.299152	0.764824	0.0143518	1	1	1	0.764824	0.306954	mashr_Brain_Cerebellum.metaxcan_results	13078	0.999766	0.999109
ENSG00000122952.16	ZWINT	0.299107	0.764858	0.181174	2	2	2	0.631175	1.20274	mashr_Brain_Cerebellum.metaxcan_results	13078	0.999766	0.998911
ENSG00000171105.13	INSR	-0.299094	0.764868	0.0608183	3	3	3	0.557968	0.550714	mashr_Brain_Cerebellum.metaxcan_results	13078	0.999766	0.999799
ENSG00000099889.13	ARVCF	0.299017	0.764927	0.0424561	1	1	1	0.764927	0.291812	mashr_Brain_Cerebellum.metaxcan_results	13078	0.999766	0.999302
ENSG00000136026.13	CKAP4	0.298998	0.764942	0.000253434	1	1	1	0.764942	0.023246	mashr_Brain_Cerebellum.metaxcan_results	13078	0.999766	0.999635
ENSG00000116688.16	MFN2	-0.298964	0.764968	0.0202449	3	3	3	0.492058	0.122798	mashr_Brain_Cerebellum.metaxcan_results	13078	0.999766	0.999302
ENSG00000101166.15	PRELID3B	-0.298871	0.765039	0.0385118	3	3	3	0.520644	0.292889	mashr_Brain_Cerebellum.metaxcan_results	13078	0.999766	0.999859
ENSG00000172260.14	NEGR1	0.29879	0.765101	0.00554106	1	1	1	0.765101	0.111404	mashr_Brain_Cerebellum.metaxcan_results	13078	0.999766	0.998612
ENSG00000153956.15	CACNA2D1	0.298723	0.765151	6.4e-05	2	2	2	0.41489	0.0184004	mashr_Brain_Cerebellum.metaxcan_results	13078	0.999766	0.999481
ENSG00000198130.15	HIBCH	0.298663	0.765198	0.0340501	2	2	2	0.758423	0.247801	mashr_Brain_Cerebellum.metaxcan_results	13078	0.999766	0.999799
ENSG00000246922.8	UBAP1L	0.298539	0.765292	0.0162079	1	1	1	0.765292	0.789138	mashr_Brain_Cerebellum.metaxcan_results	13078	0.999766	0.999481
ENSG00000160867.14	FGFR4	0.298537	0.765293	1.26351	5	5	5	0.264968	1.18536	mashr_Brain_Cerebellum.metaxcan_results	13078	0.999766	0.999782
ENSG00000175727.13	MLXIP	0.298489	0.76533	0.00361415	1	1	1	0.76533	0.0888472	mashr_Brain_Cerebellum.metaxcan_results	13078	0.999766	0.998612
ENSG00000163617.10	CCDC191	0.298331	0.76545	0.00160329	1	1	1	0.76545	0.170146	mashr_Brain_Cerebellum.metaxcan_results	13078	0.999766	0.998911
ENSG00000204653.9	ASPDH	0.298294	0.765479	0.198161	2	2	2	0.683243	0.43172	mashr_Brain_Cerebellum.metaxcan_results	13078	0.999766	0.999635
ENSG00000184271.16	POU6F1	-0.298293	0.765479	0.0805324	2	2	2	0.436591	0.422098	mashr_Brain_Cerebellum.metaxcan_results	13078	0.999766	0.998289
ENSG00000214029.4	ZNF891	0.298251	0.765512	0.000280611	1	1	1	0.765512	0.0486331	mashr_Brain_Cerebellum.metaxcan_results	13078	0.999766	0.999109
ENSG00000128191.15	DGCR8	0.298053	0.765663	0.00850311	2	2	2	0.449395	0.142253	mashr_Brain_Cerebellum.metaxcan_results	13078	0.999766	0.999859
ENSG00000126432.13	PRDX5	-0.298048	0.765667	0.0209035	2	2	2	0.422098	0.288354	mashr_Brain_Cerebellum.metaxcan_results	13078	0.999766	0.999782
ENSG00000077984.5	CST7	0.297923	0.765762	0.0110254	2	2	2	0.742785	0.408797	mashr_Brain_Cerebellum.metaxcan_results	13078	0.999766	0.998911
ENSG00000167434.9	CA4	-0.297726	0.765912	0.000346233	1	1	1	0.765912	0.046086	mashr_Brain_Cerebellum.metaxcan_results	13078	0.999766	0.999799
ENSG00000160767.20	FAM189B	0.297698	0.765933	0.00127058	2	2	2	0.708036	0.0585936	mashr_Brain_Cerebellum.metaxcan_results	13078	0.999766	0.999302
ENSG00000137802.13	MAPKBP1	0.29764	0.765978	0.205411	3	3	3	0.581795	0.270541	mashr_Brain_Cerebellum.metaxcan_results	13078	0.999766	0.999635
ENSG00000157445.14	CACNA2D3	-0.297635	0.765982	0.0352682	3	3	3	0.3974	0.588315	mashr_Brain_Cerebellum.metaxcan_results	13078	0.999766	0.998612
ENSG00000150637.8	CD226	0.297629	0.765986	0.00457098	2	2	2	0.376944	0.725917	mashr_Brain_Cerebellum.metaxcan_results	13078	0.999766	0.998289
ENSG00000157933.9	SKI	-0.297506	0.76608	0.0169414	1	1	1	0.76608	0.178142	mashr_Brain_Cerebellum.metaxcan_results	13078	0.999766	0.999859
ENSG00000109472.13	CPE	0.2973	0.766238	0.00113932	2	2	2	0.341571	0.0629791	mashr_Brain_Cerebellum.metaxcan_results	13078	0.999766	0.999302
ENSG00000183508.4	FAM46C	0.297282	0.766251	0.000201537	1	1	1	0.766251	0.0275322	mashr_Brain_Cerebellum.metaxcan_results	13078	0.999766	0.999859
ENSG00000139433.9	GLTP	-0.297194	0.766318	0.221957	4	4	4	0.36805	0.358583	mashr_Brain_Cerebellum.metaxcan_results	13078	0.999766	0.999658
ENSG00000145147.19	SLIT2	0.297162	0.766343	0.0443149	1	1	1	0.766343	0.332698	mashr_Brain_Cerebellum.metaxcan_results	13078	0.999766	0.999481
ENSG00000037280.15	FLT4	0.296622	0.766755	3.72e-05	1	1	1	0.766755	0.00852248	mashr_Brain_Cerebellum.metaxcan_results	13078	0.999766	0.999109
ENSG00000088205.12	DDX18	-0.296527	0.766828	0.00689498	2	2	2	0.431851	0.147556	mashr_Brain_Cerebellum.metaxcan_results	13078	0.999766	0.998612
ENSG00000173825.6	TIGD3	-0.296401	0.766924	0.0266905	1	1	1	0.766924	0.464604	mashr_Brain_Cerebellum.metaxcan_results	13078	0.999766	0.998289
ENSG00000151718.15	WWC2	-0.296371	0.766947	3.49e-05	1	1	1	0.766947	0.0217508	mashr_Brain_Cerebellum.metaxcan_results	13078	0.999766	0.999775
ENSG00000125734.15	GPR108	0.296014	0.76722	0.568748	3	3	3	0.735205	0.89011	mashr_Brain_Cerebellum.metaxcan_results	13078	0.999766	0.998911
ENSG00000204257.14	HLA-DMA	0.295959	0.767262	1.45411	2	2	2	0.632699	1.79342	mashr_Brain_Cerebellum.metaxcan_results	13078	0.999766	0.999481
ENSG00000051523.10	CYBA	-0.29558	0.767551	0.0273027	1	1	1	0.767551	0.224716	mashr_Brain_Cerebellum.metaxcan_results	13078	0.999766	0.998289
ENSG00000205863.10	C1QTNF9B	-0.295515	0.767601	0.0514775	2	2	2	0.565852	0.287911	mashr_Brain_Cerebellum.metaxcan_results	13078	0.999766	0.999775
ENSG00000059573.8	ALDH18A1	-0.295453	0.767648	0.0328624	1	1	1	0.767648	0.33234	mashr_Brain_Cerebellum.metaxcan_results	13078	0.999766	0.999859
ENSG00000069482.6	GAL	-0.295161	0.767871	0.0469217	1	1	1	0.767871	0.409939	mashr_Brain_Cerebellum.metaxcan_results	13078	0.999766	0.999109
ENSG00000198300.12	PEG3	0.295043	0.767961	0.00229402	1	1	1	0.767961	0.0767279	mashr_Brain_Cerebellum.metaxcan_results	13078	0.999766	0.999481
ENSG00000275963.1	RP11-180M15.6	0.294989	0.768002	0.0409012	4	4	4	0.304489	0.505648	mashr_Brain_Cerebellum.metaxcan_results	13078	0.999766	0.999782
ENSG00000161798.6	AQP5	0.294824	0.768128	0.245581	2	2	2	0.7062	0.779694	mashr_Brain_Cerebellum.metaxcan_results	13078	0.999766	0.998911
ENSG00000163755.8	HPS3	-0.294511	0.768367	0.104749	2	2	2	0.526458	0.709157	mashr_Brain_Cerebellum.metaxcan_results	13078	0.999766	0.999799
ENSG00000185386.14	MAPK11	-0.294123	0.768664	0.0126562	2	2	2	0.733973	0.149334	mashr_Brain_Cerebellum.metaxcan_results	13078	0.999766	0.999635
ENSG00000182473.21	EXOC7	-0.293739	0.768957	4.04e-07	1	1	1	0.768957	0.00282539	mashr_Brain_Cerebellum.metaxcan_results	13078	0.999766	0.999109
ENSG00000136141.14	LRCH1	0.293702	0.768986	0.00583879	1	1	1	0.768986	0.163956	mashr_Brain_Cerebellum.metaxcan_results	13078	0.999766	0.999782
ENSG00000013375.15	PGM3	-0.293628	0.769042	0.00541391	2	2	2	0.587023	0.121164	mashr_Brain_Cerebellum.metaxcan_results	13078	0.999766	0.999799
ENSG00000135437.9	RDH5	-0.293053	0.769482	0.140499	1	1	1	0.769482	0.608316	mashr_Brain_Cerebellum.metaxcan_results	13078	0.999766	0.998911
ENSG00000101220.17	C20orf27	-0.292983	0.769535	0.0431932	2	2	2	0.215932	0.576721	mashr_Brain_Cerebellum.metaxcan_results	13078	0.999766	0.999782
ENSG00000204427.11	ABHD16A	-0.292971	0.769545	0.032458	2	2	2	0.493399	0.842843	mashr_Brain_Cerebellum.metaxcan_results	13078	0.999766	0.999109
ENSG00000150893.10	FREM2	0.292924	0.76958	0.0957973	1	1	1	0.76958	0.457195	mashr_Brain_Cerebellum.metaxcan_results	13078	0.999766	0.999775
ENSG00000160714.9	UBE2Q1	-0.292553	0.769864	0.00138194	1	1	1	0.769864	0.0951788	mashr_Brain_Cerebellum.metaxcan_results	13078	0.999766	0.998612
ENSG00000182107.6	TMEM30B	-0.292348	0.770021	0.000536276	2	2	2	0.463737	0.0890997	mashr_Brain_Cerebellum.metaxcan_results	13078	0.999766	0.999302
ENSG00000170035.15	UBE2E3	-0.292348	0.770021	3.56e-05	1	1	1	0.770021	0.0175371	mashr_Brain_Cerebellum.metaxcan_results	13078	0.999766	0.999481
ENSG00000095932.6	SMIM24	0.292008	0.770281	0.0201172	2	2	2	0.770466	0.251368	mashr_Brain_Cerebellum.metaxcan_results	13078	0.999766	0.998289
ENSG00000198931.10	APRT	-0.291921	0.770347	0.0188398	1	1	1	0.770347	0.443985	mashr_Brain_Cerebellum.metaxcan_results	13078	0.999766	0.999775
ENSG00000005001.9	PRSS22	0.291687	0.770526	0.0278538	1	1	1	0.770526	0.333221	mashr_Brain_Cerebellum.metaxcan_results	13078	0.999766	0.998289
ENSG00000246640.1	RP11-1094H24.4	0.291614	0.770582	0.192831	2	2	2	0.527186	1.19943	mashr_Brain_Cerebellum.metaxcan_results	13078	0.999766	0.999775
ENSG00000096384.19	HSP90AB1	0.291532	0.770645	0.0059606	1	1	1	0.770645	0.110986	mashr_Brain_Cerebellum.metaxcan_results	13078	0.999766	0.999859
ENSG00000119965.12	C10orf88	0.291469	0.770693	4.85e-05	1	1	1	0.770693	0.0264671	mashr_Brain_Cerebellum.metaxcan_results	13078	0.999766	0.999799
ENSG00000137766.16	UNC13C	0.291361	0.770775	0.00171941	2	2	2	0.0751018	0.117848	mashr_Brain_Cerebellum.metaxcan_results	13078	0.999766	0.999658
ENSG00000172216.5	CEBPB	0.291312	0.770812	4.15e-05	1	1	1	0.770812	0.00896795	mashr_Brain_Cerebellum.metaxcan_results	13078	0.999766	0.999635
ENSG00000173511.9	VEGFB	-0.29124	0.770868	0.012217	1	1	1	0.770868	0.329208	mashr_Brain_Cerebellum.metaxcan_results	13078	0.999766	0.998612
ENSG00000076662.9	ICAM3	-0.290945	0.771094	0.00123493	1	1	1	0.771094	0.0687552	mashr_Brain_Cerebellum.metaxcan_results	13078	0.999766	0.998289
ENSG00000162836.11	ACP6	-0.290769	0.771228	0.1682	2	2	2	0.780418	0.566016	mashr_Brain_Cerebellum.metaxcan_results	13078	0.999766	0.999109
ENSG00000169504.14	CLIC4	0.290744	0.771247	0.00413829	3	3	3	0.12266	0.142098	mashr_Brain_Cerebellum.metaxcan_results	13078	0.999766	0.999775
ENSG00000146374.13	RSPO3	0.290707	0.771275	1.11e-05	2	2	2	0.757814	0.00745737	mashr_Brain_Cerebellum.metaxcan_results	13078	0.999766	0.999859
ENSG00000165695.9	AK8	0.290649	0.77132	0.195293	2	2	2	0.54318	0.892935	mashr_Brain_Cerebellum.metaxcan_results	13078	0.999766	0.999782
ENSG00000169288.17	MRPL1	-0.290625	0.771338	0.0122363	1	1	1	0.771338	0.685669	mashr_Brain_Cerebellum.metaxcan_results	13078	0.999766	0.998911
ENSG00000247317.3	RP11-273G15.2	-0.290581	0.771372	0.139675	2	2	2	0.78903	0.521368	mashr_Brain_Cerebellum.metaxcan_results	13078	0.999766	0.999799
ENSG00000118785.13	SPP1	-0.290495	0.771437	0.012445	2	2	2	0.701289	0.148275	mashr_Brain_Cerebellum.metaxcan_results	13078	0.999766	0.999302
ENSG00000111877.17	MCM9	0.290452	0.771471	0.1038	2	2	2	0.74956	0.442888	mashr_Brain_Cerebellum.metaxcan_results	13078	0.999766	0.999799
ENSG00000105576.15	TNPO2	0.290426	0.771491	0.0159887	1	1	1	0.771491	0.189167	mashr_Brain_Cerebellum.metaxcan_results	13078	0.999766	0.998911
ENSG00000109320.11	NFKB1	-0.290367	0.771535	0.00118375	2	2	2	0.325109	0.0486126	mashr_Brain_Cerebellum.metaxcan_results	13078	0.999766	0.999782
ENSG00000063761.15	ADCK1	-0.290346	0.771552	0.236719	2	2	2	0.243582	0.762026	mashr_Brain_Cerebellum.metaxcan_results	13078	0.999766	0.999658
ENSG00000188996.4	HUS1B	-0.290336	0.771559	5.26e-06	1	1	1	0.771559	0.00500663	mashr_Brain_Cerebellum.metaxcan_results	13078	0.999766	0.999859
ENSG00000141068.13	KSR1	0.290026	0.771797	0.316551	1	1	1	0.771797	0.803253	mashr_Brain_Cerebellum.metaxcan_results	13078	0.999766	0.998612
ENSG00000259448.2	RP11-16E12.1	-0.289814	0.771958	0.000281301	1	1	1	0.771958	0.0712693	mashr_Brain_Cerebellum.metaxcan_results	13078	0.999766	0.999109
ENSG00000152291.13	TGOLN2	-0.289784	0.771982	0.0130662	2	2	2	0.486573	0.21169	mashr_Brain_Cerebellum.metaxcan_results	13078	0.999766	0.999481
ENSG00000283051.1	LINC01668	0.289745	0.772011	0.274337	2	2	2	0.696662	0.537975	mashr_Brain_Cerebellum.metaxcan_results	13078	0.999766	0.999109
ENSG00000273329.1	RP11-448A19.1	0.289581	0.772137	0.0528572	2	2	2	0.616867	0.402647	mashr_Brain_Cerebellum.metaxcan_results	13078	0.999766	0.999658
ENSG00000163273.3	NPPC	-0.289517	0.772186	0.000377504	1	1	1	0.772186	0.0319969	mashr_Brain_Cerebellum.metaxcan_results	13078	0.999766	0.999481
ENSG00000188997.7	KCTD21	-0.289478	0.772216	0.28195	1	1	1	0.772216	0.761734	mashr_Brain_Cerebellum.metaxcan_results	13078	0.999766	0.998289
ENSG00000139323.13	POC1B	-0.289299	0.772353	0.0296762	2	2	2	0.262084	0.195994	mashr_Brain_Cerebellum.metaxcan_results	13078	0.999766	0.999109
ENSG00000173559.12	NABP1	-0.289217	0.772415	0.00374461	2	2	2	0.837165	0.203458	mashr_Brain_Cerebellum.metaxcan_results	13078	0.999766	0.999635
ENSG00000112379.8	ARFGEF3	-0.289215	0.772417	9.57e-05	2	3	3	0.79374	0.0384208	mashr_Brain_Cerebellum.metaxcan_results	13078	0.999766	0.998612
ENSG00000179104.8	TMTC2	0.289193	0.772433	0.0349165	2	2	2	0.309057	0.345361	mashr_Brain_Cerebellum.metaxcan_results	13078	0.999766	0.999775
ENSG00000162494.5	LRRC38	0.289146	0.772469	0.000788719	1	1	1	0.772469	0.0433033	mashr_Brain_Cerebellum.metaxcan_results	13078	0.999766	0.999859
ENSG00000171097.13	KYAT1	-0.289136	0.772477	0.00729624	2	2	2	0.769219	0.129647	mashr_Brain_Cerebellum.metaxcan_results	13078	0.999766	0.998911
ENSG00000170248.13	PDCD6IP	-0.289026	0.772561	0.28196	2	2	2	0.301778	0.630234	mashr_Brain_Cerebellum.metaxcan_results	13078	0.999766	0.999481
ENSG00000172264.16	MACROD2	-0.288929	0.772636	0.0142711	2	2	2	0.31124	0.152297	mashr_Brain_Cerebellum.metaxcan_results	13078	0.999766	0.999799
ENSG00000258315.5	C17orf49	0.288924	0.772639	0.00987467	1	1	1	0.772639	0.215547	mashr_Brain_Cerebellum.metaxcan_results	13078	0.999766	0.999859
ENSG00000171813.13	PWWP2B	-0.288897	0.77266	0.00775773	1	1	1	0.77266	0.231273	mashr_Brain_Cerebellum.metaxcan_results	13078	0.999766	0.999799
ENSG00000115085.13	ZAP70	0.288874	0.772678	0.595741	1	1	1	0.772678	1.18851	mashr_Brain_Cerebellum.metaxcan_results	13078	0.999766	0.998289
ENSG00000205037.2	RP11-863P13.4	0.288764	0.772762	0.0867731	3	3	3	0.376087	0.407642	mashr_Brain_Cerebellum.metaxcan_results	13078	0.999766	0.999775
ENSG00000137513.9	NARS2	0.288731	0.772787	0.165213	1	1	1	0.772787	0.685204	mashr_Brain_Cerebellum.metaxcan_results	13078	0.999766	0.999302
ENSG00000188486.3	H2AFX	-0.288611	0.772879	0.00356412	1	1	1	0.772879	0.0871248	mashr_Brain_Cerebellum.metaxcan_results	13078	0.999766	0.999658
ENSG00000123124.13	WWP1	-0.288529	0.772942	1.31e-06	1	1	1	0.772942	0.00566415	mashr_Brain_Cerebellum.metaxcan_results	13078	0.999766	0.999635
ENSG00000230510.6	PPP5D1	0.288438	0.773012	0.073122	2	2	2	0.439828	1.08423	mashr_Brain_Cerebellum.metaxcan_results	13078	0.999766	0.999775
ENSG00000092758.15	COL9A3	-0.288352	0.773078	4.7e-05	1	2	2	0.773078	0.0425011	mashr_Brain_Cerebellum.metaxcan_results	13078	0.999766	0.999782
ENSG00000151461.19	UPF2	-0.288298	0.773118	6.65e-06	1	1	1	0.773118	0.0101392	mashr_Brain_Cerebellum.metaxcan_results	13078	0.999766	0.998911
ENSG00000167842.15	MIS12	0.288045	0.773313	0.0204937	1	2	2	0.773313	0.707341	mashr_Brain_Cerebellum.metaxcan_results	13078	0.999766	0.999302
ENSG00000189058.8	APOD	-0.287892	0.77343	0.0207115	1	1	1	0.77343	0.195865	mashr_Brain_Cerebellum.metaxcan_results	13078	0.999766	0.998612
ENSG00000132507.17	EIF5A	0.287865	0.77345	0.342208	3	3	3	0.374635	0.44162	mashr_Brain_Cerebellum.metaxcan_results	13078	0.999766	0.998289
ENSG00000084733.10	RAB10	-0.287854	0.773459	0.000123513	1	1	1	0.773459	0.0193518	mashr_Brain_Cerebellum.metaxcan_results	13078	0.999766	0.999799
ENSG00000136295.14	TTYH3	0.287789	0.773508	0.0200679	2	2	2	0.64335	0.131612	mashr_Brain_Cerebellum.metaxcan_results	13078	0.999766	0.999775
ENSG00000101019.21	UQCC1	0.287785	0.773511	0.00223622	1	1	1	0.773511	0.0674602	mashr_Brain_Cerebellum.metaxcan_results	13078	0.999766	0.999782
ENSG00000123106.10	CCDC91	0.287457	0.773763	0.0781376	2	2	2	0.1415	0.930807	mashr_Brain_Cerebellum.metaxcan_results	13078	0.999766	0.999658
ENSG00000254004.6	ZNF260	0.287286	0.773893	0.0433729	2	2	2	0.701172	0.244275	mashr_Brain_Cerebellum.metaxcan_results	13078	0.999766	0.999658
ENSG00000074842.7	MYDGF	0.287281	0.773897	0.0101074	3	3	3	0.804717	0.222031	mashr_Brain_Cerebellum.metaxcan_results	13078	0.999766	0.998289
ENSG00000106538.9	RARRES2	-0.287262	0.773911	0.00205438	1	1	1	0.773911	0.0757976	mashr_Brain_Cerebellum.metaxcan_results	13078	0.999766	0.999775
ENSG00000151640.12	DPYSL4	-0.287155	0.773994	1.90893	4	4	4	0.196649	0.899265	mashr_Brain_Cerebellum.metaxcan_results	13078	0.999766	0.999782
ENSG00000128791.11	TWSG1	-0.287114	0.774025	0.0200399	2	2	2	0.757869	0.311444	mashr_Brain_Cerebellum.metaxcan_results	13078	0.999766	0.998612
ENSG00000273749.4	CYFIP1	-0.287098	0.774037	0.0629999	2	2	2	0.785512	0.246111	mashr_Brain_Cerebellum.metaxcan_results	13078	0.999766	0.998612
ENSG00000182240.15	BACE2	0.287026	0.774093	0.0329634	1	1	1	0.774093	0.240834	mashr_Brain_Cerebellum.metaxcan_results	13078	0.999766	0.999302
ENSG00000136280.15	CCM2	-0.28698	0.774128	0.0382683	1	1	1	0.774128	0.296776	mashr_Brain_Cerebellum.metaxcan_results	13078	0.999766	0.999782
ENSG00000100979.14	PLTP	-0.286918	0.774175	0.0130752	2	2	2	0.592517	0.14873	mashr_Brain_Cerebellum.metaxcan_results	13078	0.999766	0.998289
ENSG00000137267.5	TUBB2A	-0.286708	0.774336	0.292542	2	2	2	0.605568	0.489749	mashr_Brain_Cerebellum.metaxcan_results	13078	0.999766	0.999635
ENSG00000159363.17	ATP13A2	-0.286674	0.774362	0.0119124	2	2	2	0.760605	0.183217	mashr_Brain_Cerebellum.metaxcan_results	13078	0.999766	0.998612
ENSG00000159905.14	ZNF221	-0.286623	0.774401	0.0720107	3	3	3	0.521531	0.381235	mashr_Brain_Cerebellum.metaxcan_results	13078	0.999766	0.999799
ENSG00000173083.14	HPSE	0.286576	0.774437	0.0274533	2	2	2	0.640153	0.628877	mashr_Brain_Cerebellum.metaxcan_results	13078	0.999766	0.999799
ENSG00000185697.16	MYBL1	0.286522	0.774478	0.000194477	1	1	1	0.774478	0.110991	mashr_Brain_Cerebellum.metaxcan_results	13078	0.999766	0.998289
ENSG00000175073.7	VCPIP1	0.286522	0.774478	8.84e-09	1	1	1	0.774478	0.000748232	mashr_Brain_Cerebellum.metaxcan_results	13078	0.999766	0.998911
ENSG00000278921.2	EPB41L4A-AS2	-0.286411	0.774563	0.014638	3	3	3	0.63541	0.252695	mashr_Brain_Cerebellum.metaxcan_results	13078	0.999766	0.998612
ENSG00000135205.14	CCDC146	0.286411	0.774563	0.0189384	1	2	2	0.774563	0.19936	mashr_Brain_Cerebellum.metaxcan_results	13078	0.999766	0.999302
ENSG00000227946.1	AC007383.3	0.286339	0.774619	0.00341695	1	1	1	0.774619	0.0989376	mashr_Brain_Cerebellum.metaxcan_results	13078	0.999766	0.999782
ENSG00000118193.11	KIF14	-0.286024	0.77486	0.0729397	3	3	3	0.155234	0.841977	mashr_Brain_Cerebellum.metaxcan_results	13078	0.999766	0.998911
ENSG00000115935.17	WIPF1	0.285636	0.775157	0.0483992	3	3	3	0.611739	0.285486	mashr_Brain_Cerebellum.metaxcan_results	13078	0.999766	0.999859
ENSG00000130559.18	CAMSAP1	-0.285594	0.775189	0.00658446	1	1	1	0.775189	0.218334	mashr_Brain_Cerebellum.metaxcan_results	13078	0.999766	0.999658
ENSG00000257093.6	KIAA1147	-0.285592	0.77519	0.0374679	1	1	1	0.77519	0.323843	mashr_Brain_Cerebellum.metaxcan_results	13078	0.999766	0.999481
ENSG00000143437.20	ARNT	-0.285587	0.775194	0.0379642	1	2	2	0.775194	0.267852	mashr_Brain_Cerebellum.metaxcan_results	13078	0.999766	0.999635
ENSG00000183833.16	MAATS1	-0.285373	0.775359	0.0290362	2	2	2	0.393188	0.443602	mashr_Brain_Cerebellum.metaxcan_results	13078	0.999766	0.998612
ENSG00000244617.2	ASPRV1	-0.285269	0.775438	0.0387762	2	2	2	0.357605	0.330025	mashr_Brain_Cerebellum.metaxcan_results	13078	0.999766	0.999859
ENSG00000100767.15	PAPLN	0.285225	0.775472	0.00398364	1	1	1	0.775472	0.35812	mashr_Brain_Cerebellum.metaxcan_results	13078	0.999766	0.999782
ENSG00000056050.6	HPF1	-0.285209	0.775484	0.0214179	1	1	1	0.775484	0.257453	mashr_Brain_Cerebellum.metaxcan_results	13078	0.999766	0.998911
ENSG00000089335.20	ZNF302	0.284944	0.775687	0.215509	3	3	3	0.242094	1.00432	mashr_Brain_Cerebellum.metaxcan_results	13078	0.999766	0.999799
ENSG00000131437.15	KIF3A	-0.284926	0.775701	0.00521541	1	1	1	0.775701	0.157632	mashr_Brain_Cerebellum.metaxcan_results	13078	0.999766	0.999302
ENSG00000104872.10	PIH1D1	0.284858	0.775753	0.0423152	2	2	2	0.668392	0.242712	mashr_Brain_Cerebellum.metaxcan_results	13078	0.999766	0.999775
ENSG00000070778.12	PTPN21	0.284837	0.775769	0.0620057	4	4	4	0.183765	0.634467	mashr_Brain_Cerebellum.metaxcan_results	13078	0.999766	0.998911
ENSG00000197208.5	SLC22A4	-0.28481	0.77579	0.0451337	1	1	1	0.77579	0.318272	mashr_Brain_Cerebellum.metaxcan_results	13078	0.999766	0.998612
ENSG00000133488.14	SEC14L4	0.284641	0.775919	0.20274	3	3	3	0.18516	1.15566	mashr_Brain_Cerebellum.metaxcan_results	13078	0.999766	0.998289
ENSG00000106789.12	CORO2A	0.284616	0.775939	0.0167037	2	2	2	0.631437	0.276795	mashr_Brain_Cerebellum.metaxcan_results	13078	0.999766	0.999782
ENSG00000165449.11	SLC16A9	-0.284598	0.775952	0.856894	4	4	4	0.70543	0.80928	mashr_Brain_Cerebellum.metaxcan_results	13078	0.999766	0.998911
ENSG00000163536.12	SERPINI1	-0.284574	0.775971	0.181612	3	3	3	0.409082	0.470659	mashr_Brain_Cerebellum.metaxcan_results	13078	0.999766	0.999658
ENSG00000262619.1	LINC00621	-0.284406	0.776099	0.00303696	1	1	1	0.776099	0.196968	mashr_Brain_Cerebellum.metaxcan_results	13078	0.999766	0.999481
ENSG00000015413.9	DPEP1	0.284386	0.776115	0.0155163	1	1	1	0.776115	0.186233	mashr_Brain_Cerebellum.metaxcan_results	13078	0.999766	0.999635
ENSG00000204574.12	ABCF1	0.284329	0.776159	0.00471758	1	1	1	0.776159	0.116504	mashr_Brain_Cerebellum.metaxcan_results	13078	0.999766	0.998612
ENSG00000040275.16	SPDL1	0.284156	0.776291	0.0130039	1	1	1	0.776291	0.324296	mashr_Brain_Cerebellum.metaxcan_results	13078	0.999766	0.998289
ENSG00000163946.13	FAM208A	-0.284035	0.776384	0.01251	1	1	1	0.776384	0.166608	mashr_Brain_Cerebellum.metaxcan_results	13078	0.999766	0.999109
ENSG00000136717.14	BIN1	0.284017	0.776397	0.302275	3	3	3	0.73643	0.462753	mashr_Brain_Cerebellum.metaxcan_results	13078	0.999766	0.999775
ENSG00000185798.7	WDR53	-0.284006	0.776406	0.0171069	1	1	1	0.776406	0.188337	mashr_Brain_Cerebellum.metaxcan_results	13078	0.999766	0.999859
ENSG00000167601.11	AXL	-0.283998	0.776412	0.0122369	2	2	2	0.791591	0.130642	mashr_Brain_Cerebellum.metaxcan_results	13078	0.999766	0.999782
ENSG00000135828.11	RNASEL	-0.283964	0.776438	0.311591	1	2	2	0.776438	0.796935	mashr_Brain_Cerebellum.metaxcan_results	13078	0.999766	0.999635
ENSG00000272744.1	RP11-367N14.3	-0.283944	0.776453	4.77e-05	1	1	1	0.776453	0.0306973	mashr_Brain_Cerebellum.metaxcan_results	13078	0.999766	0.999109
ENSG00000065675.14	PRKCQ	0.28385	0.776525	0.0108764	1	1	1	0.776525	0.218788	mashr_Brain_Cerebellum.metaxcan_results	13078	0.999766	0.998911
ENSG00000181450.17	ZNF678	0.283793	0.776569	0.00269028	1	1	1	0.776569	0.0978656	mashr_Brain_Cerebellum.metaxcan_results	13078	0.999766	0.999302
ENSG00000184677.16	ZBTB40	0.283774	0.776583	0.0333386	1	1	1	0.776583	0.255231	mashr_Brain_Cerebellum.metaxcan_results	13078	0.999766	0.998911
ENSG00000241468.7	ATP5J2	0.283682	0.776654	0.00282902	2	2	2	0.581195	0.187315	mashr_Brain_Cerebellum.metaxcan_results	13078	0.999766	0.999635
ENSG00000103194.15	USP10	0.283654	0.776675	0.002732	1	2	2	0.776675	0.0770485	mashr_Brain_Cerebellum.metaxcan_results	13078	0.999766	0.999859
ENSG00000075073.14	TACR2	0.283631	0.776694	0.00700636	1	1	1	0.776694	0.160827	mashr_Brain_Cerebellum.metaxcan_results	13078	0.999766	0.999859
ENSG00000134056.11	MRPS36	0.283555	0.776752	0.0354994	1	1	1	0.776752	0.259032	mashr_Brain_Cerebellum.metaxcan_results	13078	0.999766	0.999782
ENSG00000221869.4	CEBPD	-0.283384	0.776882	0.000746802	1	1	1	0.776882	0.111495	mashr_Brain_Cerebellum.metaxcan_results	13078	0.999766	0.999302
ENSG00000162913.9	C1orf145	-0.283203	0.777021	0.226051	2	2	2	0.648001	0.466857	mashr_Brain_Cerebellum.metaxcan_results	13078	0.999766	0.999859
ENSG00000104381.12	GDAP1	0.28306	0.777131	0.00814637	1	1	1	0.777131	0.132916	mashr_Brain_Cerebellum.metaxcan_results	13078	0.999766	0.999775
ENSG00000160229.11	ZNF66	0.282964	0.777204	0.0144202	1	1	1	0.777204	0.162375	mashr_Brain_Cerebellum.metaxcan_results	13078	0.999766	0.999302
ENSG00000186020.12	ZNF529	-0.282885	0.777265	0.0622653	2	2	2	0.613111	0.262211	mashr_Brain_Cerebellum.metaxcan_results	13078	0.999766	0.999481
ENSG00000104450.12	SPAG1	-0.28263	0.777461	0.114251	1	1	1	0.777461	0.572099	mashr_Brain_Cerebellum.metaxcan_results	13078	0.999766	0.999302
ENSG00000132702.12	HAPLN2	0.282546	0.777525	2.06e-08	1	1	1	0.777525	0.000247047	mashr_Brain_Cerebellum.metaxcan_results	13078	0.999766	0.998911
ENSG00000237190.3	CDKN2AIPNL	-0.282307	0.777708	0.0689248	2	2	2	0.566557	0.750304	mashr_Brain_Cerebellum.metaxcan_results	13078	0.999766	0.998911
ENSG00000144647.5	POMGNT2	0.282292	0.777719	0.00693279	1	1	1	0.777719	0.166347	mashr_Brain_Cerebellum.metaxcan_results	13078	0.999766	0.999775
ENSG00000130182.7	ZSCAN10	0.281932	0.777995	2.56e-05	1	1	1	0.777995	0.00756426	mashr_Brain_Cerebellum.metaxcan_results	13078	0.999766	0.999799
ENSG00000102531.16	FNDC3A	-0.281925	0.778001	4.21e-05	1	1	1	0.778001	0.0166139	mashr_Brain_Cerebellum.metaxcan_results	13078	0.999766	0.999109
ENSG00000139726.10	DENR	-0.281687	0.778184	0.00647588	1	1	1	0.778184	0.296197	mashr_Brain_Cerebellum.metaxcan_results	13078	0.999766	0.999635
ENSG00000247157.6	LINC01252	-0.281549	0.778289	0.395552	2	2	2	0.599951	0.962739	mashr_Brain_Cerebellum.metaxcan_results	13078	0.999766	0.999109
ENSG00000272829.1	XXbac-B135H6.18	0.281514	0.778316	0.0122375	1	2	2	0.778316	0.301812	mashr_Brain_Cerebellum.metaxcan_results	13078	0.999766	0.998289
ENSG00000137210.13	TMEM14B	0.281066	0.77866	0.0061288	1	1	1	0.77866	0.1193	mashr_Brain_Cerebellum.metaxcan_results	13078	0.999766	0.999302
ENSG00000004939.13	SLC4A1	-0.281036	0.778683	0.00700454	1	1	1	0.778683	0.147831	mashr_Brain_Cerebellum.metaxcan_results	13078	0.999766	0.999635
ENSG00000272354.1	RP11-307L14.2	-0.280951	0.778748	0.000288223	2	2	2	0.774319	0.0296521	mashr_Brain_Cerebellum.metaxcan_results	13078	0.999766	0.998612
ENSG00000079462.7	PAFAH1B3	-0.280774	0.778884	0.000738965	1	1	1	0.778884	0.0763982	mashr_Brain_Cerebellum.metaxcan_results	13078	0.999766	0.998911
ENSG00000244752.2	CRYBB2	-0.280754	0.778899	0.00122581	1	2	2	0.778899	0.217021	mashr_Brain_Cerebellum.metaxcan_results	13078	0.999766	0.999109
ENSG00000169740.13	ZNF32	0.280696	0.778944	0.0013347	1	1	1	0.778944	0.170773	mashr_Brain_Cerebellum.metaxcan_results	13078	0.999766	0.998612
ENSG00000073008.14	PVR	0.280592	0.779023	0.130683	2	2	2	0.64058	0.336613	mashr_Brain_Cerebellum.metaxcan_results	13078	0.999766	0.999481
ENSG00000119636.15	BBOF1	-0.28044	0.77914	0.128059	2	2	2	0.518109	0.419941	mashr_Brain_Cerebellum.metaxcan_results	13078	0.999766	0.999799
ENSG00000115718.17	PROC	-0.280418	0.779157	2.75e-05	1	1	1	0.779157	0.0233131	mashr_Brain_Cerebellum.metaxcan_results	13078	0.999766	0.999635
ENSG00000234917.2	RP5-994D16.3	0.280268	0.779272	0.0161881	1	1	1	0.779272	0.43767	mashr_Brain_Cerebellum.metaxcan_results	13078	0.999766	0.999775
ENSG00000176225.13	RTTN	-0.280114	0.77939	0.000533195	1	2	2	0.77939	0.0764052	mashr_Brain_Cerebellum.metaxcan_results	13078	0.999766	0.998911
ENSG00000100024.14	UPB1	0.280055	0.779435	0.175082	2	2	2	0.770965	0.551061	mashr_Brain_Cerebellum.metaxcan_results	13078	0.999766	0.998911
ENSG00000188352.12	FOCAD	-0.279914	0.779543	0.0186257	2	4	4	0.551496	0.216857	mashr_Brain_Cerebellum.metaxcan_results	13078	0.999766	0.998612
ENSG00000125812.15	GZF1	0.279901	0.779553	0.034337	3	3	3	0.724355	0.275818	mashr_Brain_Cerebellum.metaxcan_results	13078	0.999766	0.998289
ENSG00000110721.11	CHKA	-0.279845	0.779597	0.00634552	1	1	1	0.779597	0.774394	mashr_Brain_Cerebellum.metaxcan_results	13078	0.999766	0.999109
ENSG00000132744.7	ACY3	0.279675	0.779727	0.122418	2	2	2	0.752537	0.515607	mashr_Brain_Cerebellum.metaxcan_results	13078	0.999766	0.999635
ENSG00000124134.8	KCNS1	-0.279609	0.779778	0.0219602	1	1	1	0.779778	0.286418	mashr_Brain_Cerebellum.metaxcan_results	13078	0.999766	0.999799
ENSG00000149798.4	CDC42EP2	-0.279478	0.779878	0.00807189	1	1	1	0.779878	0.184196	mashr_Brain_Cerebellum.metaxcan_results	13078	0.999766	0.998612
ENSG00000273091.1	AP000255.6	0.27943	0.779915	0.0301873	1	1	1	0.779915	0.384271	mashr_Brain_Cerebellum.metaxcan_results	13078	0.999766	0.998911
ENSG00000196284.15	SUPT3H	-0.279388	0.779947	0.338745	2	2	2	0.518887	0.858176	mashr_Brain_Cerebellum.metaxcan_results	13078	0.999766	0.998612
ENSG00000236908.2	RP5-1063M23.2	-0.279279	0.78003	0.104405	3	3	3	0.0494934	0.477505	mashr_Brain_Cerebellum.metaxcan_results	13078	0.999766	0.998289
ENSG00000076706.16	MCAM	0.279105	0.780165	0.113446	2	2	2	0.109682	0.481565	mashr_Brain_Cerebellum.metaxcan_results	13078	0.999766	0.999782
ENSG00000115464.14	USP34	0.278977	0.780262	0.00202171	1	1	1	0.780262	0.100138	mashr_Brain_Cerebellum.metaxcan_results	13078	0.999766	0.999635
ENSG00000260032.1	NORAD	-0.278971	0.780267	0.000180722	1	1	1	0.780267	0.0929108	mashr_Brain_Cerebellum.metaxcan_results	13078	0.999766	0.999859
ENSG00000130813.17	C19orf66	0.278655	0.780509	0.0150188	1	2	2	0.780509	0.405505	mashr_Brain_Cerebellum.metaxcan_results	13078	0.999766	0.999481
ENSG00000198523.5	PLN	0.278503	0.780626	5.25e-05	2	2	2	0.0669083	0.0106246	mashr_Brain_Cerebellum.metaxcan_results	13078	0.999766	0.999481
ENSG00000272899.3	RP11-309L24.4	0.278116	0.780923	0.064873	2	2	2	0.423492	0.781953	mashr_Brain_Cerebellum.metaxcan_results	13078	0.999766	0.999635
ENSG00000188992.11	LIPI	0.27808	0.780951	0.0633991	1	2	2	0.780951	0.392878	mashr_Brain_Cerebellum.metaxcan_results	13078	0.999766	0.999859
ENSG00000229314.5	ORM1	0.278047	0.780976	0.085785	1	1	1	0.780976	0.787181	mashr_Brain_Cerebellum.metaxcan_results	13078	0.999766	0.999799
ENSG00000168118.11	RAB4A	-0.277952	0.781049	0.0254164	2	2	2	0.732404	0.171308	mashr_Brain_Cerebellum.metaxcan_results	13078	0.999766	0.999109
ENSG00000187021.14	PNLIPRP1	-0.277824	0.781147	0.000269254	1	1	1	0.781147	0.0447684	mashr_Brain_Cerebellum.metaxcan_results	13078	0.999766	0.999635
ENSG00000100908.13	EMC9	0.277638	0.78129	0.00217575	2	2	2	0.699115	0.176214	mashr_Brain_Cerebellum.metaxcan_results	13078	0.999766	0.999775
ENSG00000221947.7	XKR9	0.277632	0.781295	0.353877	2	2	2	0.774067	0.76776	mashr_Brain_Cerebellum.metaxcan_results	13078	0.999766	0.998911
ENSG00000197472.14	ZNF695	-0.277488	0.781405	0.0601149	2	2	2	0.610161	0.605115	mashr_Brain_Cerebellum.metaxcan_results	13078	0.999766	0.998612
ENSG00000113719.15	ERGIC1	-0.277315	0.781539	0.00121266	1	1	1	0.781539	0.0557373	mashr_Brain_Cerebellum.metaxcan_results	13078	0.999766	0.998289
ENSG00000187189.10	TSPYL4	-0.27728	0.781565	0.00139639	1	1	1	0.781565	0.146897	mashr_Brain_Cerebellum.metaxcan_results	13078	0.999766	0.999859
ENSG00000125741.4	OPA3	-0.277265	0.781576	0.0996686	2	2	2	0.562461	0.486779	mashr_Brain_Cerebellum.metaxcan_results	13078	0.999766	0.999782
ENSG00000132341.11	RAN	-0.277243	0.781594	0.00121104	1	1	1	0.781594	0.0871004	mashr_Brain_Cerebellum.metaxcan_results	13078	0.999766	0.998911
ENSG00000139946.9	PELI2	-0.277187	0.781636	0.00790761	1	1	1	0.781636	0.120417	mashr_Brain_Cerebellum.metaxcan_results	13078	0.999766	0.999799
ENSG00000149256.15	TENM4	-0.277036	0.781752	0.0062275	1	1	1	0.781752	0.12249	mashr_Brain_Cerebellum.metaxcan_results	13078	0.999766	0.999302
ENSG00000169139.11	UBE2V2	0.276933	0.781831	5.53e-09	1	1	1	0.781831	0.000240443	mashr_Brain_Cerebellum.metaxcan_results	13078	0.999766	0.999658
ENSG00000189319.13	FAM53B	-0.276849	0.781896	0.00480942	1	1	1	0.781896	0.0941658	mashr_Brain_Cerebellum.metaxcan_results	13078	0.999766	0.999481
ENSG00000129657.14	SEC14L1	0.276836	0.781906	0.00662832	1	1	1	0.781906	0.108881	mashr_Brain_Cerebellum.metaxcan_results	13078	0.999766	0.999658
ENSG00000011426.10	ANLN	0.276716	0.781998	1.9e-07	1	1	1	0.781998	0.00193906	mashr_Brain_Cerebellum.metaxcan_results	13078	0.999766	0.999859
ENSG00000091436.16	MAP3K20	0.276667	0.782036	0.00127354	2	2	2	0.732647	0.134535	mashr_Brain_Cerebellum.metaxcan_results	13078	0.999766	0.999109
ENSG00000233393.1	AP000688.29	-0.276527	0.782143	0.321719	3	3	3	0.254738	0.449576	mashr_Brain_Cerebellum.metaxcan_results	13078	0.999766	0.999109
ENSG00000020181.17	ADGRA2	-0.276361	0.782271	0.000974765	1	1	1	0.782271	0.0452668	mashr_Brain_Cerebellum.metaxcan_results	13078	0.999766	0.999775
ENSG00000158825.5	CDA	-0.276246	0.782359	0.0404979	2	2	2	0.322287	0.299282	mashr_Brain_Cerebellum.metaxcan_results	13078	0.999766	0.998289
ENSG00000188895.11	MSL1	-0.276228	0.782373	0.088423	2	2	2	0.25354	0.632469	mashr_Brain_Cerebellum.metaxcan_results	13078	0.999766	0.998612
ENSG00000198841.3	KTI12	-0.276077	0.782489	0.000670206	1	1	1	0.782489	0.0856611	mashr_Brain_Cerebellum.metaxcan_results	13078	0.999766	0.999658
ENSG00000259134.5	LINC00924	-0.276033	0.782522	0.000662919	1	1	1	0.782522	0.041862	mashr_Brain_Cerebellum.metaxcan_results	13078	0.999766	0.999302
ENSG00000070882.12	OSBPL3	0.276025	0.782529	0.0177675	2	2	2	0.551564	0.301378	mashr_Brain_Cerebellum.metaxcan_results	13078	0.999766	0.999859
ENSG00000186523.14	FAM86B1	0.275901	0.782624	0.0834381	1	3	3	0.782624	0.486453	mashr_Brain_Cerebellum.metaxcan_results	13078	0.999766	0.999775
ENSG00000232411.1	AC009495.3	0.275854	0.78266	0.182467	1	1	1	0.78266	0.909496	mashr_Brain_Cerebellum.metaxcan_results	13078	0.999766	0.998911
ENSG00000249242.7	TMEM150C	-0.275672	0.7828	0.0148423	1	1	1	0.7828	0.233675	mashr_Brain_Cerebellum.metaxcan_results	13078	0.999766	0.998911
ENSG00000125787.11	GNRH2	-0.275672	0.7828	0.0114357	1	1	1	0.7828	0.186618	mashr_Brain_Cerebellum.metaxcan_results	13078	0.999766	0.998911
ENSG00000181652.19	ATG9B	-0.275348	0.783049	0.116107	2	2	2	0.484635	0.458765	mashr_Brain_Cerebellum.metaxcan_results	13078	0.999766	0.999635
ENSG00000158828.7	PINK1	0.275204	0.783159	0.0173473	2	2	2	0.358002	0.407826	mashr_Brain_Cerebellum.metaxcan_results	13078	0.999766	0.999109
ENSG00000167207.11	NOD2	0.275121	0.783223	0.2094	3	4	4	0.629912	1.70404	mashr_Brain_Cerebellum.metaxcan_results	13078	0.999766	0.999799
ENSG00000125703.14	ATG4C	0.274988	0.783326	0.0777096	1	1	1	0.783326	0.501029	mashr_Brain_Cerebellum.metaxcan_results	13078	0.999766	0.999799
ENSG00000204618.8	RNF39	-0.274955	0.783351	1.11314	3	3	3	0.367232	1.85534	mashr_Brain_Cerebellum.metaxcan_results	13078	0.999766	0.999635
ENSG00000101161.7	PRPF6	-0.274921	0.783377	0.00916992	2	2	2	0.516825	0.184472	mashr_Brain_Cerebellum.metaxcan_results	13078	0.999766	0.999109
ENSG00000257660.5	RP11-579D7.4	0.274914	0.783382	0.000157668	1	1	1	0.783382	0.0393102	mashr_Brain_Cerebellum.metaxcan_results	13078	0.999766	0.999109
ENSG00000125633.10	CCDC93	-0.274683	0.78356	0.194366	3	3	3	0.294517	0.71905	mashr_Brain_Cerebellum.metaxcan_results	13078	0.999766	0.999782
ENSG00000170917.13	NUDT6	-0.274679	0.783563	0.00814624	1	1	1	0.783563	0.186611	mashr_Brain_Cerebellum.metaxcan_results	13078	0.999766	0.998911
ENSG00000230563.2	RP5-828H9.1	-0.274674	0.783567	0.267181	1	2	2	0.783567	0.879073	mashr_Brain_Cerebellum.metaxcan_results	13078	0.999766	0.999635
ENSG00000138658.15	ZGRF1	-0.274611	0.783615	0.030852	1	2	2	0.783615	0.242036	mashr_Brain_Cerebellum.metaxcan_results	13078	0.999766	0.999302
ENSG00000233559.1	LINC00513	0.274436	0.78375	7.37e-05	2	2	2	0.647428	0.0177355	mashr_Brain_Cerebellum.metaxcan_results	13078	0.999766	0.999658
ENSG00000082196.20	C1QTNF3	0.274389	0.783786	0.0201081	1	1	1	0.783786	0.217242	mashr_Brain_Cerebellum.metaxcan_results	13078	0.999766	0.999481
ENSG00000271646.1	RP11-326I11.3	-0.274299	0.783855	0.00639554	1	1	1	0.783855	0.166454	mashr_Brain_Cerebellum.metaxcan_results	13078	0.999766	0.999635
ENSG00000119397.16	CNTRL	-0.274088	0.784017	0.00139464	1	1	1	0.784017	0.0528242	mashr_Brain_Cerebellum.metaxcan_results	13078	0.999766	0.998612
ENSG00000185885.15	IFITM1	-0.273968	0.784109	0.00691158	1	1	1	0.784109	0.115292	mashr_Brain_Cerebellum.metaxcan_results	13078	0.999766	0.998289
ENSG00000177873.12	ZNF619	-0.273745	0.78428	0.0712626	1	1	1	0.78428	0.363544	mashr_Brain_Cerebellum.metaxcan_results	13078	0.999766	0.999109
ENSG00000099977.13	DDT	0.273629	0.78437	1.03541	3	3	3	0.684242	0.934962	mashr_Brain_Cerebellum.metaxcan_results	13078	0.999766	0.999782
ENSG00000260019.1	LINC01992	-0.27361	0.784384	0.00650096	1	1	1	0.784384	0.125755	mashr_Brain_Cerebellum.metaxcan_results	13078	0.999766	0.998911
ENSG00000110851.11	PRDM4	0.273415	0.784534	0.0256212	1	1	1	0.784534	0.23514	mashr_Brain_Cerebellum.metaxcan_results	13078	0.999766	0.999799
ENSG00000100403.11	ZC3H7B	0.273286	0.784633	0.010149	2	2	2	0.461565	0.143388	mashr_Brain_Cerebellum.metaxcan_results	13078	0.999766	0.999109
ENSG00000174600.13	CMKLR1	0.273181	0.784714	0.168384	2	2	2	0.636548	1.38912	mashr_Brain_Cerebellum.metaxcan_results	13078	0.999766	0.999109
ENSG00000198912.10	C1orf174	-0.273079	0.784793	0.459385	3	3	3	0.312137	0.893236	mashr_Brain_Cerebellum.metaxcan_results	13078	0.999766	0.998612
ENSG00000196091.13	MYBPC1	0.273068	0.784801	9.13e-05	1	1	1	0.784801	0.0359097	mashr_Brain_Cerebellum.metaxcan_results	13078	0.999766	0.999658
ENSG00000100271.16	TTLL1	0.273004	0.78485	0.133485	4	4	4	0.500935	0.510737	mashr_Brain_Cerebellum.metaxcan_results	13078	0.999766	0.998911
ENSG00000197594.11	ENPP1	0.272956	0.784887	0.119208	1	2	2	0.784887	0.568592	mashr_Brain_Cerebellum.metaxcan_results	13078	0.999766	0.998289
ENSG00000100890.15	KIAA0391	0.272737	0.785055	0.0396135	2	2	2	0.74201	0.423358	mashr_Brain_Cerebellum.metaxcan_results	13078	0.999766	0.999481
ENSG00000164841.4	TMEM74	0.272645	0.785126	0.00489042	1	1	1	0.785126	0.210421	mashr_Brain_Cerebellum.metaxcan_results	13078	0.999766	0.999635
ENSG00000011198.7	ABHD5	0.272529	0.785215	0.00531134	1	1	1	0.785215	0.299328	mashr_Brain_Cerebellum.metaxcan_results	13078	0.999766	0.999775
ENSG00000113597.17	TRAPPC13	-0.27248	0.785253	0.0428317	2	2	2	0.711357	0.802204	mashr_Brain_Cerebellum.metaxcan_results	13078	0.999766	0.999481
ENSG00000175643.8	RMI2	-0.272467	0.785263	0.297936	2	2	2	0.455196	0.665107	mashr_Brain_Cerebellum.metaxcan_results	13078	0.999766	0.999859
ENSG00000272695.1	GAS6-AS2	0.272423	0.785296	0.000605108	1	1	1	0.785296	0.103471	mashr_Brain_Cerebellum.metaxcan_results	13078	0.999766	0.999658
ENSG00000143387.12	CTSK	-0.272392	0.785321	0.193144	1	1	1	0.785321	0.604156	mashr_Brain_Cerebellum.metaxcan_results	13078	0.999766	0.998911
ENSG00000164867.10	NOS3	-0.272299	0.785392	0.000178585	1	1	1	0.785392	0.0660299	mashr_Brain_Cerebellum.metaxcan_results	13078	0.999766	0.999481
ENSG00000099834.18	CDHR5	0.272269	0.785415	0.00697002	1	2	2	0.785415	0.237423	mashr_Brain_Cerebellum.metaxcan_results	13078	0.999766	0.998612
ENSG00000154359.12	LONRF1	-0.272256	0.785425	0.00024872	2	2	2	0.787398	0.0316947	mashr_Brain_Cerebellum.metaxcan_results	13078	0.999766	0.998289
ENSG00000187715.13	KBTBD12	-0.272202	0.785467	0.226118	1	1	1	0.785467	1.47537	mashr_Brain_Cerebellum.metaxcan_results	13078	0.999766	0.998289
ENSG00000180340.6	FZD2	0.272199	0.785469	0.000635197	1	1	1	0.785469	0.0538843	mashr_Brain_Cerebellum.metaxcan_results	13078	0.999766	0.999782
ENSG00000151292.17	CSNK1G3	0.272164	0.785496	0.026619	2	2	2	0.110361	0.265486	mashr_Brain_Cerebellum.metaxcan_results	13078	0.999766	0.999481
ENSG00000270022.3	RNU12	-0.272128	0.785524	0.154502	1	1	1	0.785524	0.616827	mashr_Brain_Cerebellum.metaxcan_results	13078	0.999766	0.999775
ENSG00000198855.6	FICD	0.27208	0.785561	0.000249469	1	1	1	0.785561	0.0664368	mashr_Brain_Cerebellum.metaxcan_results	13078	0.999766	0.998911
ENSG00000156876.9	SASS6	-0.272057	0.785578	0.0242064	2	2	2	0.197082	0.529105	mashr_Brain_Cerebellum.metaxcan_results	13078	0.999766	0.999799
ENSG00000155508.13	CNOT8	0.271996	0.785625	0.0157324	1	1	1	0.785625	0.313738	mashr_Brain_Cerebellum.metaxcan_results	13078	0.999766	0.999302
ENSG00000155380.11	SLC16A1	0.271981	0.785637	0.00241066	1	1	1	0.785637	0.216028	mashr_Brain_Cerebellum.metaxcan_results	13078	0.999766	0.998289
ENSG00000106348.16	IMPDH1	-0.271791	0.785783	0.0136873	3	3	3	0.471019	0.186532	mashr_Brain_Cerebellum.metaxcan_results	13078	0.999766	0.999775
ENSG00000140299.11	BNIP2	-0.271377	0.786101	0.0371207	2	2	2	0.750714	0.249496	mashr_Brain_Cerebellum.metaxcan_results	13078	0.999766	0.999799
ENSG00000232470.1	RP11-313D6.3	0.271135	0.786287	1e-05	1	1	1	0.786287	0.00496137	mashr_Brain_Cerebellum.metaxcan_results	13078	0.999766	0.998911
ENSG00000250969.1	RP11-364L4.3	0.271122	0.786297	0.00172594	1	1	1	0.786297	0.0574206	mashr_Brain_Cerebellum.metaxcan_results	13078	0.999766	0.998612
ENSG00000122861.15	PLAU	-0.271077	0.786332	0.00411406	1	1	1	0.786332	0.115494	mashr_Brain_Cerebellum.metaxcan_results	13078	0.999766	0.999635
ENSG00000173918.14	C1QTNF1	0.270957	0.786424	0.00510744	1	1	1	0.786424	0.180832	mashr_Brain_Cerebellum.metaxcan_results	13078	0.999766	0.998612
ENSG00000149295.13	DRD2	0.270921	0.786452	0.00224554	2	3	3	0.737096	0.109147	mashr_Brain_Cerebellum.metaxcan_results	13078	0.999766	0.999302
ENSG00000104369.4	JPH1	0.270761	0.786575	0.00134997	1	1	1	0.786575	0.0571556	mashr_Brain_Cerebellum.metaxcan_results	13078	0.999766	0.998911
ENSG00000174749.5	C4orf32	0.270645	0.786664	0.00141083	1	1	1	0.786664	0.0574667	mashr_Brain_Cerebellum.metaxcan_results	13078	0.999766	0.999775
ENSG00000110344.9	UBE4A	0.270549	0.786738	0.000924502	2	2	2	0.722233	0.0579781	mashr_Brain_Cerebellum.metaxcan_results	13078	0.999766	0.999859
ENSG00000111837.11	MAK	0.270498	0.786777	0.0149169	2	2	2	0.71428	0.437025	mashr_Brain_Cerebellum.metaxcan_results	13078	0.999766	0.999635
ENSG00000029153.14	ARNTL2	0.270463	0.786804	0.0414531	2	2	2	0.297406	0.266512	mashr_Brain_Cerebellum.metaxcan_results	13078	0.999766	0.999481
ENSG00000128595.16	CALU	-0.270432	0.786828	0.0123701	2	2	2	0.708402	0.201314	mashr_Brain_Cerebellum.metaxcan_results	13078	0.999766	0.999782
ENSG00000023839.10	ABCC2	-0.270405	0.786849	0.018124	1	1	1	0.786849	0.215856	mashr_Brain_Cerebellum.metaxcan_results	13078	0.999766	0.999859
ENSG00000154001.13	PPP2R5E	0.270198	0.787008	0.00126625	1	1	1	0.787008	0.0579258	mashr_Brain_Cerebellum.metaxcan_results	13078	0.999766	0.999782
ENSG00000179085.7	DPM3	0.270056	0.787117	0.000514488	1	1	1	0.787117	0.0963839	mashr_Brain_Cerebellum.metaxcan_results	13078	0.999766	0.999859
ENSG00000145375.7	SPATA5	-0.269957	0.787194	0.0495297	2	2	2	0.783563	0.45868	mashr_Brain_Cerebellum.metaxcan_results	13078	0.999766	0.998612
ENSG00000157219.3	HTR5A	0.269858	0.787269	0.0520053	3	3	3	0.109766	0.30722	mashr_Brain_Cerebellum.metaxcan_results	13078	0.999766	0.998289
ENSG00000211584.13	SLC48A1	0.269746	0.787356	0.0286033	2	2	2	0.235044	0.20918	mashr_Brain_Cerebellum.metaxcan_results	13078	0.999766	0.999859
ENSG00000168314.17	MOBP	-0.269713	0.787381	7.11e-05	1	1	1	0.787381	0.0478491	mashr_Brain_Cerebellum.metaxcan_results	13078	0.999766	0.998911
ENSG00000104142.10	VPS18	-0.26967	0.787414	1.86e-05	1	1	1	0.787414	0.0201235	mashr_Brain_Cerebellum.metaxcan_results	13078	0.999766	0.999302
ENSG00000099797.13	TECR	-0.269532	0.78752	0.00912796	3	3	3	0.478801	0.0751181	mashr_Brain_Cerebellum.metaxcan_results	13078	0.999766	0.999109
ENSG00000235180.1	LINC00601	-0.269345	0.787664	0.0075206	1	1	1	0.787664	0.164161	mashr_Brain_Cerebellum.metaxcan_results	13078	0.999766	0.999859
ENSG00000101638.13	ST8SIA5	0.269202	0.787774	0.0411349	2	2	2	0.169257	0.334608	mashr_Brain_Cerebellum.metaxcan_results	13078	0.999766	0.999109
ENSG00000132671.5	SSTR4	-0.269165	0.787802	0.128181	2	2	2	0.293445	0.374545	mashr_Brain_Cerebellum.metaxcan_results	13078	0.999766	0.999859
ENSG00000215612.7	HMX1	-0.269085	0.787865	0.00510778	2	2	2	0.678744	0.0976228	mashr_Brain_Cerebellum.metaxcan_results	13078	0.999766	0.998911
ENSG00000071073.12	MGAT4A	-0.269019	0.787915	5.13e-05	1	1	1	0.787915	0.0350546	mashr_Brain_Cerebellum.metaxcan_results	13078	0.999766	0.999658
ENSG00000101608.12	MYL12A	0.268992	0.787936	0.0105716	1	1	1	0.787936	0.187995	mashr_Brain_Cerebellum.metaxcan_results	13078	0.999766	0.998289
ENSG00000255670.1	RP11-253I19.3	-0.26896	0.78796	0.052194	2	2	2	0.753804	0.38274	mashr_Brain_Cerebellum.metaxcan_results	13078	0.999766	0.998911
ENSG00000140854.12	KATNB1	-0.268932	0.787982	7.59e-05	1	1	1	0.787982	0.0459002	mashr_Brain_Cerebellum.metaxcan_results	13078	0.999766	0.999658
ENSG00000134765.9	DSC1	0.26882	0.788068	8.6e-07	1	1	1	0.788068	0.00393992	mashr_Brain_Cerebellum.metaxcan_results	13078	0.999766	0.999658
ENSG00000038532.14	CLEC16A	-0.268683	0.788174	0.0138879	2	2	2	0.676748	0.15	mashr_Brain_Cerebellum.metaxcan_results	13078	0.999766	0.998911
ENSG00000233198.3	RNF224	0.268669	0.788184	0.071116	1	1	1	0.788184	0.514633	mashr_Brain_Cerebellum.metaxcan_results	13078	0.999766	0.999799
ENSG00000156510.12	HKDC1	0.268665	0.788188	0.0126002	1	1	1	0.788188	0.211189	mashr_Brain_Cerebellum.metaxcan_results	13078	0.999766	0.999658
ENSG00000100412.15	ACO2	-0.268535	0.788288	0.0236885	2	2	2	0.116738	0.297203	mashr_Brain_Cerebellum.metaxcan_results	13078	0.999766	0.999635
ENSG00000166743.9	ACSM1	-0.268526	0.788295	0.148412	1	1	1	0.788295	0.538587	mashr_Brain_Cerebellum.metaxcan_results	13078	0.999766	0.999109
ENSG00000130810.19	PPAN	-0.268015	0.788688	0.00405651	1	1	1	0.788688	0.250372	mashr_Brain_Cerebellum.metaxcan_results	13078	0.999766	0.999859
ENSG00000117152.13	RGS4	-0.267992	0.788705	0.0391825	1	1	1	0.788705	0.278476	mashr_Brain_Cerebellum.metaxcan_results	13078	0.999766	0.998612
ENSG00000117868.15	ESYT2	0.267952	0.788736	0.0679915	1	1	1	0.788736	0.520616	mashr_Brain_Cerebellum.metaxcan_results	13078	0.999766	0.999302
ENSG00000116406.18	EDEM3	-0.26794	0.788745	0.022568	1	1	1	0.788745	0.197696	mashr_Brain_Cerebellum.metaxcan_results	13078	0.999766	0.999859
ENSG00000172379.20	ARNT2	0.267827	0.788832	0.0427576	2	2	2	0.5943	0.622208	mashr_Brain_Cerebellum.metaxcan_results	13078	0.999766	0.999658
ENSG00000102984.14	ZNF821	0.267691	0.788937	7.02e-07	1	1	1	0.788937	0.00579132	mashr_Brain_Cerebellum.metaxcan_results	13078	0.999766	0.999481
ENSG00000005812.10	FBXL3	0.26768	0.788946	0.00529155	2	2	2	0.776956	0.202738	mashr_Brain_Cerebellum.metaxcan_results	13078	0.999766	0.999109
ENSG00000258919.1	RP11-1029J19.4	-0.26748	0.7891	0.00114399	1	1	1	0.7891	0.178165	mashr_Brain_Cerebellum.metaxcan_results	13078	0.999766	0.999859
ENSG00000111669.14	TPI1	-0.267412	0.789152	0.00606757	2	2	2	0.659916	0.235893	mashr_Brain_Cerebellum.metaxcan_results	13078	0.999766	0.999799
ENSG00000213927.3	CCL27	0.267383	0.789175	0.0736684	1	1	1	0.789175	0.461578	mashr_Brain_Cerebellum.metaxcan_results	13078	0.999766	0.999775
ENSG00000130939.18	UBE4B	0.267356	0.789195	0.0157278	3	3	3	0.57627	0.379257	mashr_Brain_Cerebellum.metaxcan_results	13078	0.999766	0.999658
ENSG00000158008.9	EXTL1	0.267299	0.789239	0.26003	3	3	3	0.550763	0.46667	mashr_Brain_Cerebellum.metaxcan_results	13078	0.999766	0.999481
ENSG00000167895.14	TMC8	0.266959	0.7895	0.00799143	1	1	1	0.7895	0.127568	mashr_Brain_Cerebellum.metaxcan_results	13078	0.999766	0.999109
ENSG00000119227.7	PIGZ	0.26692	0.789531	0.674355	3	4	4	0.501408	0.839402	mashr_Brain_Cerebellum.metaxcan_results	13078	0.999766	0.998911
ENSG00000197177.15	ADGRA1	-0.266626	0.789757	0.0251102	2	2	2	0.400731	0.223157	mashr_Brain_Cerebellum.metaxcan_results	13078	0.999766	0.999481
ENSG00000149480.6	MTA2	0.266422	0.789914	0.0108232	3	3	3	0.648481	0.0981608	mashr_Brain_Cerebellum.metaxcan_results	13078	0.999766	0.999635
ENSG00000135709.12	KIAA0513	-0.266414	0.789921	0.0193115	2	2	2	0.790233	0.208253	mashr_Brain_Cerebellum.metaxcan_results	13078	0.999766	0.999302
ENSG00000127080.9	IPPK	0.266381	0.789946	0.0562016	1	1	1	0.789946	0.352347	mashr_Brain_Cerebellum.metaxcan_results	13078	0.999766	0.999782
ENSG00000103249.17	CLCN7	-0.266173	0.790106	0.112861	3	3	3	0.608277	0.559795	mashr_Brain_Cerebellum.metaxcan_results	13078	0.999766	0.998289
ENSG00000100209.9	HSCB	0.266139	0.790132	2.21e-05	1	1	1	0.790132	0.0457149	mashr_Brain_Cerebellum.metaxcan_results	13078	0.999766	0.998911
ENSG00000005189.19	AC004381.6	-0.266047	0.790203	0.131754	1	1	1	0.790203	0.50415	mashr_Brain_Cerebellum.metaxcan_results	13078	0.999766	0.999799
ENSG00000175548.8	ALG10B	-0.266043	0.790206	0.00667251	1	2	2	0.790206	0.267306	mashr_Brain_Cerebellum.metaxcan_results	13078	0.999766	0.999481
ENSG00000130590.13	SAMD10	-0.265982	0.790253	0.00514386	2	2	2	0.757524	0.1306	mashr_Brain_Cerebellum.metaxcan_results	13078	0.999766	0.999635
ENSG00000203942.4	C10orf62	-0.265829	0.790371	0.0718969	3	3	3	0.583415	0.834929	mashr_Brain_Cerebellum.metaxcan_results	13078	0.999766	0.998612
ENSG00000251372.5	LINC00499	-0.265826	0.790373	0.431435	1	1	1	0.790373	1.38221	mashr_Brain_Cerebellum.metaxcan_results	13078	0.999766	0.998289
ENSG00000170891.10	CYTL1	0.265638	0.790518	0.00819688	1	1	1	0.790518	0.177175	mashr_Brain_Cerebellum.metaxcan_results	13078	0.999766	0.999109
ENSG00000259863.1	SH3RF3-AS1	0.265596	0.79055	3.33e-05	1	1	1	0.79055	0.0357572	mashr_Brain_Cerebellum.metaxcan_results	13078	0.999766	0.999775
ENSG00000121350.15	PYROXD1	-0.265404	0.790698	0.135112	2	3	3	0.77677	0.43503	mashr_Brain_Cerebellum.metaxcan_results	13078	0.999766	0.998911
ENSG00000256436.1	TAS2R31	0.26513	0.790909	0.00179753	1	1	1	0.790909	0.0749716	mashr_Brain_Cerebellum.metaxcan_results	13078	0.999766	0.999799
ENSG00000146476.10	ARMT1	-0.265075	0.790952	0.0180949	2	2	2	0.448799	0.251614	mashr_Brain_Cerebellum.metaxcan_results	13078	0.999766	0.999775
ENSG00000281186.1	LINC00706	-0.265071	0.790955	0.011609	1	1	1	0.790955	0.181223	mashr_Brain_Cerebellum.metaxcan_results	13078	0.999766	0.998289
ENSG00000226363.3	HAGLROS	0.264901	0.791085	0.0235741	2	2	2	0.778725	0.221179	mashr_Brain_Cerebellum.metaxcan_results	13078	0.999766	0.998911
ENSG00000140992.18	PDPK1	0.264896	0.791089	0.000134943	1	1	1	0.791089	0.0272197	mashr_Brain_Cerebellum.metaxcan_results	13078	0.999766	0.999109
ENSG00000095906.16	NUBP2	-0.264855	0.791121	0.0118635	1	1	1	0.791121	0.327735	mashr_Brain_Cerebellum.metaxcan_results	13078	0.999766	0.999635
ENSG00000086619.13	ERO1B	-0.264766	0.791189	0.0187696	2	2	2	0.714218	0.204581	mashr_Brain_Cerebellum.metaxcan_results	13078	0.999766	0.998612
ENSG00000188659.9	SAXO2	-0.264707	0.791236	0.172327	2	3	3	0.788844	0.565808	mashr_Brain_Cerebellum.metaxcan_results	13078	0.999766	0.998612
ENSG00000075856.11	SART3	-0.264686	0.791251	0.00134283	2	2	2	0.616482	0.0697623	mashr_Brain_Cerebellum.metaxcan_results	13078	0.999766	0.999658
ENSG00000130997.16	POLN	0.264632	0.791293	0.0587603	2	3	3	0.704837	0.421887	mashr_Brain_Cerebellum.metaxcan_results	13078	0.999766	0.999635
ENSG00000171150.7	SOCS5	-0.264578	0.791334	0.00385711	1	1	1	0.791334	0.0992132	mashr_Brain_Cerebellum.metaxcan_results	13078	0.999766	0.999799
ENSG00000197376.2	OR8S1	0.264387	0.791481	0.00591107	1	1	1	0.791481	0.128772	mashr_Brain_Cerebellum.metaxcan_results	13078	0.999766	0.999302
ENSG00000118420.16	UBE3D	-0.264348	0.791512	2.29e-05	1	1	1	0.791512	0.0128681	mashr_Brain_Cerebellum.metaxcan_results	13078	0.999766	0.999302
ENSG00000072062.13	PRKACA	-0.264108	0.791697	0.00612148	1	1	1	0.791697	0.443932	mashr_Brain_Cerebellum.metaxcan_results	13078	0.999766	0.999658
ENSG00000073605.18	GSDMB	-0.264052	0.79174	0.0730672	2	2	2	0.218489	0.782834	mashr_Brain_Cerebellum.metaxcan_results	13078	0.999766	0.998612
ENSG00000110400.10	NECTIN1	0.264024	0.791761	0.000759373	1	1	1	0.791761	0.136159	mashr_Brain_Cerebellum.metaxcan_results	13078	0.999766	0.999302
ENSG00000184007.18	PTP4A2	0.26401	0.791772	0.00428177	1	1	1	0.791772	0.131781	mashr_Brain_Cerebellum.metaxcan_results	13078	0.999766	0.999775
ENSG00000167705.11	RILP	-0.263856	0.791891	0.0255349	2	2	2	0.620597	0.247858	mashr_Brain_Cerebellum.metaxcan_results	13078	0.999766	0.999481
ENSG00000167740.9	CYB5D2	0.263813	0.791924	0.00527999	1	2	2	0.791924	0.186443	mashr_Brain_Cerebellum.metaxcan_results	13078	0.999766	0.998612
ENSG00000150867.13	PIP4K2A	-0.263773	0.791955	0.0159309	1	1	1	0.791955	0.202279	mashr_Brain_Cerebellum.metaxcan_results	13078	0.999766	0.998289
ENSG00000169570.9	DTWD2	-0.263764	0.791962	0.0259649	2	2	2	0.0904225	0.292448	mashr_Brain_Cerebellum.metaxcan_results	13078	0.999766	0.999859
ENSG00000101158.13	NELFCD	-0.263261	0.79235	0.412233	3	3	3	0.699439	0.856007	mashr_Brain_Cerebellum.metaxcan_results	13078	0.999766	0.999782
ENSG00000196372.12	ASB13	0.263243	0.792363	0.0316454	3	3	3	0.282097	0.277945	mashr_Brain_Cerebellum.metaxcan_results	13078	0.999766	0.998911
ENSG00000197020.10	ZNF100	0.263196	0.792399	0.184314	3	3	3	0.346055	0.3477	mashr_Brain_Cerebellum.metaxcan_results	13078	0.999766	0.999302
ENSG00000123999.4	INHA	-0.263158	0.792429	0.00786585	2	2	2	0.764064	0.132201	mashr_Brain_Cerebellum.metaxcan_results	13078	0.999766	0.999109
ENSG00000109572.13	CLCN3	0.263139	0.792444	2.73e-05	1	1	1	0.792444	0.0323916	mashr_Brain_Cerebellum.metaxcan_results	13078	0.999766	0.998911
ENSG00000075651.15	PLD1	0.263002	0.792549	0.0198826	3	3	3	0.146436	0.221956	mashr_Brain_Cerebellum.metaxcan_results	13078	0.999766	0.999799
ENSG00000141497.13	ZMYND15	0.262651	0.792819	0.0556202	2	2	2	0.609902	0.387464	mashr_Brain_Cerebellum.metaxcan_results	13078	0.999766	0.999109
ENSG00000134371.10	CDC73	-0.262399	0.793014	0.00601972	2	2	2	0.573057	0.105888	mashr_Brain_Cerebellum.metaxcan_results	13078	0.999766	0.999109
ENSG00000186716.20	BCR	0.262357	0.793046	1.42397	4	4	4	0.401968	0.692016	mashr_Brain_Cerebellum.metaxcan_results	13078	0.999766	0.998911
ENSG00000176907.4	C8orf4	-0.262314	0.79308	0.0700643	2	2	2	0.556191	0.263735	mashr_Brain_Cerebellum.metaxcan_results	13078	0.999766	0.999658
ENSG00000152932.7	RAB3C	-0.262221	0.793151	5.83e-05	1	1	1	0.793151	0.0109747	mashr_Brain_Cerebellum.metaxcan_results	13078	0.999766	0.999775
ENSG00000079974.17	RABL2B	-0.262075	0.793263	0.55166	2	2	2	0.637829	1.57815	mashr_Brain_Cerebellum.metaxcan_results	13078	0.999766	0.999635
ENSG00000265203.1	RBP3	-0.261979	0.793337	0.207022	2	2	2	0.723709	0.655113	mashr_Brain_Cerebellum.metaxcan_results	13078	0.999766	0.999775
ENSG00000115484.14	CCT4	0.261809	0.793469	0.0102057	2	2	2	0.524586	0.166626	mashr_Brain_Cerebellum.metaxcan_results	13078	0.999766	0.999109
ENSG00000151148.13	UBE3B	0.2618	0.793476	0.0708207	3	3	3	0.0473945	0.736187	mashr_Brain_Cerebellum.metaxcan_results	13078	0.999766	0.998289
ENSG00000275395.4	FCGBP	0.261769	0.7935	0.08653	1	1	1	0.7935	0.836543	mashr_Brain_Cerebellum.metaxcan_results	13078	0.999766	0.998612
ENSG00000167186.10	COQ7	0.261239	0.793908	0.0391273	3	3	3	0.286725	0.699243	mashr_Brain_Cerebellum.metaxcan_results	13078	0.999766	0.999859
ENSG00000280165.1	PCDH20	-0.261143	0.793982	0.00707106	1	1	1	0.793982	0.130904	mashr_Brain_Cerebellum.metaxcan_results	13078	0.999766	0.999658
ENSG00000123353.9	ORMDL2	0.261023	0.794075	0.0016584	1	1	1	0.794075	0.133263	mashr_Brain_Cerebellum.metaxcan_results	13078	0.999766	0.998911
ENSG00000205323.8	SARNP	0.261023	0.794075	5.61e-07	1	1	1	0.794075	0.00245104	mashr_Brain_Cerebellum.metaxcan_results	13078	0.999766	0.998612
ENSG00000111850.10	SMIM8	0.261006	0.794088	0.0140307	1	3	3	0.794088	0.310539	mashr_Brain_Cerebellum.metaxcan_results	13078	0.999766	0.999859
ENSG00000260916.7	CCPG1	-0.260984	0.794105	0.00962373	1	1	1	0.794105	0.270878	mashr_Brain_Cerebellum.metaxcan_results	13078	0.999766	0.998289
ENSG00000054690.13	PLEKHH1	0.260965	0.79412	0.114532	3	3	3	0.667168	0.24327	mashr_Brain_Cerebellum.metaxcan_results	13078	0.999766	0.999658
ENSG00000105227.14	PRX	0.260956	0.794126	1.15e-05	1	1	1	0.794126	0.0124628	mashr_Brain_Cerebellum.metaxcan_results	13078	0.999766	0.999859
ENSG00000160214.12	RRP1	-0.260794	0.794251	0.0123073	2	2	2	0.381414	0.207252	mashr_Brain_Cerebellum.metaxcan_results	13078	0.999766	0.999109
ENSG00000126790.11	L3HYPDH	0.260783	0.79426	0.41278	3	3	3	0.33435	0.897068	mashr_Brain_Cerebellum.metaxcan_results	13078	0.999766	0.999635
ENSG00000162704.15	ARPC5	-0.260709	0.794317	0.00677935	1	2	2	0.794317	0.132954	mashr_Brain_Cerebellum.metaxcan_results	13078	0.999766	0.999859
ENSG00000141556.20	TBCD	-0.260571	0.794424	0.0783291	2	3	3	0.440492	1.17896	mashr_Brain_Cerebellum.metaxcan_results	13078	0.999766	0.999799
ENSG00000109917.10	ZPR1	-0.260467	0.794504	0.0886791	3	3	3	0.672466	0.577589	mashr_Brain_Cerebellum.metaxcan_results	13078	0.999766	0.998289
ENSG00000126878.12	AIF1L	0.260288	0.794642	0.0125014	2	2	2	0.653024	0.219074	mashr_Brain_Cerebellum.metaxcan_results	13078	0.999766	0.999635
ENSG00000136868.10	SLC31A1	-0.260231	0.794685	0.00437436	1	2	2	0.794685	0.185276	mashr_Brain_Cerebellum.metaxcan_results	13078	0.999766	0.999481
ENSG00000188782.8	CATSPER4	0.260224	0.794691	0.071535	1	1	1	0.794691	0.441141	mashr_Brain_Cerebellum.metaxcan_results	13078	0.999766	0.998612
ENSG00000146411.5	SLC2A12	-0.25992	0.794925	0.130546	2	2	2	0.561924	0.457965	mashr_Brain_Cerebellum.metaxcan_results	13078	0.999766	0.999859
ENSG00000232710.1	RP4-669P10.16	-0.259665	0.795122	0.000956122	1	1	1	0.795122	0.0924121	mashr_Brain_Cerebellum.metaxcan_results	13078	0.999766	0.999859
ENSG00000255418.5	RP11-266A24.1	-0.259534	0.795223	0.0249173	2	3	3	0.791492	0.652583	mashr_Brain_Cerebellum.metaxcan_results	13078	0.999766	0.999782
ENSG00000146090.15	RASGEF1C	-0.259517	0.795236	0.024281	1	1	1	0.795236	0.217504	mashr_Brain_Cerebellum.metaxcan_results	13078	0.999766	0.999782
ENSG00000047932.13	GOPC	-0.259464	0.795277	0.000449376	1	1	1	0.795277	0.0555698	mashr_Brain_Cerebellum.metaxcan_results	13078	0.999766	0.998911
ENSG00000196503.3	ARL9	-0.259354	0.795362	0.000387233	1	1	1	0.795362	0.103657	mashr_Brain_Cerebellum.metaxcan_results	13078	0.999766	0.998911
ENSG00000117280.12	RAB29	0.259265	0.795431	0.254289	3	3	3	0.41015	0.64314	mashr_Brain_Cerebellum.metaxcan_results	13078	0.999766	0.999481
ENSG00000165801.9	ARHGEF40	0.259119	0.795543	0.0217812	2	2	2	0.772821	0.183476	mashr_Brain_Cerebellum.metaxcan_results	13078	0.999766	0.999635
ENSG00000101306.10	MYLK2	0.258967	0.795661	0.0334978	1	2	2	0.795661	0.272502	mashr_Brain_Cerebellum.metaxcan_results	13078	0.999766	0.998612
ENSG00000186340.14	THBS2	-0.258946	0.795677	0.0144713	1	1	1	0.795677	0.251613	mashr_Brain_Cerebellum.metaxcan_results	13078	0.999766	0.998289
ENSG00000167182.13	SP2	0.258814	0.795779	0.0049853	2	2	2	0.0217417	0.118676	mashr_Brain_Cerebellum.metaxcan_results	13078	0.999766	0.999109
ENSG00000147894.14	C9orf72	0.258551	0.795982	0.759671	4	4	4	0.257598	0.765753	mashr_Brain_Cerebellum.metaxcan_results	13078	0.999766	0.999775
ENSG00000065882.15	TBC1D1	-0.258396	0.796102	0.000859848	1	1	1	0.796102	0.0452628	mashr_Brain_Cerebellum.metaxcan_results	13078	0.999766	0.999799
ENSG00000135119.14	RNFT2	-0.258387	0.796108	8.86e-06	1	1	1	0.796108	0.0103492	mashr_Brain_Cerebellum.metaxcan_results	13078	0.999766	0.999302
ENSG00000104043.14	ATP8B4	0.25837	0.796122	0.0300118	1	1	1	0.796122	0.244928	mashr_Brain_Cerebellum.metaxcan_results	13078	0.999766	0.998911
ENSG00000159433.11	STARD9	-0.258035	0.79638	0.00124273	1	1	1	0.79638	0.0599505	mashr_Brain_Cerebellum.metaxcan_results	13078	0.999766	0.999859
ENSG00000135914.5	HTR2B	0.257875	0.796504	0.0412919	2	2	2	0.233893	0.339635	mashr_Brain_Cerebellum.metaxcan_results	13078	0.999766	0.998612
ENSG00000139890.9	REM2	-0.257873	0.796505	0.062341	3	3	3	0.208207	0.361217	mashr_Brain_Cerebellum.metaxcan_results	13078	0.999766	0.999302
ENSG00000147457.13	CHMP7	-0.257831	0.796537	0.237978	2	2	2	0.58836	0.58711	mashr_Brain_Cerebellum.metaxcan_results	13078	0.999766	0.999481
ENSG00000240038.6	AMY2B	-0.257827	0.796541	0.0163682	2	2	2	0.164688	0.288456	mashr_Brain_Cerebellum.metaxcan_results	13078	0.999766	0.998612
ENSG00000168785.7	TSPAN5	0.257804	0.796558	0.0200768	2	2	2	0.617014	0.191144	mashr_Brain_Cerebellum.metaxcan_results	13078	0.999766	0.999799
ENSG00000132259.12	CNGA4	-0.257759	0.796593	0.263981	2	2	2	0.615023	1.89242	mashr_Brain_Cerebellum.metaxcan_results	13078	0.999766	0.999859
ENSG00000108602.17	ALDH3A1	0.257686	0.796649	0.0358644	2	2	2	0.675097	0.209346	mashr_Brain_Cerebellum.metaxcan_results	13078	0.999766	0.999109
ENSG00000142546.13	NOSIP	0.257658	0.796671	6.06e-05	1	1	1	0.796671	0.015547	mashr_Brain_Cerebellum.metaxcan_results	13078	0.999766	0.999775
ENSG00000125740.13	FOSB	0.257637	0.796687	0.000266695	1	1	1	0.796687	0.0389285	mashr_Brain_Cerebellum.metaxcan_results	13078	0.999766	0.998289
ENSG00000179935.9	LINC00652	0.257564	0.796744	0.0405566	1	1	1	0.796744	0.3129	mashr_Brain_Cerebellum.metaxcan_results	13078	0.999766	0.999302
ENSG00000185947.14	ZNF267	-0.257448	0.796833	0.000304597	1	1	1	0.796833	0.0642383	mashr_Brain_Cerebellum.metaxcan_results	13078	0.999766	0.999775
ENSG00000180479.13	ZNF571	0.257272	0.796969	0.0891318	3	3	3	0.340376	0.280189	mashr_Brain_Cerebellum.metaxcan_results	13078	0.999766	0.998289
ENSG00000263001.5	GTF2I	-0.257227	0.797004	0.039552	1	1	1	0.797004	0.34242	mashr_Brain_Cerebellum.metaxcan_results	13078	0.999766	0.999859
ENSG00000116981.3	NT5C1A	-0.256868	0.797281	0.0147694	3	3	3	0.658	0.260034	mashr_Brain_Cerebellum.metaxcan_results	13078	0.999766	0.999782
ENSG00000106536.19	POU6F2	0.256824	0.797315	1.99e-05	1	1	1	0.797315	0.0198068	mashr_Brain_Cerebellum.metaxcan_results	13078	0.999766	0.998911
ENSG00000075188.8	NUP37	-0.256616	0.797475	0.00168355	1	1	1	0.797475	0.182348	mashr_Brain_Cerebellum.metaxcan_results	13078	0.999766	0.999799
ENSG00000203780.10	FANK1	0.256486	0.797576	0.016926	1	1	1	0.797576	0.190297	mashr_Brain_Cerebellum.metaxcan_results	13078	0.999766	0.999658
ENSG00000184731.5	FAM110C	0.256354	0.797678	0.0916359	2	2	2	0.49601	0.947035	mashr_Brain_Cerebellum.metaxcan_results	13078	0.999766	0.999481
ENSG00000228140.1	RP3-467K16.4	-0.256246	0.797761	0.093396	2	2	2	0.228016	0.523889	mashr_Brain_Cerebellum.metaxcan_results	13078	0.999766	0.999775
ENSG00000204396.10	VWA7	-0.256127	0.797853	0.00977125	2	2	2	0.807444	0.187262	mashr_Brain_Cerebellum.metaxcan_results	13078	0.999766	0.999782
ENSG00000246375.2	RP11-10L7.1	0.256115	0.797862	0.814016	2	2	2	0.30582	1.44194	mashr_Brain_Cerebellum.metaxcan_results	13078	0.999766	0.998911
ENSG00000204930.9	FAM221B	-0.25598	0.797967	2.9e-05	1	1	1	0.797967	0.0136224	mashr_Brain_Cerebellum.metaxcan_results	13078	0.999766	0.999658
ENSG00000253686.1	LINC01484	-0.255879	0.798044	0.00973545	2	2	2	0.538681	0.149778	mashr_Brain_Cerebellum.metaxcan_results	13078	0.999766	0.998289
ENSG00000058673.16	ZC3H11A	-0.255838	0.798076	3.3e-05	1	1	1	0.798076	0.0108509	mashr_Brain_Cerebellum.metaxcan_results	13078	0.999766	0.999109
ENSG00000253250.2	C8orf88	0.255825	0.798086	0.00322865	1	2	2	0.798086	0.21586	mashr_Brain_Cerebellum.metaxcan_results	13078	0.999766	0.999859
ENSG00000196757.7	ZNF700	0.25569	0.798191	0.000575341	1	1	1	0.798191	0.12635	mashr_Brain_Cerebellum.metaxcan_results	13078	0.999766	0.999775
ENSG00000147853.16	AK3	-0.25561	0.798252	0.0625165	2	2	2	0.651823	0.317171	mashr_Brain_Cerebellum.metaxcan_results	13078	0.999766	0.998289
ENSG00000107341.4	UBE2R2	0.255582	0.798274	0.00116196	1	1	1	0.798274	0.0853172	mashr_Brain_Cerebellum.metaxcan_results	13078	0.999766	0.998612
ENSG00000170584.10	NUDCD2	-0.255488	0.798346	0.0986837	2	2	2	0.820978	0.328539	mashr_Brain_Cerebellum.metaxcan_results	13078	0.999766	0.999859
ENSG00000127946.16	HIP1	-0.255305	0.798487	0.00113132	1	1	1	0.798487	0.112761	mashr_Brain_Cerebellum.metaxcan_results	13078	0.999766	0.998289
ENSG00000140612.13	SEC11A	-0.255172	0.798591	0.000250784	2	2	2	0.166167	0.0416305	mashr_Brain_Cerebellum.metaxcan_results	13078	0.999766	0.998911
ENSG00000185324.21	CDK10	-0.255158	0.798601	0.173868	2	3	3	0.778217	0.524968	mashr_Brain_Cerebellum.metaxcan_results	13078	0.999766	0.999775
ENSG00000197977.3	ELOVL2	-0.255035	0.798696	0.0125035	2	2	2	0.808018	0.153765	mashr_Brain_Cerebellum.metaxcan_results	13078	0.999766	0.999109
ENSG00000276791.1	CTD-2270P14.5	0.254986	0.798734	0.56344	1	1	1	0.798734	1.1135	mashr_Brain_Cerebellum.metaxcan_results	13078	0.999766	0.999635
ENSG00000107537.13	PHYH	-0.254978	0.79874	0.0381844	1	1	1	0.79874	0.277735	mashr_Brain_Cerebellum.metaxcan_results	13078	0.999766	0.999635
ENSG00000122733.12	PHF24	-0.254921	0.798784	0.0162079	2	2	2	0.123845	0.438471	mashr_Brain_Cerebellum.metaxcan_results	13078	0.999766	0.999109
ENSG00000169418.9	NPR1	0.254822	0.798861	0.0375973	1	1	1	0.798861	0.48531	mashr_Brain_Cerebellum.metaxcan_results	13078	0.999766	0.999782
ENSG00000110446.10	SLC15A3	0.254583	0.799045	0.0137018	1	1	1	0.799045	0.22326	mashr_Brain_Cerebellum.metaxcan_results	13078	0.999766	0.999658
ENSG00000102921.7	N4BP1	0.254299	0.799265	0.0111789	1	1	1	0.799265	0.318138	mashr_Brain_Cerebellum.metaxcan_results	13078	0.999766	0.999302
ENSG00000272426.1	RP11-108M9.6	0.254199	0.799342	0.0538971	3	3	3	0.501317	0.47031	mashr_Brain_Cerebellum.metaxcan_results	13078	0.999766	0.999775
ENSG00000159882.12	ZNF230	-0.254019	0.799481	0.0266517	2	2	2	0.443957	0.363246	mashr_Brain_Cerebellum.metaxcan_results	13078	0.999766	0.999799
ENSG00000213085.9	CFAP45	0.253964	0.799523	0.0172271	3	3	3	0.270615	0.116229	mashr_Brain_Cerebellum.metaxcan_results	13078	0.999766	0.998289
ENSG00000144648.15	ACKR2	-0.253924	0.799554	0.0296662	1	1	1	0.799554	0.276325	mashr_Brain_Cerebellum.metaxcan_results	13078	0.999766	0.999635
ENSG00000109790.16	KLHL5	-0.25385	0.799612	0.0783224	3	3	3	0.55397	0.523127	mashr_Brain_Cerebellum.metaxcan_results	13078	0.999766	0.998911
ENSG00000237989.1	LINC01679	0.25338	0.799975	0.0116802	1	2	2	0.799975	0.279856	mashr_Brain_Cerebellum.metaxcan_results	13078	0.999766	0.998289
ENSG00000004534.14	RBM6	-0.253362	0.799989	0.190231	1	1	1	0.799989	0.615243	mashr_Brain_Cerebellum.metaxcan_results	13078	0.999766	0.999799
ENSG00000165934.12	CPSF2	0.253327	0.800015	0.0602508	1	3	3	0.800015	0.395757	mashr_Brain_Cerebellum.metaxcan_results	13078	0.999766	0.999658
ENSG00000141441.15	GAREM1	-0.253313	0.800026	0.0685357	2	2	2	0.778748	1.37735	mashr_Brain_Cerebellum.metaxcan_results	13078	0.999766	0.999481
ENSG00000078018.19	MAP2	0.25317	0.800137	0.00700726	1	1	1	0.800137	0.130741	mashr_Brain_Cerebellum.metaxcan_results	13078	0.999766	0.999635
ENSG00000132313.14	MRPL35	0.253143	0.800158	0.140126	3	3	3	0.603388	0.910629	mashr_Brain_Cerebellum.metaxcan_results	13078	0.999766	0.999109
ENSG00000076053.10	RBM7	0.253096	0.800194	0.00308142	2	2	2	0.650192	0.119921	mashr_Brain_Cerebellum.metaxcan_results	13078	0.999766	0.999782
ENSG00000157036.12	EXOG	-0.253061	0.800221	0.081798	1	1	1	0.800221	0.380332	mashr_Brain_Cerebellum.metaxcan_results	13078	0.999766	0.999109
ENSG00000283141.1	RP11-109A6.5	-0.252873	0.800366	0.238761	2	2	2	0.641759	0.563055	mashr_Brain_Cerebellum.metaxcan_results	13078	0.999766	0.999799
ENSG00000142065.13	ZFP14	0.252839	0.800392	0.0713957	1	1	1	0.800392	0.493456	mashr_Brain_Cerebellum.metaxcan_results	13078	0.999766	0.999635
ENSG00000105198.10	LGALS13	-0.25275	0.800462	0.0186176	2	2	2	0.708686	0.162274	mashr_Brain_Cerebellum.metaxcan_results	13078	0.999766	0.998289
ENSG00000140623.13	2021-09-12	-0.252675	0.800519	2.19249	4	4	4	0.399108	1.0644	mashr_Brain_Cerebellum.metaxcan_results	13078	0.999766	0.998289
ENSG00000111344.11	RASAL1	-0.252586	0.800588	0.00183204	1	1	1	0.800588	0.118187	mashr_Brain_Cerebellum.metaxcan_results	13078	0.999766	0.999859
ENSG00000122862.4	SRGN	0.252402	0.80073	0.000301307	1	1	1	0.80073	0.0294469	mashr_Brain_Cerebellum.metaxcan_results	13078	0.999766	0.999799
ENSG00000253729.7	PRKDC	-0.252266	0.800836	0.00400173	1	1	1	0.800836	0.392115	mashr_Brain_Cerebellum.metaxcan_results	13078	0.999766	0.998612
ENSG00000099203.6	TMED1	0.252231	0.800862	0.000974404	1	1	1	0.800862	0.21574	mashr_Brain_Cerebellum.metaxcan_results	13078	0.999766	0.998289
ENSG00000108557.18	RAI1	0.252128	0.800942	0.00522888	2	2	2	0.800668	0.102604	mashr_Brain_Cerebellum.metaxcan_results	13078	0.999766	0.999109
ENSG00000235072.2	AC012074.2	-0.252123	0.800946	0.0199173	1	1	1	0.800946	0.536137	mashr_Brain_Cerebellum.metaxcan_results	13078	0.999766	0.998289
ENSG00000232098.3	CTD-2619J13.14	-0.252031	0.801017	0.0649226	2	2	2	0.315106	0.423915	mashr_Brain_Cerebellum.metaxcan_results	13078	0.999766	0.998289
ENSG00000143494.15	VASH2	-0.251927	0.801098	1.35e-06	1	1	1	0.801098	0.00331601	mashr_Brain_Cerebellum.metaxcan_results	13078	0.999766	0.999109
ENSG00000150455.13	TIRAP	0.251912	0.801109	0.0494417	2	2	2	0.627187	0.221582	mashr_Brain_Cerebellum.metaxcan_results	13078	0.999766	0.999658
ENSG00000229719.5	MIR194-2HG	0.251545	0.801393	4.01e-06	1	1	1	0.801393	0.00715397	mashr_Brain_Cerebellum.metaxcan_results	13078	0.999766	0.999635
ENSG00000253598.1	SLC10A5	-0.251386	0.801516	0.0921574	3	3	3	0.469511	0.897072	mashr_Brain_Cerebellum.metaxcan_results	13078	0.999766	0.998612
ENSG00000176293.19	ZNF135	0.25118	0.801675	0.196579	2	2	2	0.546581	0.488508	mashr_Brain_Cerebellum.metaxcan_results	13078	0.999766	0.998911
ENSG00000146250.6	PRSS35	0.251169	0.801683	2.63e-05	1	1	1	0.801683	0.0227771	mashr_Brain_Cerebellum.metaxcan_results	13078	0.999766	0.998289
ENSG00000214113.10	LYRM4	0.251141	0.801705	0.585442	4	4	4	0.316653	0.81262	mashr_Brain_Cerebellum.metaxcan_results	13078	0.999766	0.999859
ENSG00000231754.2	RP11-204E9.1	0.251094	0.801741	5.18e-07	1	1	1	0.801741	0.00163507	mashr_Brain_Cerebellum.metaxcan_results	13078	0.999766	0.998612
ENSG00000182054.9	IDH2	-0.25097	0.801837	0.00129679	1	1	1	0.801837	0.248884	mashr_Brain_Cerebellum.metaxcan_results	13078	0.999766	0.998612
ENSG00000055813.5	CCDC85A	-0.250919	0.801877	0.113474	3	3	3	0.794399	0.50551	mashr_Brain_Cerebellum.metaxcan_results	13078	0.999766	0.999302
ENSG00000246363.2	RP11-13A1.1	-0.250898	0.801893	0.00891943	1	1	1	0.801893	0.328432	mashr_Brain_Cerebellum.metaxcan_results	13078	0.999766	0.999799
ENSG00000176476.8	SGF29	0.250589	0.802132	0.0177121	2	2	2	0.526846	0.193514	mashr_Brain_Cerebellum.metaxcan_results	13078	0.999766	0.999635
ENSG00000138411.10	HECW2	-0.250532	0.802176	0.000302132	1	1	1	0.802176	0.0550339	mashr_Brain_Cerebellum.metaxcan_results	13078	0.999766	0.999775
ENSG00000272798.1	CTA-390C10.9	0.250211	0.802424	0.28062	2	2	2	0.037612	0.734204	mashr_Brain_Cerebellum.metaxcan_results	13078	0.999766	0.998911
ENSG00000240204.2	SMKR1	0.25021	0.802425	0.288567	1	1	1	0.802425	1.10457	mashr_Brain_Cerebellum.metaxcan_results	13078	0.999766	0.998289
ENSG00000162551.13	ALPL	-0.250094	0.802514	0.0100034	1	1	1	0.802514	0.143312	mashr_Brain_Cerebellum.metaxcan_results	13078	0.999766	0.999775
ENSG00000124523.15	SIRT5	-0.250008	0.802581	0.0876194	1	2	2	0.802581	0.481272	mashr_Brain_Cerebellum.metaxcan_results	13078	0.999766	0.999481
ENSG00000105270.14	CLIP3	0.250006	0.802583	0.00188058	2	2	2	0.516701	0.0828933	mashr_Brain_Cerebellum.metaxcan_results	13078	0.999766	0.998911
ENSG00000255384.1	RP11-770J1.4	0.24994	0.802634	0.00179366	1	1	1	0.802634	0.0849403	mashr_Brain_Cerebellum.metaxcan_results	13078	0.999766	0.999109
ENSG00000260456.6	C16orf95	0.249839	0.802712	0.0335665	2	2	2	0.757566	0.53079	mashr_Brain_Cerebellum.metaxcan_results	13078	0.999766	0.999481
ENSG00000100902.10	PSMA6	0.249751	0.80278	0.0022701	2	2	2	0.767718	0.126786	mashr_Brain_Cerebellum.metaxcan_results	13078	0.999766	0.999635
ENSG00000185414.19	MRPL30	0.249505	0.80297	0.0276784	1	1	1	0.80297	0.250912	mashr_Brain_Cerebellum.metaxcan_results	13078	0.999766	0.998612
ENSG00000158411.11	MITD1	-0.249505	0.80297	0.0494038	1	2	2	0.80297	0.335221	mashr_Brain_Cerebellum.metaxcan_results	13078	0.999766	0.999302
ENSG00000130635.15	COL5A1	-0.249488	0.802983	0.00396544	2	2	2	0.779143	0.0926521	mashr_Brain_Cerebellum.metaxcan_results	13078	0.999766	0.999658
ENSG00000009844.15	VTA1	-0.249408	0.803045	0.00525291	2	2	2	0.402216	0.213118	mashr_Brain_Cerebellum.metaxcan_results	13078	0.999766	0.999799
ENSG00000127948.15	POR	0.249398	0.803053	0.101809	2	2	2	0.656447	0.70983	mashr_Brain_Cerebellum.metaxcan_results	13078	0.999766	0.999799
ENSG00000147439.12	BIN3	0.249279	0.803145	0.0840004	1	1	1	0.803145	0.426181	mashr_Brain_Cerebellum.metaxcan_results	13078	0.999766	0.999481
ENSG00000241697.4	TMEFF1	-0.2492	0.803206	0.012795	2	2	2	0.0865573	0.134212	mashr_Brain_Cerebellum.metaxcan_results	13078	0.999766	0.999775
ENSG00000164932.12	CTHRC1	-0.249104	0.80328	0.0586113	2	2	2	0.757607	0.301476	mashr_Brain_Cerebellum.metaxcan_results	13078	0.999766	0.999109
ENSG00000100330.15	MTMR3	0.248947	0.803401	0.0346651	1	1	1	0.803401	0.273066	mashr_Brain_Cerebellum.metaxcan_results	13078	0.999766	0.999658
ENSG00000166257.8	SCN3B	-0.248805	0.803512	0.0670688	2	2	2	0.0541919	0.286286	mashr_Brain_Cerebellum.metaxcan_results	13078	0.999766	0.999481
ENSG00000167992.12	VWCE	0.248738	0.803564	0.0106394	1	2	2	0.803564	0.405478	mashr_Brain_Cerebellum.metaxcan_results	13078	0.999766	0.998289
ENSG00000262165.2	RP11-81A22.5	0.24868	0.803609	0.490491	2	2	2	0.442872	1.16094	mashr_Brain_Cerebellum.metaxcan_results	13078	0.999766	0.999775
ENSG00000283434.1	RP11-249L12.1	0.248528	0.803726	0.00535424	1	1	1	0.803726	0.137639	mashr_Brain_Cerebellum.metaxcan_results	13078	0.999766	0.999782
ENSG00000261857.6	MIA	0.248518	0.803734	0.00121281	1	1	1	0.803734	0.0937038	mashr_Brain_Cerebellum.metaxcan_results	13078	0.999766	0.998911
ENSG00000173848.18	NET1	0.248516	0.803735	0.149305	1	1	1	0.803735	1.80505	mashr_Brain_Cerebellum.metaxcan_results	13078	0.999766	0.999302
ENSG00000107863.17	ARHGAP21	-0.248408	0.803818	9.55e-08	1	1	1	0.803818	0.000600807	mashr_Brain_Cerebellum.metaxcan_results	13078	0.999766	0.999775
ENSG00000184144.11	CNTN2	-0.248353	0.803861	0.13363	4	4	4	0.335685	0.347001	mashr_Brain_Cerebellum.metaxcan_results	13078	0.999766	0.999658
ENSG00000167772.11	ANGPTL4	0.248341	0.803871	0.00421525	1	1	1	0.803871	0.0935336	mashr_Brain_Cerebellum.metaxcan_results	13078	0.999766	0.999481
ENSG00000185236.11	RAB11B	-0.248341	0.803871	0.0004293	1	1	1	0.803871	0.0298494	mashr_Brain_Cerebellum.metaxcan_results	13078	0.999766	0.999635
ENSG00000185238.12	PRMT3	0.24823	0.803957	3.51e-05	1	1	1	0.803957	0.0157223	mashr_Brain_Cerebellum.metaxcan_results	13078	0.999766	0.998612
ENSG00000164169.12	PRMT9	-0.24821	0.803972	0.00118151	1	1	1	0.803972	0.052174	mashr_Brain_Cerebellum.metaxcan_results	13078	0.999766	0.999109
ENSG00000152154.10	TMEM178A	-0.248209	0.803972	0.0104959	1	1	1	0.803972	0.14491	mashr_Brain_Cerebellum.metaxcan_results	13078	0.999766	0.999859
ENSG00000163216.6	SPRR2D	0.248045	0.8041	4.04e-06	1	1	1	0.8041	0.0027779	mashr_Brain_Cerebellum.metaxcan_results	13078	0.999766	0.998911
ENSG00000165669.13	FAM204A	-0.248028	0.804113	0.009489	1	1	1	0.804113	0.41393	mashr_Brain_Cerebellum.metaxcan_results	13078	0.999766	0.999799
ENSG00000131849.11	ZNF132	-0.24792	0.804196	0.0397426	2	2	2	0.183156	0.325522	mashr_Brain_Cerebellum.metaxcan_results	13078	0.999766	0.999302
ENSG00000169752.16	NRG4	-0.247833	0.804264	1.60009	2	2	2	0.790361	1.41981	mashr_Brain_Cerebellum.metaxcan_results	13078	0.999766	0.999109
ENSG00000178150.9	ZNF114	0.2478	0.804289	0.0322738	1	2	2	0.804289	0.320062	mashr_Brain_Cerebellum.metaxcan_results	13078	0.999766	0.999775
ENSG00000100294.12	MCAT	-0.247798	0.804291	0.013425	1	1	1	0.804291	0.185662	mashr_Brain_Cerebellum.metaxcan_results	13078	0.999766	0.999859
ENSG00000249471.7	ZNF324B	-0.247747	0.80433	0.0719688	2	2	2	0.60912	0.355939	mashr_Brain_Cerebellum.metaxcan_results	13078	0.999766	0.999302
ENSG00000165029.15	ABCA1	-0.247702	0.804365	0.000225713	1	1	1	0.804365	0.0701827	mashr_Brain_Cerebellum.metaxcan_results	13078	0.999766	0.999775
ENSG00000137492.7	THAP12	0.247657	0.8044	9.56e-07	1	1	1	0.8044	0.0045665	mashr_Brain_Cerebellum.metaxcan_results	13078	0.999766	0.998289
ENSG00000254087.7	LYN	-0.247648	0.804407	0.0606354	2	2	2	0.668956	0.306319	mashr_Brain_Cerebellum.metaxcan_results	13078	0.999766	0.999109
ENSG00000265491.4	RNF115	0.247629	0.804421	0.0210555	2	3	3	0.794965	1.96227	mashr_Brain_Cerebellum.metaxcan_results	13078	0.999766	0.999658
ENSG00000169180.11	XPO6	-0.247578	0.804461	0.000423038	1	1	1	0.804461	0.199948	mashr_Brain_Cerebellum.metaxcan_results	13078	0.999766	0.998612
ENSG00000251247.10	ZNF345	-0.247511	0.804513	0.0281774	1	1	1	0.804513	0.24111	mashr_Brain_Cerebellum.metaxcan_results	13078	0.999766	0.999799
ENSG00000284024.1	RP11-398C13.8	0.24748	0.804537	1.08e-06	1	1	1	0.804537	0.00292049	mashr_Brain_Cerebellum.metaxcan_results	13078	0.999766	0.999799
ENSG00000269978.1	RP11-338N10.3	-0.24744	0.804568	0.0768064	3	3	3	0.38154	0.399785	mashr_Brain_Cerebellum.metaxcan_results	13078	0.999766	0.999775
ENSG00000178752.15	ERFE	0.247367	0.804624	0.0175505	1	1	1	0.804624	0.202625	mashr_Brain_Cerebellum.metaxcan_results	13078	0.999766	0.999109
ENSG00000014123.9	UFL1	-0.247236	0.804726	0.026616	2	2	2	0.218293	0.283052	mashr_Brain_Cerebellum.metaxcan_results	13078	0.999766	0.999109
ENSG00000125166.12	GOT2	-0.24704	0.804877	0.00416752	1	1	1	0.804877	0.144808	mashr_Brain_Cerebellum.metaxcan_results	13078	0.999766	0.998289
ENSG00000248098.11	BCKDHA	-0.24702	0.804892	0.0232267	1	1	1	0.804892	0.219403	mashr_Brain_Cerebellum.metaxcan_results	13078	0.999766	0.999859
ENSG00000103245.13	NARFL	0.247007	0.804903	0.992994	2	2	2	0.765706	0.959672	mashr_Brain_Cerebellum.metaxcan_results	13078	0.999766	0.999782
ENSG00000116032.5	GRIN3B	-0.246902	0.804984	0.803436	3	3	3	0.621316	0.793786	mashr_Brain_Cerebellum.metaxcan_results	13078	0.999766	0.999302
ENSG00000204590.12	GNL1	0.246762	0.805092	0.000744774	1	1	1	0.805092	0.0433143	mashr_Brain_Cerebellum.metaxcan_results	13078	0.999766	0.999775
ENSG00000248746.5	ACTN3	0.246532	0.805271	0.00250097	1	1	1	0.805271	0.0923385	mashr_Brain_Cerebellum.metaxcan_results	13078	0.999766	0.998612
ENSG00000273473.1	LL09NC01-139C3.1	0.246479	0.805312	0.0136637	2	2	2	0.73338	0.429119	mashr_Brain_Cerebellum.metaxcan_results	13078	0.999766	0.999782
ENSG00000120262.9	CCDC170	0.246451	0.805333	0.0775189	3	3	3	0.553843	0.487269	mashr_Brain_Cerebellum.metaxcan_results	13078	0.999766	0.999481
ENSG00000129244.8	ATP1B2	0.246434	0.805346	0.00965673	1	1	1	0.805346	0.140807	mashr_Brain_Cerebellum.metaxcan_results	13078	0.999766	0.999635
ENSG00000110047.17	EHD1	-0.24628	0.805466	0.00621161	2	2	2	0.697569	0.137075	mashr_Brain_Cerebellum.metaxcan_results	13078	0.999766	0.999635
ENSG00000108405.3	P2RX1	0.246225	0.805508	0.0168329	1	1	1	0.805508	0.221599	mashr_Brain_Cerebellum.metaxcan_results	13078	0.999766	0.998289
ENSG00000130303.12	BST2	-0.245534	0.806043	0.00352061	1	1	1	0.806043	0.31255	mashr_Brain_Cerebellum.metaxcan_results	13078	0.999766	0.999859
ENSG00000223396.2	RP11-134G8.5	0.245418	0.806133	0.0100856	2	2	2	0.548816	0.307871	mashr_Brain_Cerebellum.metaxcan_results	13078	0.999766	0.999782
ENSG00000141933.9	TPGS1	-0.245283	0.806237	0.00631643	1	1	1	0.806237	0.138628	mashr_Brain_Cerebellum.metaxcan_results	13078	0.999766	0.999799
ENSG00000124789.11	NUP153	0.244914	0.806523	0.00292071	1	1	1	0.806523	0.117227	mashr_Brain_Cerebellum.metaxcan_results	13078	0.999766	0.999799
ENSG00000188641.12	DPYD	-0.244818	0.806597	0.000494499	2	2	2	0.833416	0.0548384	mashr_Brain_Cerebellum.metaxcan_results	13078	0.999766	0.999302
ENSG00000262370.5	RP11-473M20.9	0.244802	0.80661	0.00322428	1	1	1	0.80661	0.0819367	mashr_Brain_Cerebellum.metaxcan_results	13078	0.999766	0.998289
ENSG00000178425.13	NT5DC1	-0.244798	0.806613	0.00243337	2	3	3	0.826273	0.0985473	mashr_Brain_Cerebellum.metaxcan_results	13078	0.999766	0.999775
ENSG00000139428.11	MMAB	-0.244794	0.806616	0.0775397	2	2	2	0.637205	0.422183	mashr_Brain_Cerebellum.metaxcan_results	13078	0.999766	0.998289
ENSG00000155189.11	AGPAT5	0.244733	0.806663	0.004945	2	2	2	0.764894	0.237127	mashr_Brain_Cerebellum.metaxcan_results	13078	0.999766	0.999782
ENSG00000151366.12	NDUFC2	-0.244713	0.806679	0.151164	1	2	2	0.806679	0.554565	mashr_Brain_Cerebellum.metaxcan_results	13078	0.999766	0.998911
ENSG00000185955.4	C7orf61	-0.244511	0.806835	0.0121707	1	1	1	0.806835	0.19446	mashr_Brain_Cerebellum.metaxcan_results	13078	0.999766	0.999302
ENSG00000204713.10	TRIM27	-0.24437	0.806944	0.014817	3	3	3	0.0477371	0.156208	mashr_Brain_Cerebellum.metaxcan_results	13078	0.999766	0.999658
ENSG00000167483.17	FAM129C	0.244303	0.806996	0.0119157	1	1	1	0.806996	0.251421	mashr_Brain_Cerebellum.metaxcan_results	13078	0.999766	0.999481
ENSG00000198453.12	ZNF568	0.244247	0.80704	0.031481	1	1	1	0.80704	0.30789	mashr_Brain_Cerebellum.metaxcan_results	13078	0.999766	0.998612
ENSG00000102780.16	DGKH	-0.244241	0.807044	0.036764	1	1	1	0.807044	0.283202	mashr_Brain_Cerebellum.metaxcan_results	13078	0.999766	0.998289
ENSG00000198060.9	2021-03-05	0.244068	0.807178	0.000252514	1	1	1	0.807178	0.0648329	mashr_Brain_Cerebellum.metaxcan_results	13078	0.999766	0.999109
ENSG00000272861.1	RP11-332H14.1	0.243975	0.80725	0.0149258	2	2	2	0.834585	0.222917	mashr_Brain_Cerebellum.metaxcan_results	13078	0.999766	0.999775
ENSG00000100578.14	KIAA0586	0.243965	0.807258	0.029502	1	1	1	0.807258	0.84868	mashr_Brain_Cerebellum.metaxcan_results	13078	0.999766	0.999775
ENSG00000136146.14	MED4	0.243905	0.807305	0.0372829	1	2	2	0.807305	0.424899	mashr_Brain_Cerebellum.metaxcan_results	13078	0.999766	0.999859
ENSG00000171811.13	CFAP46	-0.243804	0.807383	0.163888	2	2	2	0.622296	0.57369	mashr_Brain_Cerebellum.metaxcan_results	13078	0.999766	0.999782
ENSG00000102996.4	MMP15	0.243799	0.807386	2.55e-05	1	1	1	0.807386	0.0286717	mashr_Brain_Cerebellum.metaxcan_results	13078	0.999766	0.999782
ENSG00000203684.5	IBA57-AS1	0.243788	0.807395	0.001616	1	1	1	0.807395	0.0584382	mashr_Brain_Cerebellum.metaxcan_results	13078	0.999766	0.998911
ENSG00000218510.6	LINC00339	-0.243779	0.807402	1.1083	2	2	2	0.647782	1.18784	mashr_Brain_Cerebellum.metaxcan_results	13078	0.999766	0.999799
ENSG00000073050.11	XRCC1	-0.243539	0.807588	0.0418616	2	2	2	0.676466	0.330255	mashr_Brain_Cerebellum.metaxcan_results	13078	0.999766	0.999302
ENSG00000160336.14	ZNF761	0.243385	0.807707	0.0349939	2	3	3	0.669302	0.50462	mashr_Brain_Cerebellum.metaxcan_results	13078	0.999766	0.999859
ENSG00000149541.9	B3GAT3	-0.243304	0.80777	7.67e-05	1	2	2	0.80777	0.0372097	mashr_Brain_Cerebellum.metaxcan_results	13078	0.999766	0.998612
ENSG00000112320.11	SOBP	0.243234	0.807824	0.000131545	1	1	1	0.807824	0.0650768	mashr_Brain_Cerebellum.metaxcan_results	13078	0.999766	0.999658
ENSG00000215859.8	RP6-74O6.2	0.24312	0.807913	0.371497	3	4	4	0.64528	0.657782	mashr_Brain_Cerebellum.metaxcan_results	13078	0.999766	0.999782
ENSG00000071537.13	SEL1L	-0.243078	0.807945	3.02e-05	1	1	1	0.807945	0.0206424	mashr_Brain_Cerebellum.metaxcan_results	13078	0.999766	0.999635
ENSG00000128268.11	MGAT3	0.242846	0.808124	0.00565061	1	1	1	0.808124	0.117474	mashr_Brain_Cerebellum.metaxcan_results	13078	0.999766	0.999859
ENSG00000134759.13	ELP2	-0.242677	0.808256	0.0302369	1	1	1	0.808256	0.268921	mashr_Brain_Cerebellum.metaxcan_results	13078	0.999766	0.998911
ENSG00000175220.11	ARHGAP1	-0.242636	0.808287	0.0060705	2	2	2	0.782569	0.10001	mashr_Brain_Cerebellum.metaxcan_results	13078	0.999766	0.999302
ENSG00000130935.9	NOL11	0.24252	0.808377	7.71e-05	2	2	2	0.101542	0.0125818	mashr_Brain_Cerebellum.metaxcan_results	13078	0.999766	0.999799
ENSG00000185158.12	LRRC37B	0.242203	0.808623	0.0017721	1	1	1	0.808623	0.159921	mashr_Brain_Cerebellum.metaxcan_results	13078	0.999766	0.999635
ENSG00000143631.10	FLG	0.242133	0.808677	0.637467	3	3	3	0.144022	0.745775	mashr_Brain_Cerebellum.metaxcan_results	13078	0.999766	0.998289
ENSG00000168309.16	FAM107A	-0.241959	0.808812	0.000125894	1	1	1	0.808812	0.0554398	mashr_Brain_Cerebellum.metaxcan_results	13078	0.999766	0.999658
ENSG00000144026.11	ZNF514	0.24183	0.808912	0.538022	4	5	5	0.26645	1.18363	mashr_Brain_Cerebellum.metaxcan_results	13078	0.999766	0.999481
ENSG00000136271.10	DDX56	-0.241743	0.808979	0.0168453	3	3	3	0.239069	0.323366	mashr_Brain_Cerebellum.metaxcan_results	13078	0.999766	0.999635
ENSG00000169515.5	CCDC8	-0.24169	0.80902	0.0361374	2	2	2	0.774225	0.271128	mashr_Brain_Cerebellum.metaxcan_results	13078	0.999766	0.999775
ENSG00000025708.13	TYMP	-0.241607	0.809085	0.17996	3	3	3	0.487989	0.791048	mashr_Brain_Cerebellum.metaxcan_results	13078	0.999766	0.999782
ENSG00000162994.15	CLHC1	0.241545	0.809133	0.0709741	2	2	2	0.684592	0.345368	mashr_Brain_Cerebellum.metaxcan_results	13078	0.999766	0.999109
ENSG00000116151.13	MORN1	0.241329	0.8093	0.0216075	2	2	2	0.673846	0.284327	mashr_Brain_Cerebellum.metaxcan_results	13078	0.999766	0.998911
ENSG00000149136.8	SSRP1	-0.241262	0.809352	0.0294193	3	3	3	0.495982	0.286151	mashr_Brain_Cerebellum.metaxcan_results	13078	0.999766	0.998289
ENSG00000141576.14	RNF157	0.241203	0.809398	0.005926	1	1	1	0.809398	0.103908	mashr_Brain_Cerebellum.metaxcan_results	13078	0.999766	0.998911
ENSG00000171246.5	NPTX1	0.241017	0.809542	0.100542	2	2	2	0.0754418	0.563432	mashr_Brain_Cerebellum.metaxcan_results	13078	0.999766	0.999658
ENSG00000126247.10	CAPNS1	-0.240981	0.80957	0.0353465	1	1	1	0.80957	0.576726	mashr_Brain_Cerebellum.metaxcan_results	13078	0.999766	0.998289
ENSG00000144451.18	SPAG16	-0.240898	0.809635	0.00226065	1	1	1	0.809635	0.0769126	mashr_Brain_Cerebellum.metaxcan_results	13078	0.999766	0.999775
ENSG00000105261.7	OVOL3	0.240865	0.80966	1.62e-06	1	1	1	0.80966	0.00441943	mashr_Brain_Cerebellum.metaxcan_results	13078	0.999766	0.999109
ENSG00000154162.14	CDH12	0.240854	0.809668	0.0331503	1	1	1	0.809668	0.489896	mashr_Brain_Cerebellum.metaxcan_results	13078	0.999766	0.999859
ENSG00000075089.9	ACTR6	0.240661	0.809818	0.000375023	2	2	2	0.370504	0.110872	mashr_Brain_Cerebellum.metaxcan_results	13078	0.999766	0.998911
ENSG00000161618.9	ALDH16A1	-0.240641	0.809834	0.576567	3	3	3	0.668392	1.51316	mashr_Brain_Cerebellum.metaxcan_results	13078	0.999766	0.999658
ENSG00000047457.13	CP	-0.240408	0.810014	0.0194904	2	2	2	0.542031	0.323243	mashr_Brain_Cerebellum.metaxcan_results	13078	0.999766	0.999775
ENSG00000054277.13	OPN3	-0.240347	0.810062	0.0435436	2	2	2	0.765043	0.332905	mashr_Brain_Cerebellum.metaxcan_results	13078	0.999766	0.998612
ENSG00000117595.10	IRF6	0.240191	0.810182	2.06639	3	3	3	0.145361	0.940023	mashr_Brain_Cerebellum.metaxcan_results	13078	0.999766	0.999782
ENSG00000143486.15	EIF2D	0.240173	0.810196	0.0236835	1	1	1	0.810196	0.236844	mashr_Brain_Cerebellum.metaxcan_results	13078	0.999766	0.999302
ENSG00000108679.12	LGALS3BP	-0.240168	0.8102	0.00188771	2	2	2	0.710067	0.365437	mashr_Brain_Cerebellum.metaxcan_results	13078	0.999766	0.999302
ENSG00000257727.5	CNPY2	-0.240147	0.810216	0.0162621	1	1	1	0.810216	0.289362	mashr_Brain_Cerebellum.metaxcan_results	13078	0.999766	0.999302
ENSG00000079277.19	MKNK1	-0.240055	0.810287	0.1077	2	2	2	0.635202	0.341158	mashr_Brain_Cerebellum.metaxcan_results	13078	0.999766	0.999658
ENSG00000183718.5	TRIM52	0.240033	0.810304	7.47e-05	1	2	2	0.810304	0.0384003	mashr_Brain_Cerebellum.metaxcan_results	13078	0.999766	0.999859
ENSG00000159842.14	ABR	0.239991	0.810337	0.0160923	2	2	2	0.40223	0.175997	mashr_Brain_Cerebellum.metaxcan_results	13078	0.999766	0.998612
ENSG00000188596.10	CFAP54	0.23994	0.810377	2.99e-06	1	1	1	0.810377	0.0168107	mashr_Brain_Cerebellum.metaxcan_results	13078	0.999766	0.998612
ENSG00000173273.15	TNKS	0.239937	0.810379	0.0129073	1	1	1	0.810379	0.244946	mashr_Brain_Cerebellum.metaxcan_results	13078	0.999766	0.999302
ENSG00000261423.1	RP11-1007O24.3	-0.239862	0.810437	0.000254003	1	1	1	0.810437	0.0620004	mashr_Brain_Cerebellum.metaxcan_results	13078	0.999766	0.999481
ENSG00000196169.14	KIF19	-0.239845	0.810451	0.000101043	1	1	1	0.810451	0.0150462	mashr_Brain_Cerebellum.metaxcan_results	13078	0.999766	0.999859
ENSG00000135736.5	CCDC102A	-0.239767	0.810511	0.0230943	2	2	2	0.676141	0.365944	mashr_Brain_Cerebellum.metaxcan_results	13078	0.999766	0.999799
ENSG00000165323.15	FAT3	0.239733	0.810537	6.5e-05	2	2	2	0.546135	0.0222391	mashr_Brain_Cerebellum.metaxcan_results	13078	0.999766	0.999302
ENSG00000177954.11	RPS27	0.23971	0.810555	0.00266536	1	1	1	0.810555	0.0818728	mashr_Brain_Cerebellum.metaxcan_results	13078	0.999766	0.998289
ENSG00000169962.4	TAS1R3	0.239679	0.810579	0.114	2	2	2	0.653584	0.812024	mashr_Brain_Cerebellum.metaxcan_results	13078	0.999766	0.999799
ENSG00000103932.11	RPAP1	0.239616	0.810628	0.219594	2	2	2	0.590053	0.578807	mashr_Brain_Cerebellum.metaxcan_results	13078	0.999766	0.998289
ENSG00000167281.18	RBFOX3	-0.23945	0.810757	4.81e-06	1	1	1	0.810757	0.0135923	mashr_Brain_Cerebellum.metaxcan_results	13078	0.999766	0.999658
ENSG00000150722.10	PPP1R1C	-0.23931	0.810865	0.643149	4	4	4	0.173299	0.820103	mashr_Brain_Cerebellum.metaxcan_results	13078	0.999766	0.999302
ENSG00000182628.12	SKA2	-0.239177	0.810969	0.0233536	1	1	1	0.810969	0.230098	mashr_Brain_Cerebellum.metaxcan_results	13078	0.999766	0.999658
ENSG00000271605.5	MILR1	0.239139	0.810998	0.0615259	2	2	2	0.614256	0.571589	mashr_Brain_Cerebellum.metaxcan_results	13078	0.999766	0.999481
ENSG00000075142.13	SRI	0.239123	0.811011	0.00663084	2	2	2	0.263337	0.125176	mashr_Brain_Cerebellum.metaxcan_results	13078	0.999766	0.999635
ENSG00000111846.16	GCNT2	0.238956	0.81114	0.00500448	1	1	1	0.81114	0.155415	mashr_Brain_Cerebellum.metaxcan_results	13078	0.999766	0.998612
ENSG00000083812.11	ZNF324	0.238955	0.811141	0.000601752	1	2	2	0.811141	0.034954	mashr_Brain_Cerebellum.metaxcan_results	13078	0.999766	0.998289
ENSG00000129932.7	DOHH	0.23878	0.811276	0.0134257	1	1	1	0.811276	0.181329	mashr_Brain_Cerebellum.metaxcan_results	13078	0.999766	0.999109
ENSG00000083857.13	FAT1	0.238732	0.811313	0.00435836	2	2	2	0.205317	0.0734909	mashr_Brain_Cerebellum.metaxcan_results	13078	0.999766	0.999775
ENSG00000177238.13	TRIM72	0.238683	0.811351	0.0972599	2	2	2	0.70937	0.374399	mashr_Brain_Cerebellum.metaxcan_results	13078	0.999766	0.999859
ENSG00000174448.8	STARD6	-0.238597	0.811418	0.130063	2	2	2	0.706175	0.693556	mashr_Brain_Cerebellum.metaxcan_results	13078	0.999766	0.998911
ENSG00000273841.4	TAF9	-0.238566	0.811442	0.020997	2	2	2	0.417321	0.175166	mashr_Brain_Cerebellum.metaxcan_results	13078	0.999766	0.998289
ENSG00000184601.10	C14orf180	0.238531	0.811469	0.0765764	2	2	2	0.626198	0.343206	mashr_Brain_Cerebellum.metaxcan_results	13078	0.999766	0.999302
ENSG00000181982.18	CCDC149	-0.238509	0.811486	0.044301	2	2	2	0.36871	0.65789	mashr_Brain_Cerebellum.metaxcan_results	13078	0.999766	0.998612
ENSG00000167447.12	SMG8	-0.238486	0.811504	5.02e-06	1	1	1	0.811504	0.00480134	mashr_Brain_Cerebellum.metaxcan_results	13078	0.999766	0.999859
ENSG00000151093.7	OXSM	-0.238432	0.811546	9.07e-06	1	1	1	0.811546	0.0158605	mashr_Brain_Cerebellum.metaxcan_results	13078	0.999766	0.999302
ENSG00000096080.11	MRPS18A	0.238328	0.811627	0.000123385	1	1	1	0.811627	0.042198	mashr_Brain_Cerebellum.metaxcan_results	13078	0.999766	0.999481
ENSG00000233208.5	LINC00642	-0.238073	0.811825	0.0204154	1	1	1	0.811825	0.209588	mashr_Brain_Cerebellum.metaxcan_results	13078	0.999766	0.998289
ENSG00000235194.8	PPP1R3E	-0.238029	0.811859	0.000976355	1	1	1	0.811859	0.0819103	mashr_Brain_Cerebellum.metaxcan_results	13078	0.999766	0.999635
ENSG00000268027.5	AC006129.2	-0.237934	0.811932	0.00039074	1	1	1	0.811932	0.0777057	mashr_Brain_Cerebellum.metaxcan_results	13078	0.999766	0.999109
ENSG00000215218.3	UBE2QL1	-0.237865	0.811985	0.00790456	3	3	3	0.386083	0.164233	mashr_Brain_Cerebellum.metaxcan_results	13078	0.999766	0.999859
ENSG00000112599.8	GUCA1B	0.23784	0.812005	0.680373	2	2	2	0.788604	0.851641	mashr_Brain_Cerebellum.metaxcan_results	13078	0.999766	0.999782
ENSG00000139291.13	TMEM19	0.23776	0.812068	0.00684508	2	3	3	0.827102	0.218298	mashr_Brain_Cerebellum.metaxcan_results	13078	0.999766	0.998911
ENSG00000154856.12	APCDD1	0.237732	0.812089	0.00617234	3	3	3	0.254398	0.217301	mashr_Brain_Cerebellum.metaxcan_results	13078	0.999766	0.999799
ENSG00000258499.1	RP11-862G15.2	-0.237723	0.812096	0.0366782	2	2	2	0.746986	0.273571	mashr_Brain_Cerebellum.metaxcan_results	13078	0.999766	0.999302
ENSG00000152348.15	ATG10	0.237573	0.812212	0.645448	2	2	2	0.756061	1.01599	mashr_Brain_Cerebellum.metaxcan_results	13078	0.999766	0.999658
ENSG00000258768.2	CTD-2292M16.8	-0.237566	0.812218	0.0379821	3	3	3	0.535244	0.617385	mashr_Brain_Cerebellum.metaxcan_results	13078	0.999766	0.998911
ENSG00000184574.9	LPAR5	0.237534	0.812243	0.0178713	1	1	1	0.812243	0.272791	mashr_Brain_Cerebellum.metaxcan_results	13078	0.999766	0.999799
ENSG00000239713.8	APOBEC3G	-0.23751	0.812262	0.104691	1	1	1	0.812262	0.515334	mashr_Brain_Cerebellum.metaxcan_results	13078	0.999766	0.999635
ENSG00000260101.1	RP11-568N6.1	0.237509	0.812262	0.000131756	1	1	1	0.812262	0.0304613	mashr_Brain_Cerebellum.metaxcan_results	13078	0.999766	0.999109
ENSG00000160321.14	ZNF208	0.23729	0.812432	0.0355082	2	2	2	0.10745	0.294851	mashr_Brain_Cerebellum.metaxcan_results	13078	0.999766	0.999109
ENSG00000204482.10	LST1	0.237272	0.812446	0.00851095	1	1	1	0.812446	0.430964	mashr_Brain_Cerebellum.metaxcan_results	13078	0.999766	0.999109
ENSG00000127554.12	GFER	0.237095	0.812583	0.0145998	1	1	1	0.812583	0.216771	mashr_Brain_Cerebellum.metaxcan_results	13078	0.999766	0.999782
ENSG00000121406.8	ZNF549	-0.237073	0.8126	1.31912	2	2	2	0.790122	0.929886	mashr_Brain_Cerebellum.metaxcan_results	13078	0.999766	0.998289
ENSG00000176542.9	USF3	-0.237036	0.812629	6.39e-05	1	1	1	0.812629	0.0336288	mashr_Brain_Cerebellum.metaxcan_results	13078	0.999766	0.999775
ENSG00000083799.17	CYLD	-0.237	0.812657	1.54e-05	2	2	2	0.597341	0.0118275	mashr_Brain_Cerebellum.metaxcan_results	13078	0.999766	0.999859
ENSG00000164379.6	FOXQ1	0.23673	0.812867	0.000697003	1	1	1	0.812867	0.0370166	mashr_Brain_Cerebellum.metaxcan_results	13078	0.999766	0.999859
ENSG00000122550.17	KLHL7	-0.2367	0.812889	0.00198698	2	2	2	0.590329	0.059437	mashr_Brain_Cerebellum.metaxcan_results	13078	0.999766	0.999799
ENSG00000173627.7	APOBEC4	0.236638	0.812938	4.12e-10	1	1	1	0.812938	7.47e-05	mashr_Brain_Cerebellum.metaxcan_results	13078	0.999766	0.999782
ENSG00000157404.15	KIT	-0.236575	0.812987	0.000143221	2	2	2	0.659457	0.0165166	mashr_Brain_Cerebellum.metaxcan_results	13078	0.999766	0.999109
ENSG00000170296.9	GABARAP	-0.236455	0.81308	0.00774862	2	2	2	0.169951	0.138949	mashr_Brain_Cerebellum.metaxcan_results	13078	0.999766	0.999109
ENSG00000141449.14	GREB1L	0.236285	0.813212	0.00030519	1	2	2	0.813212	0.0253356	mashr_Brain_Cerebellum.metaxcan_results	13078	0.999766	0.999859
ENSG00000155034.18	FBXL18	0.236232	0.813253	0.0076924	2	2	2	0.826067	0.126629	mashr_Brain_Cerebellum.metaxcan_results	13078	0.999766	0.999481
ENSG00000172602.9	RND1	0.236157	0.813311	0.00890859	3	3	3	0.328846	0.411686	mashr_Brain_Cerebellum.metaxcan_results	13078	0.999766	0.999635
ENSG00000166170.9	BAG5	-0.235954	0.813468	0.0257262	1	1	1	0.813468	0.250103	mashr_Brain_Cerebellum.metaxcan_results	13078	0.999766	0.998289
ENSG00000183726.10	TMEM50A	0.23593	0.813487	0.072965	1	1	1	0.813487	0.38139	mashr_Brain_Cerebellum.metaxcan_results	13078	0.999766	0.999799
ENSG00000167664.8	TMIGD2	0.235877	0.813528	0.00125245	1	1	1	0.813528	0.0649831	mashr_Brain_Cerebellum.metaxcan_results	13078	0.999766	0.998612
ENSG00000077254.14	USP33	0.235816	0.813575	0.00369125	2	2	2	0.210855	0.082811	mashr_Brain_Cerebellum.metaxcan_results	13078	0.999766	0.998612
ENSG00000149532.15	CPSF7	0.235815	0.813576	0.031666	2	2	2	0.139193	0.362596	mashr_Brain_Cerebellum.metaxcan_results	13078	0.999766	0.998289
ENSG00000082641.15	NFE2L1	-0.235765	0.813615	0.000275495	1	1	1	0.813615	0.0262545	mashr_Brain_Cerebellum.metaxcan_results	13078	0.999766	0.999775
ENSG00000275074.1	NUDT18	-0.235578	0.81376	0.00240111	1	1	1	0.81376	0.186152	mashr_Brain_Cerebellum.metaxcan_results	13078	0.999766	0.998612
ENSG00000128059.8	PPAT	-0.235537	0.813792	0.00760031	2	2	2	0.0436518	0.193384	mashr_Brain_Cerebellum.metaxcan_results	13078	0.999766	0.999658
ENSG00000169583.12	CLIC3	0.235527	0.8138	0.00478324	1	1	1	0.8138	0.254561	mashr_Brain_Cerebellum.metaxcan_results	13078	0.999766	0.999481
ENSG00000171885.13	AQP4	-0.235421	0.813882	0.00179776	1	1	1	0.813882	0.0820895	mashr_Brain_Cerebellum.metaxcan_results	13078	0.999766	0.999109
ENSG00000197345.12	MRPL21	-0.235282	0.81399	0.575907	1	2	2	0.81399	1.11629	mashr_Brain_Cerebellum.metaxcan_results	13078	0.999766	0.999775
ENSG00000109819.8	PPARGC1A	0.23519	0.814061	2.55e-10	1	1	1	0.814061	2.44e-05	mashr_Brain_Cerebellum.metaxcan_results	13078	0.999766	0.999782
ENSG00000088766.11	CRLS1	-0.235094	0.814136	0.00837596	2	2	2	0.781592	0.133529	mashr_Brain_Cerebellum.metaxcan_results	13078	0.999766	0.999799
ENSG00000138771.14	SHROOM3	0.23505	0.81417	0.2364	1	1	1	0.81417	0.672015	mashr_Brain_Cerebellum.metaxcan_results	13078	0.999766	0.999302
ENSG00000205978.5	NYNRIN	-0.234976	0.814227	0.0599625	3	3	3	0.811898	0.220193	mashr_Brain_Cerebellum.metaxcan_results	13078	0.999766	0.999481
ENSG00000196182.10	STK40	-0.234574	0.814539	0.00283836	1	1	1	0.814539	0.107868	mashr_Brain_Cerebellum.metaxcan_results	13078	0.999766	0.998612
ENSG00000196517.11	SLC6A9	0.234563	0.814548	0.000342758	2	2	2	0.422548	0.0399795	mashr_Brain_Cerebellum.metaxcan_results	13078	0.999766	0.999782
ENSG00000203724.10	C1orf53	-0.234513	0.814587	0.0399697	1	1	1	0.814587	0.306284	mashr_Brain_Cerebellum.metaxcan_results	13078	0.999766	0.998612
ENSG00000162618.13	ADGRL4	0.234505	0.814593	0.000420975	1	1	1	0.814593	0.12718	mashr_Brain_Cerebellum.metaxcan_results	13078	0.999766	0.998612
ENSG00000276128.1	RP11-459O16.8	0.234383	0.814688	1.34128	2	2	2	0.733021	1.53939	mashr_Brain_Cerebellum.metaxcan_results	13078	0.999766	0.998289
ENSG00000118596.11	SLC16A7	0.23431	0.814744	0.0256626	1	1	1	0.814744	0.255281	mashr_Brain_Cerebellum.metaxcan_results	13078	0.999766	0.999635
ENSG00000255366.1	RP11-1134I14.8	-0.234305	0.814748	0.0498735	2	2	2	0.708581	0.220912	mashr_Brain_Cerebellum.metaxcan_results	13078	0.999766	0.999109
ENSG00000269903.1	RP11-571M6.18	0.234297	0.814755	0.000298279	1	1	1	0.814755	0.048538	mashr_Brain_Cerebellum.metaxcan_results	13078	0.999766	0.999775
ENSG00000111670.14	GNPTAB	0.234138	0.814878	0.000245661	1	1	1	0.814878	0.0361439	mashr_Brain_Cerebellum.metaxcan_results	13078	0.999766	0.999859
ENSG00000226375.1	RP3-395P12.2	-0.234065	0.814934	0.0860148	1	1	1	0.814934	0.449414	mashr_Brain_Cerebellum.metaxcan_results	13078	0.999766	0.999859
ENSG00000112214.10	FHL5	0.233991	0.814992	0.00190208	1	1	1	0.814992	0.0649838	mashr_Brain_Cerebellum.metaxcan_results	13078	0.999766	0.999481
ENSG00000116560.10	SFPQ	-0.233865	0.81509	0.000109258	1	1	1	0.81509	0.0550601	mashr_Brain_Cerebellum.metaxcan_results	13078	0.999766	0.999658
ENSG00000134940.13	ACRV1	-0.233827	0.815119	7.49e-05	1	1	1	0.815119	0.0204526	mashr_Brain_Cerebellum.metaxcan_results	13078	0.999766	0.999481
ENSG00000140873.15	ADAMTS18	0.233732	0.815193	0.0948635	1	1	1	0.815193	0.458793	mashr_Brain_Cerebellum.metaxcan_results	13078	0.999766	0.999635
ENSG00000022556.15	NLRP2	-0.233729	0.815195	0.118711	2	4	4	0.327125	0.498735	mashr_Brain_Cerebellum.metaxcan_results	13078	0.999766	0.998612
ENSG00000130489.14	SCO2	-0.233705	0.815214	0.0890179	2	2	2	0.622506	0.512598	mashr_Brain_Cerebellum.metaxcan_results	13078	0.999766	0.998289
ENSG00000124232.10	RBPJL	-0.233568	0.81532	0.000951754	1	1	1	0.81532	0.051072	mashr_Brain_Cerebellum.metaxcan_results	13078	0.999766	0.999109
ENSG00000011638.10	TMEM159	-0.233384	0.815463	0.0292429	1	1	1	0.815463	0.240678	mashr_Brain_Cerebellum.metaxcan_results	13078	0.999766	0.999775
ENSG00000067606.16	PRKCZ	-0.233357	0.815484	1.99e-06	1	1	1	0.815484	0.00974568	mashr_Brain_Cerebellum.metaxcan_results	13078	0.999766	0.999859
ENSG00000004777.18	ARHGAP33	0.23301	0.815754	0.0230006	2	2	2	0.757788	0.175065	mashr_Brain_Cerebellum.metaxcan_results	13078	0.999766	0.999782
ENSG00000186666.5	BCDIN3D	0.232967	0.815787	0.019967	2	2	2	0.727018	0.360387	mashr_Brain_Cerebellum.metaxcan_results	13078	0.999766	0.998911
ENSG00000183426.16	NPIPA1	0.232895	0.815843	0.200776	1	3	3	0.815843	0.626836	mashr_Brain_Cerebellum.metaxcan_results	13078	0.999766	0.999799
ENSG00000206075.13	SERPINB5	-0.232668	0.816019	0.00296508	1	1	1	0.816019	0.082372	mashr_Brain_Cerebellum.metaxcan_results	13078	0.999766	0.999302
ENSG00000204839.8	MROH6	-0.232501	0.816149	0.0558111	3	5	5	0.394669	0.757035	mashr_Brain_Cerebellum.metaxcan_results	13078	0.999766	0.998612
ENSG00000113749.7	HRH2	-0.23233	0.816281	0.0016536	1	1	1	0.816281	0.075524	mashr_Brain_Cerebellum.metaxcan_results	13078	0.999766	0.998289
ENSG00000138071.13	ACTR2	-0.232054	0.816496	0.00611137	1	1	1	0.816496	0.117225	mashr_Brain_Cerebellum.metaxcan_results	13078	0.999766	0.999109
ENSG00000141429.13	GALNT1	0.231998	0.81654	0.0140052	1	1	1	0.81654	0.391584	mashr_Brain_Cerebellum.metaxcan_results	13078	0.999766	0.998911
ENSG00000137474.19	MYO7A	0.23198	0.816554	0.000549437	1	1	1	0.816554	0.0600143	mashr_Brain_Cerebellum.metaxcan_results	13078	0.999766	0.998911
ENSG00000179361.17	ARID3B	-0.231956	0.816573	0.0366803	2	2	2	0.169536	0.531433	mashr_Brain_Cerebellum.metaxcan_results	13078	0.999766	0.999302
ENSG00000181135.15	ZNF707	-0.23189	0.816623	0.128886	2	2	2	0.307551	1.84995	mashr_Brain_Cerebellum.metaxcan_results	13078	0.999766	0.999859
ENSG00000149179.13	C11orf49	0.231762	0.816723	0.0183284	2	2	2	0.59234	0.284726	mashr_Brain_Cerebellum.metaxcan_results	13078	0.999766	0.998911
ENSG00000136463.7	TACO1	0.231751	0.816731	0.0359334	1	1	1	0.816731	1.175	mashr_Brain_Cerebellum.metaxcan_results	13078	0.999766	0.999302
ENSG00000146247.13	PHIP	0.231731	0.816747	0.00421065	1	1	1	0.816747	0.0997576	mashr_Brain_Cerebellum.metaxcan_results	13078	0.999766	0.999109
ENSG00000103534.16	TMC5	-0.23168	0.816787	0.0226859	1	2	2	0.816787	0.572188	mashr_Brain_Cerebellum.metaxcan_results	13078	0.999766	0.999859
ENSG00000272989.1	LINC02012	-0.231601	0.816848	0.308021	3	4	4	0.815101	0.82559	mashr_Brain_Cerebellum.metaxcan_results	13078	0.999766	0.998289
ENSG00000166569.8	CPLX4	0.231566	0.816875	3.92e-05	1	1	1	0.816875	0.0180845	mashr_Brain_Cerebellum.metaxcan_results	13078	0.999766	0.999859
ENSG00000128294.15	TPST2	-0.231551	0.816887	0.00453381	1	1	1	0.816887	0.0922344	mashr_Brain_Cerebellum.metaxcan_results	13078	0.999766	0.999799
ENSG00000267612.1	CTD-3116E22.7	-0.231528	0.816904	0.0512352	2	2	2	0.705199	0.651208	mashr_Brain_Cerebellum.metaxcan_results	13078	0.999766	0.999859
ENSG00000169282.17	KCNAB1	-0.231408	0.816998	0.0529739	2	2	2	0.759681	0.316789	mashr_Brain_Cerebellum.metaxcan_results	13078	0.999766	0.999109
ENSG00000146282.17	RARS2	0.231405	0.817	0.00467492	1	1	1	0.817	0.100689	mashr_Brain_Cerebellum.metaxcan_results	13078	0.999766	0.999658
ENSG00000158864.12	NDUFS2	0.231397	0.817006	0.0457052	2	2	2	0.395524	0.376558	mashr_Brain_Cerebellum.metaxcan_results	13078	0.999766	0.999481
ENSG00000178750.2	STX19	-0.231348	0.817044	0.0453049	1	1	1	0.817044	0.356502	mashr_Brain_Cerebellum.metaxcan_results	13078	0.999766	0.999635
ENSG00000168811.6	IL12A	-0.231217	0.817146	0.0143507	1	1	1	0.817146	0.244449	mashr_Brain_Cerebellum.metaxcan_results	13078	0.999766	0.998612
ENSG00000131473.16	ACLY	0.231182	0.817174	0.00249807	2	2	2	0.601774	0.178566	mashr_Brain_Cerebellum.metaxcan_results	13078	0.999766	0.998289
ENSG00000182325.10	FBXL6	-0.231096	0.81724	0.00817641	1	1	1	0.81724	0.127624	mashr_Brain_Cerebellum.metaxcan_results	13078	0.999766	0.998289
ENSG00000179165.10	PXT1	-0.231008	0.817309	0.0358353	1	1	1	0.817309	0.290739	mashr_Brain_Cerebellum.metaxcan_results	13078	0.999766	0.999109
ENSG00000105486.13	LIG1	0.230909	0.817385	0.0380354	2	2	2	0.822264	0.698446	mashr_Brain_Cerebellum.metaxcan_results	13078	0.999766	0.999109
ENSG00000116273.5	PHF13	0.230903	0.81739	0.00751536	1	1	1	0.81739	0.133666	mashr_Brain_Cerebellum.metaxcan_results	13078	0.999766	0.999775
ENSG00000107957.16	SH3PXD2A	0.230785	0.817482	0.00244548	2	2	2	0.731806	0.0867034	mashr_Brain_Cerebellum.metaxcan_results	13078	0.999766	0.999775
ENSG00000170653.18	ATF7	0.230758	0.817503	7.11e-06	1	1	1	0.817503	0.0140412	mashr_Brain_Cerebellum.metaxcan_results	13078	0.999766	0.999859
ENSG00000125895.5	TMEM74B	0.230728	0.817526	0.0618324	3	3	3	0.748128	0.378411	mashr_Brain_Cerebellum.metaxcan_results	13078	0.999766	0.999782
ENSG00000144278.14	GALNT13	-0.230684	0.817561	0.0394379	2	2	2	0.436448	0.33524	mashr_Brain_Cerebellum.metaxcan_results	13078	0.999766	0.998911
ENSG00000113594.9	LIFR	-0.23065	0.817587	0.0096939	2	2	2	0.484178	0.122851	mashr_Brain_Cerebellum.metaxcan_results	13078	0.999766	0.999302
ENSG00000171056.7	SOX7	-0.230625	0.817606	0.0649974	1	1	1	0.817606	0.358504	mashr_Brain_Cerebellum.metaxcan_results	13078	0.999766	0.998289
ENSG00000239900.12	ADSL	0.23056	0.817656	0.000670395	1	1	1	0.817656	0.044034	mashr_Brain_Cerebellum.metaxcan_results	13078	0.999766	0.999481
ENSG00000198258.10	UBL5	-0.230554	0.817661	1.22e-05	1	1	1	0.817661	0.0110806	mashr_Brain_Cerebellum.metaxcan_results	13078	0.999766	0.999635
ENSG00000237548.1	TTLL11-IT1	-0.23052	0.817688	0.0100614	1	1	1	0.817688	0.394311	mashr_Brain_Cerebellum.metaxcan_results	13078	0.999766	0.999775
ENSG00000135625.7	EGR4	0.230457	0.817736	0.00027393	1	1	1	0.817736	0.045815	mashr_Brain_Cerebellum.metaxcan_results	13078	0.999766	0.998911
ENSG00000116685.15	KIAA2013	0.230331	0.817834	9.91e-05	2	2	2	0.781164	0.0341072	mashr_Brain_Cerebellum.metaxcan_results	13078	0.999766	0.999658
ENSG00000171631.14	P2RY6	-0.230317	0.817845	0.00139671	1	1	1	0.817845	0.0714179	mashr_Brain_Cerebellum.metaxcan_results	13078	0.999766	0.999859
ENSG00000204305.13	AGER	-0.230296	0.817862	0.0500706	2	3	3	0.588955	0.337611	mashr_Brain_Cerebellum.metaxcan_results	13078	0.999766	0.998289
ENSG00000213619.9	NDUFS3	-0.230186	0.817947	0.0229249	1	1	1	0.817947	0.221716	mashr_Brain_Cerebellum.metaxcan_results	13078	0.999766	0.999109
ENSG00000092621.11	PHGDH	-0.230133	0.817988	0.0159599	1	1	1	0.817988	0.555849	mashr_Brain_Cerebellum.metaxcan_results	13078	0.999766	0.999302
ENSG00000259207.7	ITGB3	0.230002	0.81809	0.00200564	1	1	1	0.81809	0.0861926	mashr_Brain_Cerebellum.metaxcan_results	13078	0.999766	0.999775
ENSG00000148225.15	WDR31	-0.22993	0.818146	0.0589388	1	1	1	0.818146	0.655182	mashr_Brain_Cerebellum.metaxcan_results	13078	0.999766	0.998911
ENSG00000131462.7	TUBG1	0.229864	0.818198	8.52e-05	1	1	1	0.818198	0.0268042	mashr_Brain_Cerebellum.metaxcan_results	13078	0.999766	0.999658
ENSG00000163631.16	ALB	0.22974	0.818293	1.74e-06	1	1	1	0.818293	0.00747938	mashr_Brain_Cerebellum.metaxcan_results	13078	0.999766	0.999481
ENSG00000230269.6	RP1-40E16.9	-0.229704	0.818322	0.0149524	1	1	1	0.818322	0.188158	mashr_Brain_Cerebellum.metaxcan_results	13078	0.999766	0.999799
ENSG00000132109.9	TRIM21	0.229532	0.818455	0.0838021	2	2	2	0.30181	0.401195	mashr_Brain_Cerebellum.metaxcan_results	13078	0.999766	0.999302
ENSG00000135541.20	AHI1	0.229512	0.818471	0.275588	1	1	1	0.818471	0.95192	mashr_Brain_Cerebellum.metaxcan_results	13078	0.999766	0.999302
ENSG00000138741.10	TRPC3	-0.229478	0.818497	2.68e-05	1	2	2	0.818497	0.00769552	mashr_Brain_Cerebellum.metaxcan_results	13078	0.999766	0.999799
ENSG00000162373.12	BEND5	-0.22947	0.818503	0.0130105	1	1	1	0.818503	0.304812	mashr_Brain_Cerebellum.metaxcan_results	13078	0.999766	0.999635
ENSG00000111358.13	GTF2H3	-0.22923	0.81869	0.0356773	1	1	1	0.81869	0.316376	mashr_Brain_Cerebellum.metaxcan_results	13078	0.999766	0.999782
ENSG00000126749.14	EMG1	0.229175	0.818733	0.00376769	1	1	1	0.818733	0.241294	mashr_Brain_Cerebellum.metaxcan_results	13078	0.999766	0.999658
ENSG00000215021.8	PHB2	-0.229175	0.818733	0.000658469	1	1	1	0.818733	0.100873	mashr_Brain_Cerebellum.metaxcan_results	13078	0.999766	0.999658
ENSG00000027001.9	MIPEP	-0.229046	0.818833	1.3723	2	2	2	0.786839	1.28796	mashr_Brain_Cerebellum.metaxcan_results	13078	0.999766	0.998911
ENSG00000117133.10	RPF1	-0.228986	0.81888	0.0305902	3	3	3	0.609717	0.623402	mashr_Brain_Cerebellum.metaxcan_results	13078	0.999766	0.999481
ENSG00000165478.6	HEPACAM	-0.228856	0.818981	0.000146786	1	1	1	0.818981	0.043303	mashr_Brain_Cerebellum.metaxcan_results	13078	0.999766	0.999799
ENSG00000271830.1	RP11-1C8.7	0.228785	0.819036	0.531497	2	2	2	0.793786	0.811518	mashr_Brain_Cerebellum.metaxcan_results	13078	0.999766	0.999635
ENSG00000107372.12	ZFAND5	0.228679	0.819118	0.00220139	1	1	1	0.819118	0.0965568	mashr_Brain_Cerebellum.metaxcan_results	13078	0.999766	0.999302
ENSG00000186431.18	FCAR	-0.228623	0.819162	0.0148574	1	1	1	0.819162	0.180303	mashr_Brain_Cerebellum.metaxcan_results	13078	0.999766	0.999481
ENSG00000170325.14	PRDM10	0.228584	0.819192	0.147954	2	2	2	0.818129	2.18412	mashr_Brain_Cerebellum.metaxcan_results	13078	0.999766	0.998911
ENSG00000185736.15	ADARB2	0.228569	0.819204	0.0256484	1	1	1	0.819204	0.542837	mashr_Brain_Cerebellum.metaxcan_results	13078	0.999766	0.999635
ENSG00000139644.12	TMBIM6	0.228375	0.819355	0.00141546	1	1	1	0.819355	0.138478	mashr_Brain_Cerebellum.metaxcan_results	13078	0.999766	0.998911
ENSG00000162753.11	SLC9C2	0.228186	0.819501	0.0536444	1	1	1	0.819501	0.49619	mashr_Brain_Cerebellum.metaxcan_results	13078	0.999766	0.999109
ENSG00000227078.1	LINC02094	0.228168	0.819515	0.133823	1	2	2	0.819515	0.580797	mashr_Brain_Cerebellum.metaxcan_results	13078	0.999766	0.999782
ENSG00000198556.13	ZNF789	-0.228132	0.819544	0.000490251	2	2	2	0.154053	0.0633022	mashr_Brain_Cerebellum.metaxcan_results	13078	0.999766	0.999481
ENSG00000137877.9	SPTBN5	-0.227749	0.819841	0.774297	3	3	3	0.665883	0.856709	mashr_Brain_Cerebellum.metaxcan_results	13078	0.999766	0.998289
ENSG00000176155.18	CCDC57	0.227706	0.819875	0.662825	2	2	2	0.281601	0.842592	mashr_Brain_Cerebellum.metaxcan_results	13078	0.999766	0.999109
ENSG00000166337.9	TAF10	0.227654	0.819916	1.13e-05	1	1	1	0.819916	0.00657508	mashr_Brain_Cerebellum.metaxcan_results	13078	0.999766	0.999302
ENSG00000198952.8	SMG5	-0.227643	0.819924	0.0765468	2	2	2	0.662489	0.230671	mashr_Brain_Cerebellum.metaxcan_results	13078	0.999766	0.999782
ENSG00000187889.12	C1orf168	0.227496	0.820038	0.00013835	1	1	1	0.820038	0.0253596	mashr_Brain_Cerebellum.metaxcan_results	13078	0.999766	0.999481
ENSG00000011454.16	RABGAP1	-0.227193	0.820274	0.0218703	1	1	1	0.820274	0.52857	mashr_Brain_Cerebellum.metaxcan_results	13078	0.999766	0.999782
ENSG00000203859.9	HSD3B2	-0.227077	0.820364	4.82e-05	1	1	1	0.820364	0.0295012	mashr_Brain_Cerebellum.metaxcan_results	13078	0.999766	0.999799
ENSG00000152104.11	PTPN14	-0.227008	0.820417	7.01e-07	1	1	1	0.820417	0.0114812	mashr_Brain_Cerebellum.metaxcan_results	13078	0.999766	0.998289
ENSG00000095383.19	TBC1D2	-0.226979	0.82044	0.280831	1	1	1	0.82044	0.732449	mashr_Brain_Cerebellum.metaxcan_results	13078	0.999766	0.999782
ENSG00000127564.16	PKMYT1	-0.226848	0.820542	0.150486	1	1	1	0.820542	0.574541	mashr_Brain_Cerebellum.metaxcan_results	13078	0.999766	0.998289
ENSG00000136122.15	BORA	-0.226832	0.820554	0.00502094	1	1	1	0.820554	0.110808	mashr_Brain_Cerebellum.metaxcan_results	13078	0.999766	0.999109
ENSG00000103152.11	MPG	0.22677	0.820603	0.000228121	2	2	2	0.675243	0.0464432	mashr_Brain_Cerebellum.metaxcan_results	13078	0.999766	0.999481
ENSG00000165071.14	TMEM71	-0.226722	0.82064	0.00131146	1	1	1	0.82064	0.0961519	mashr_Brain_Cerebellum.metaxcan_results	13078	0.999766	0.999109
ENSG00000156639.11	ZFAND3	0.226613	0.820724	0.00567429	2	2	2	0.829777	0.161277	mashr_Brain_Cerebellum.metaxcan_results	13078	0.999766	0.999775
ENSG00000088038.17	CNOT3	-0.226563	0.820763	0.00393949	1	1	1	0.820763	0.0890656	mashr_Brain_Cerebellum.metaxcan_results	13078	0.999766	0.999859
ENSG00000135245.9	HILPDA	-0.226512	0.820803	0.000182981	1	2	2	0.820803	0.063191	mashr_Brain_Cerebellum.metaxcan_results	13078	0.999766	0.998911
ENSG00000066405.12	CLDN18	-0.226473	0.820833	0.000641596	1	2	2	0.820833	0.0423995	mashr_Brain_Cerebellum.metaxcan_results	13078	0.999766	0.999799
ENSG00000150401.14	DCUN1D2	0.226456	0.820846	0.0110184	3	3	3	0.475673	0.293692	mashr_Brain_Cerebellum.metaxcan_results	13078	0.999766	0.999302
ENSG00000174137.12	FAM53A	0.226439	0.82086	0.0415659	1	2	2	0.82086	0.631956	mashr_Brain_Cerebellum.metaxcan_results	13078	0.999766	0.998289
ENSG00000241945.7	PWP2	0.226349	0.82093	0.912549	3	3	3	0.534539	1.43037	mashr_Brain_Cerebellum.metaxcan_results	13078	0.999766	0.998612
ENSG00000151376.16	ME3	-0.226262	0.820998	0.0328596	2	2	2	0.743377	0.375196	mashr_Brain_Cerebellum.metaxcan_results	13078	0.999766	0.999782
ENSG00000185340.15	GAS2L1	-0.226027	0.82118	0.231446	3	3	3	0.696559	0.510394	mashr_Brain_Cerebellum.metaxcan_results	13078	0.999766	0.998911
ENSG00000153933.9	DGKE	0.225868	0.821304	0.01959	2	2	2	0.823213	0.238131	mashr_Brain_Cerebellum.metaxcan_results	13078	0.999766	0.999109
ENSG00000167106.11	FAM102A	0.22582	0.821341	0.00231698	1	1	1	0.821341	0.105525	mashr_Brain_Cerebellum.metaxcan_results	13078	0.999766	0.998289
ENSG00000232265.7	XXyac-YX155B6.5	-0.22568	0.82145	0.122913	1	1	1	0.82145	0.728998	mashr_Brain_Cerebellum.metaxcan_results	13078	0.999766	0.999109
ENSG00000266733.5	TBC1D29	-0.225629	0.82149	0.000386687	2	2	2	0.115157	0.0253752	mashr_Brain_Cerebellum.metaxcan_results	13078	0.999766	0.999481
ENSG00000171759.9	PAH	-0.225595	0.821517	0.0801663	2	2	2	0.670514	0.437283	mashr_Brain_Cerebellum.metaxcan_results	13078	0.999766	0.998289
ENSG00000117262.18	GPR89A	0.225539	0.82156	6.88e-06	1	2	2	0.82156	0.00394501	mashr_Brain_Cerebellum.metaxcan_results	13078	0.999766	0.998289
ENSG00000168288.12	MMADHC	0.225458	0.821623	2.28e-06	1	1	1	0.821623	0.00856676	mashr_Brain_Cerebellum.metaxcan_results	13078	0.999766	0.999658
ENSG00000143816.7	WNT9A	0.225162	0.821853	0.0323469	2	2	2	0.240465	0.604773	mashr_Brain_Cerebellum.metaxcan_results	13078	0.999766	0.999481
ENSG00000123815.11	COQ8B	0.225115	0.82189	0.0985963	3	3	3	0.317034	0.410465	mashr_Brain_Cerebellum.metaxcan_results	13078	0.999766	0.998289
ENSG00000213918.10	DNASE1	-0.225051	0.82194	0.0272131	1	1	1	0.82194	0.293001	mashr_Brain_Cerebellum.metaxcan_results	13078	0.999766	0.999109
ENSG00000140025.15	EFCAB11	-0.224996	0.821983	0.0683093	1	1	1	0.821983	0.593792	mashr_Brain_Cerebellum.metaxcan_results	13078	0.999766	0.999799
ENSG00000260176.1	CTD-3126B10.4	-0.224902	0.822055	0.0273091	1	1	1	0.822055	1.02434	mashr_Brain_Cerebellum.metaxcan_results	13078	0.999766	0.999799
ENSG00000105989.8	WNT2	0.224463	0.822397	0.00166119	1	1	1	0.822397	0.062149	mashr_Brain_Cerebellum.metaxcan_results	13078	0.999766	0.998612
ENSG00000163636.10	PSMD6	-0.224442	0.822414	1.43e-05	1	1	1	0.822414	0.0198904	mashr_Brain_Cerebellum.metaxcan_results	13078	0.999766	0.999109
ENSG00000103479.15	RBL2	0.224434	0.82242	0.405601	1	1	1	0.82242	0.863157	mashr_Brain_Cerebellum.metaxcan_results	13078	0.999766	0.999635
ENSG00000114933.15	INO80D	0.22432	0.822508	0.0421959	1	1	1	0.822508	0.299997	mashr_Brain_Cerebellum.metaxcan_results	13078	0.999766	0.998289
ENSG00000162852.13	CNST	-0.224114	0.822669	0.0361931	3	3	3	0.241509	0.262345	mashr_Brain_Cerebellum.metaxcan_results	13078	0.999766	0.999782
ENSG00000114554.11	PLXNA1	0.224091	0.822686	0.0923853	3	3	3	0.234311	0.382612	mashr_Brain_Cerebellum.metaxcan_results	13078	0.999766	0.998911
ENSG00000276085.1	CCL3L3	0.224074	0.8227	0.0918755	1	3	3	0.8227	0.559665	mashr_Brain_Cerebellum.metaxcan_results	13078	0.999766	0.999775
ENSG00000134817.10	APLNR	0.224071	0.822702	0.00173034	2	2	2	0.383219	0.0548733	mashr_Brain_Cerebellum.metaxcan_results	13078	0.999766	0.999658
ENSG00000129467.13	ADCY4	-0.224028	0.822736	0.265993	2	2	2	0.596269	0.552086	mashr_Brain_Cerebellum.metaxcan_results	13078	0.999766	0.999635
ENSG00000271344.1	RP11-274B21.9	0.223918	0.822821	0.245811	4	4	4	0.119051	0.467578	mashr_Brain_Cerebellum.metaxcan_results	13078	0.999766	0.999109
ENSG00000276030.1	CTD-2027I19.3	-0.223907	0.82283	0.00374531	1	1	1	0.82283	0.202499	mashr_Brain_Cerebellum.metaxcan_results	13078	0.999766	0.999859
ENSG00000172006.11	ZNF554	-0.223895	0.822839	0.0836558	2	2	2	0.614831	0.362753	mashr_Brain_Cerebellum.metaxcan_results	13078	0.999766	0.999782
ENSG00000250254.1	PTTG2	-0.223753	0.822949	0.0717397	3	3	3	0.548411	0.326014	mashr_Brain_Cerebellum.metaxcan_results	13078	0.999766	0.999799
ENSG00000204176.13	SYT15	-0.223714	0.82298	0.0453591	1	2	2	0.82298	0.753051	mashr_Brain_Cerebellum.metaxcan_results	13078	0.999766	0.999302
ENSG00000204175.5	GPRIN2	-0.223714	0.82298	0.0325892	1	2	2	0.82298	0.638306	mashr_Brain_Cerebellum.metaxcan_results	13078	0.999766	0.998612
ENSG00000130684.13	ZNF337	0.223712	0.822982	0.114965	2	2	2	0.597599	0.677146	mashr_Brain_Cerebellum.metaxcan_results	13078	0.999766	0.999481
ENSG00000145428.14	RNF175	-0.223505	0.823143	0.00324176	1	1	1	0.823143	0.0903961	mashr_Brain_Cerebellum.metaxcan_results	13078	0.999766	0.999481
ENSG00000120738.7	EGR1	-0.223488	0.823155	0.00808445	1	1	1	0.823155	0.382069	mashr_Brain_Cerebellum.metaxcan_results	13078	0.999766	0.999775
ENSG00000028137.18	TNFRSF1B	-0.223469	0.823171	0.00625241	1	1	1	0.823171	0.114511	mashr_Brain_Cerebellum.metaxcan_results	13078	0.999766	0.999109
ENSG00000127054.20	INTS11	0.223393	0.82323	0.0756663	2	2	2	0.845971	0.822002	mashr_Brain_Cerebellum.metaxcan_results	13078	0.999766	0.999481
ENSG00000053747.15	LAMA3	0.223192	0.823386	0.000194997	2	2	2	0.552347	0.0725224	mashr_Brain_Cerebellum.metaxcan_results	13078	0.999766	0.998911
ENSG00000154485.4	MMP21	0.223025	0.823516	0.122395	2	2	2	0.816565	0.478343	mashr_Brain_Cerebellum.metaxcan_results	13078	0.999766	0.999859
ENSG00000175416.12	CLTB	0.222962	0.823565	2.65e-05	1	1	1	0.823565	0.0240422	mashr_Brain_Cerebellum.metaxcan_results	13078	0.999766	0.999109
ENSG00000224790.2	AP000704.5	0.222938	0.823584	1.15454	2	2	2	0.454975	1.09013	mashr_Brain_Cerebellum.metaxcan_results	13078	0.999766	0.998612
ENSG00000178233.17	TMEM151B	0.22263	0.823823	2.29e-05	1	1	1	0.823823	0.0195448	mashr_Brain_Cerebellum.metaxcan_results	13078	0.999766	0.999635
ENSG00000133275.15	CSNK1G2	-0.222478	0.823942	0.0106987	2	2	2	0.83711	0.192962	mashr_Brain_Cerebellum.metaxcan_results	13078	0.999766	0.999775
ENSG00000144909.7	OSBPL11	-0.222362	0.824032	0.0815469	3	3	3	0.58463	0.366714	mashr_Brain_Cerebellum.metaxcan_results	13078	0.999766	0.998612
ENSG00000185838.13	GNB1L	-0.222315	0.824069	0.103557	2	2	2	0.577255	0.57394	mashr_Brain_Cerebellum.metaxcan_results	13078	0.999766	0.998612
ENSG00000065833.8	ME1	0.222312	0.824071	0.132713	2	2	2	0.725647	0.392661	mashr_Brain_Cerebellum.metaxcan_results	13078	0.999766	0.999775
ENSG00000119328.11	FAM206A	0.222264	0.824108	0.0242909	1	1	1	0.824108	0.414768	mashr_Brain_Cerebellum.metaxcan_results	13078	0.999766	0.999481
ENSG00000100027.14	YPEL1	0.222166	0.824184	0.00806063	2	2	2	0.624786	0.177242	mashr_Brain_Cerebellum.metaxcan_results	13078	0.999766	0.999775
ENSG00000171970.12	ZNF57	0.222069	0.82426	0.0131986	2	2	2	0.465446	0.189759	mashr_Brain_Cerebellum.metaxcan_results	13078	0.999766	0.998289
ENSG00000267834.1	RP11-167N5.5	-0.222029	0.824291	0.00726844	2	2	2	0.145568	0.11691	mashr_Brain_Cerebellum.metaxcan_results	13078	0.999766	0.999799
ENSG00000091129.19	NRCAM	0.221942	0.824359	0.0794657	3	3	3	0.0440748	0.35837	mashr_Brain_Cerebellum.metaxcan_results	13078	0.999766	0.999109
ENSG00000218739.9	CEBPZOS	-0.221932	0.824367	0.340172	3	3	3	0.35708	0.53638	mashr_Brain_Cerebellum.metaxcan_results	13078	0.999766	0.999859
ENSG00000167196.13	FBXO22	0.221837	0.824441	0.0591866	2	2	2	0.722274	0.904164	mashr_Brain_Cerebellum.metaxcan_results	13078	0.999766	0.999799
ENSG00000198860.11	TSEN15	0.22143	0.824758	0.134579	2	2	2	0.64903	0.316207	mashr_Brain_Cerebellum.metaxcan_results	13078	0.999766	0.998289
ENSG00000187778.13	MCRS1	0.22141	0.824773	0.00068984	1	1	1	0.824773	0.162803	mashr_Brain_Cerebellum.metaxcan_results	13078	0.999766	0.999481
ENSG00000099821.13	POLRMT	-0.221229	0.824914	0.0122372	3	3	3	0.497838	0.174529	mashr_Brain_Cerebellum.metaxcan_results	13078	0.999766	0.999782
ENSG00000086598.10	TMED2	0.220877	0.825188	0.00636618	1	1	1	0.825188	0.123592	mashr_Brain_Cerebellum.metaxcan_results	13078	0.999766	0.999775
ENSG00000153786.12	ZDHHC7	0.220858	0.825203	0.00774478	1	1	1	0.825203	0.258488	mashr_Brain_Cerebellum.metaxcan_results	13078	0.999766	0.999302
ENSG00000274492.1	RP11-976B16.1	-0.22084	0.825217	0.00262492	1	1	1	0.825217	0.0839567	mashr_Brain_Cerebellum.metaxcan_results	13078	0.999766	0.999481
ENSG00000165533.18	TTC8	-0.22084	0.825217	0.00241309	1	1	1	0.825217	0.0804977	mashr_Brain_Cerebellum.metaxcan_results	13078	0.999766	0.999799
ENSG00000196242.7	OR2C3	0.220728	0.825304	8.49e-08	1	1	1	0.825304	0.000987397	mashr_Brain_Cerebellum.metaxcan_results	13078	0.999766	0.999859
ENSG00000226426.1	RP11-174J11.1	-0.220652	0.825364	7.21e-05	1	1	1	0.825364	0.0396572	mashr_Brain_Cerebellum.metaxcan_results	13078	0.999766	0.999782
ENSG00000169194.9	IL13	-0.220433	0.825534	0.00334022	1	1	1	0.825534	0.0930759	mashr_Brain_Cerebellum.metaxcan_results	13078	0.999766	0.998612
ENSG00000268471.6	DKFZP434I0714	-0.220425	0.82554	0.000134687	2	2	2	0.533641	0.0568148	mashr_Brain_Cerebellum.metaxcan_results	13078	0.999766	0.998612
ENSG00000152527.13	PLEKHH2	0.220295	0.825642	0.0411491	2	2	2	0.515911	0.377699	mashr_Brain_Cerebellum.metaxcan_results	13078	0.999766	0.999109
ENSG00000175183.9	CSRP2	-0.220169	0.82574	0.0284743	2	2	2	0.613287	0.275879	mashr_Brain_Cerebellum.metaxcan_results	13078	0.999766	0.998612
ENSG00000111275.12	ALDH2	-0.21994	0.825918	0.00798906	1	1	1	0.825918	0.147235	mashr_Brain_Cerebellum.metaxcan_results	13078	0.999766	0.998289
ENSG00000158457.5	TSPAN33	-0.219935	0.825922	0.0561028	2	3	3	0.820603	1.62339	mashr_Brain_Cerebellum.metaxcan_results	13078	0.999766	0.999481
ENSG00000226197.2	RP11-536O18.1	-0.219791	0.826034	3.97e-07	1	1	1	0.826034	0.00311501	mashr_Brain_Cerebellum.metaxcan_results	13078	0.999766	0.999109
ENSG00000255980.1	AP000439.1	-0.219782	0.826041	0.00245133	1	1	1	0.826041	0.0741263	mashr_Brain_Cerebellum.metaxcan_results	13078	0.999766	0.998911
ENSG00000106631.8	MYL7	0.219731	0.82608	0.0640417	2	2	2	0.684948	0.377975	mashr_Brain_Cerebellum.metaxcan_results	13078	0.999766	0.999799
ENSG00000246526.2	RP11-539L10.2	0.219719	0.82609	0.0145469	1	1	1	0.82609	0.239175	mashr_Brain_Cerebellum.metaxcan_results	13078	0.999766	0.999859
ENSG00000109323.8	MANBA	-0.219713	0.826095	0.0867881	1	1	1	0.826095	0.425555	mashr_Brain_Cerebellum.metaxcan_results	13078	0.999766	0.999109
ENSG00000255198.4	SNHG9	0.219676	0.826124	0.149664	2	2	2	0.704454	0.373505	mashr_Brain_Cerebellum.metaxcan_results	13078	0.999766	0.999481
ENSG00000253276.2	CCDC71L	-0.219602	0.826181	0.00186216	2	2	2	0.632476	0.144689	mashr_Brain_Cerebellum.metaxcan_results	13078	0.999766	0.999635
ENSG00000132613.14	MTSS1L	0.219424	0.82632	1.9e-05	2	2	2	0.598355	0.00921089	mashr_Brain_Cerebellum.metaxcan_results	13078	0.999766	0.998612
ENSG00000272108.1	AC005754.8	0.21929	0.826424	0.0155704	2	2	2	0.827499	0.206626	mashr_Brain_Cerebellum.metaxcan_results	13078	0.999766	0.999109
ENSG00000173641.17	HSPB7	0.219221	0.826478	0.214433	4	4	4	0.202527	2.01779	mashr_Brain_Cerebellum.metaxcan_results	13078	0.999766	0.999782
ENSG00000166016.5	ABTB2	-0.219166	0.826521	0.000124176	1	1	1	0.826521	0.0275684	mashr_Brain_Cerebellum.metaxcan_results	13078	0.999766	0.998911
ENSG00000092108.20	SCFD1	-0.219094	0.826577	0.0479917	1	1	1	0.826577	0.314924	mashr_Brain_Cerebellum.metaxcan_results	13078	0.999766	0.999302
ENSG00000153485.5	TMEM251	-0.219081	0.826587	0.00127173	1	1	1	0.826587	0.0578942	mashr_Brain_Cerebellum.metaxcan_results	13078	0.999766	0.999799
ENSG00000103319.11	EEF2K	-0.219052	0.82661	3.32e-05	1	1	1	0.82661	0.0253637	mashr_Brain_Cerebellum.metaxcan_results	13078	0.999766	0.999109
ENSG00000197050.10	ZNF420	-0.218679	0.8269	0.0184405	2	2	2	0.57826	0.160082	mashr_Brain_Cerebellum.metaxcan_results	13078	0.999766	0.999658
ENSG00000070785.16	EIF2B3	-0.218636	0.826934	0.0161778	1	1	1	0.826934	0.184198	mashr_Brain_Cerebellum.metaxcan_results	13078	0.999766	0.999775
ENSG00000144895.11	EIF2A	0.218394	0.827122	0.944817	2	2	2	0.657188	1.0337	mashr_Brain_Cerebellum.metaxcan_results	13078	0.999766	0.998911
ENSG00000197217.12	ENTPD4	-0.218261	0.827226	0.0289293	1	1	1	0.827226	0.241356	mashr_Brain_Cerebellum.metaxcan_results	13078	0.999766	0.999109
ENSG00000101247.17	NDUFAF5	0.218249	0.827235	0.0205254	2	2	2	0.0914218	0.205631	mashr_Brain_Cerebellum.metaxcan_results	13078	0.999766	0.999109
ENSG00000198755.10	RPL10A	-0.218178	0.82729	0.188561	6	6	6	0.28999	0.856246	mashr_Brain_Cerebellum.metaxcan_results	13078	0.999766	0.999799
ENSG00000167967.15	E4F1	-0.218013	0.827419	0.00142231	1	1	1	0.827419	0.160256	mashr_Brain_Cerebellum.metaxcan_results	13078	0.999766	0.999635
ENSG00000138688.15	KIAA1109	0.218001	0.827429	0.00425239	1	1	1	0.827429	0.24773	mashr_Brain_Cerebellum.metaxcan_results	13078	0.999766	0.999775
ENSG00000204531.17	POU5F1	0.217948	0.82747	0.887001	5	5	5	0.287001	1.30506	mashr_Brain_Cerebellum.metaxcan_results	13078	0.999766	0.999109
ENSG00000282936.1	CTC-281F24.5	0.217925	0.827488	0.000260659	1	1	1	0.827488	0.0658703	mashr_Brain_Cerebellum.metaxcan_results	13078	0.999766	0.999109
ENSG00000171903.16	CYP4F11	0.217909	0.8275	0.0324595	1	2	2	0.8275	0.29678	mashr_Brain_Cerebellum.metaxcan_results	13078	0.999766	0.999635
ENSG00000230615.6	RP5-1198O20.4	-0.217786	0.827596	0.00158835	1	1	1	0.827596	0.0861086	mashr_Brain_Cerebellum.metaxcan_results	13078	0.999766	0.998289
ENSG00000114480.12	GBE1	-0.217716	0.827651	0.00278353	1	2	2	0.827651	0.0762755	mashr_Brain_Cerebellum.metaxcan_results	13078	0.999766	0.999635
ENSG00000167311.13	ART5	0.217463	0.827848	0.0790295	3	3	3	0.678886	0.375397	mashr_Brain_Cerebellum.metaxcan_results	13078	0.999766	0.999782
ENSG00000228106.5	RP11-452F19.3	0.217347	0.827938	0.0191356	1	1	1	0.827938	0.324137	mashr_Brain_Cerebellum.metaxcan_results	13078	0.999766	0.999481
ENSG00000092931.11	MFSD11	-0.217217	0.828039	0.0322257	1	1	1	0.828039	0.530342	mashr_Brain_Cerebellum.metaxcan_results	13078	0.999766	0.999859
ENSG00000260778.5	RP11-304L19.13	0.217188	0.828062	0.0724828	1	1	1	0.828062	0.391846	mashr_Brain_Cerebellum.metaxcan_results	13078	0.999766	0.998911
ENSG00000172716.16	SLFN11	0.217065	0.828157	0.160922	2	3	3	0.532459	0.405843	mashr_Brain_Cerebellum.metaxcan_results	13078	0.999766	0.999799
ENSG00000205078.5	SYCE1L	0.217056	0.828165	0.107874	2	2	2	0.69537	0.512204	mashr_Brain_Cerebellum.metaxcan_results	13078	0.999766	0.999782
ENSG00000271992.1	RP11-42O15.3	-0.217054	0.828167	0.000171551	1	1	1	0.828167	0.0200117	mashr_Brain_Cerebellum.metaxcan_results	13078	0.999766	0.999481
ENSG00000123500.9	COL10A1	-0.217013	0.828198	0.00637896	2	2	2	0.692334	0.421104	mashr_Brain_Cerebellum.metaxcan_results	13078	0.999766	0.999799
ENSG00000145332.13	KLHL8	-0.216983	0.828221	8.68e-05	1	2	2	0.828221	0.0225695	mashr_Brain_Cerebellum.metaxcan_results	13078	0.999766	0.998289
ENSG00000138028.15	CGREF1	-0.216974	0.828229	0.00344545	1	1	1	0.828229	0.249425	mashr_Brain_Cerebellum.metaxcan_results	13078	0.999766	0.999775
ENSG00000113205.5	PCDHB3	0.216933	0.82826	0.0642391	2	2	2	0.849209	0.469274	mashr_Brain_Cerebellum.metaxcan_results	13078	0.999766	0.999302
ENSG00000161914.9	ZNF653	0.21689	0.828294	7.36e-06	2	2	2	0.395247	0.00959202	mashr_Brain_Cerebellum.metaxcan_results	13078	0.999766	0.999302
ENSG00000172548.14	NIPAL4	0.216667	0.828468	0.000675752	1	1	1	0.828468	0.109344	mashr_Brain_Cerebellum.metaxcan_results	13078	0.999766	0.999109
ENSG00000141627.13	DYM	-0.216311	0.828746	0.036335	4	4	4	0.38547	0.283633	mashr_Brain_Cerebellum.metaxcan_results	13078	0.999766	0.999775
ENSG00000213171.2	LINGO4	0.216138	0.82888	0.123008	2	2	2	0.0126386	0.757556	mashr_Brain_Cerebellum.metaxcan_results	13078	0.999766	0.999109
ENSG00000197121.14	PGAP1	-0.216108	0.828904	0.00450216	1	1	1	0.828904	0.534028	mashr_Brain_Cerebellum.metaxcan_results	13078	0.999766	0.998289
ENSG00000204583.9	LRCOL1	0.21608	0.828926	0.00684459	1	1	1	0.828926	0.126103	mashr_Brain_Cerebellum.metaxcan_results	13078	0.999766	0.999635
ENSG00000259218.5	LINC00928	-0.215938	0.829036	0.000136803	1	1	1	0.829036	0.0724998	mashr_Brain_Cerebellum.metaxcan_results	13078	0.999766	0.999109
ENSG00000176422.13	SPRYD4	-0.215733	0.829196	5.62e-05	1	1	1	0.829196	0.0350112	mashr_Brain_Cerebellum.metaxcan_results	13078	0.999766	0.999782
ENSG00000135517.6	MIP	-0.215733	0.829196	0.0396406	1	1	1	0.829196	0.930084	mashr_Brain_Cerebellum.metaxcan_results	13078	0.999766	0.998911
ENSG00000148832.15	PAOX	0.215675	0.829241	0.0250223	1	2	2	0.829241	0.239166	mashr_Brain_Cerebellum.metaxcan_results	13078	0.999766	0.999859
ENSG00000267680.5	ZNF224	0.215486	0.829388	0.00222132	1	1	1	0.829388	0.0907087	mashr_Brain_Cerebellum.metaxcan_results	13078	0.999766	0.999658
ENSG00000169607.12	CKAP2L	0.215483	0.82939	1.9e-05	1	1	1	0.82939	0.0203428	mashr_Brain_Cerebellum.metaxcan_results	13078	0.999766	0.998289
ENSG00000110700.6	RPS13	-0.21491	0.829838	0.0129398	1	1	1	0.829838	0.705105	mashr_Brain_Cerebellum.metaxcan_results	13078	0.999766	0.999109
ENSG00000118113.11	MMP8	-0.214847	0.829886	0.000366353	2	2	2	0.082814	0.029009	mashr_Brain_Cerebellum.metaxcan_results	13078	0.999766	0.999775
ENSG00000197540.7	GZMM	-0.21472	0.829986	0.053432	2	3	3	0.827207	0.567844	mashr_Brain_Cerebellum.metaxcan_results	13078	0.999766	0.999782
ENSG00000161011.19	SQSTM1	0.214483	0.83017	0.00454694	1	1	1	0.83017	0.655523	mashr_Brain_Cerebellum.metaxcan_results	13078	0.999766	0.999799
ENSG00000170445.12	HARS	-0.2144	0.830236	0.203414	3	3	3	0.187568	0.643379	mashr_Brain_Cerebellum.metaxcan_results	13078	0.999766	0.999109
ENSG00000138823.13	MTTP	0.214393	0.83024	0.0196185	2	2	2	0.0864486	0.241675	mashr_Brain_Cerebellum.metaxcan_results	13078	0.999766	0.999635
ENSG00000180329.13	CCDC43	0.214311	0.830305	0.00222237	1	1	1	0.830305	0.0829021	mashr_Brain_Cerebellum.metaxcan_results	13078	0.999766	0.998612
ENSG00000101425.12	BPI	-0.214187	0.830402	0.024108	1	1	1	0.830402	0.221518	mashr_Brain_Cerebellum.metaxcan_results	13078	0.999766	0.998289
ENSG00000156475.18	PPP2R2B	-0.214184	0.830404	7.91e-06	1	1	1	0.830404	0.0124992	mashr_Brain_Cerebellum.metaxcan_results	13078	0.999766	0.999799
ENSG00000090013.9	BLVRB	-0.214166	0.830418	0.00301468	1	1	1	0.830418	0.379473	mashr_Brain_Cerebellum.metaxcan_results	13078	0.999766	0.998911
ENSG00000110881.11	ASIC1	0.213888	0.830634	0.00766676	2	2	2	0.821612	0.123888	mashr_Brain_Cerebellum.metaxcan_results	13078	0.999766	0.999775
ENSG00000123473.15	STIL	-0.213888	0.830635	0.00887798	1	1	1	0.830635	0.651205	mashr_Brain_Cerebellum.metaxcan_results	13078	0.999766	0.999859
ENSG00000178971.13	CTC1	0.213712	0.830771	0.147117	3	3	3	0.470908	1.30884	mashr_Brain_Cerebellum.metaxcan_results	13078	0.999766	0.999109
ENSG00000168439.16	STIP1	-0.213666	0.830808	0.00142718	2	2	2	0.0263675	0.0550239	mashr_Brain_Cerebellum.metaxcan_results	13078	0.999766	0.999799
ENSG00000223764.2	RP11-54O7.3	-0.213607	0.830854	0.0870495	1	1	1	0.830854	0.460825	mashr_Brain_Cerebellum.metaxcan_results	13078	0.999766	0.999859
ENSG00000092978.10	GPATCH2	0.213587	0.830869	0.00745133	1	1	1	0.830869	0.146974	mashr_Brain_Cerebellum.metaxcan_results	13078	0.999766	0.998612
ENSG00000224940.8	PRRT4	0.213512	0.830927	0.0221583	1	1	1	0.830927	0.499039	mashr_Brain_Cerebellum.metaxcan_results	13078	0.999766	0.999481
ENSG00000130758.7	MAP3K10	0.213478	0.830954	0.056278	2	2	2	0.539517	0.202939	mashr_Brain_Cerebellum.metaxcan_results	13078	0.999766	0.999635
ENSG00000147642.16	SYBU	-0.213295	0.831097	0.0526102	1	1	1	0.831097	0.488364	mashr_Brain_Cerebellum.metaxcan_results	13078	0.999766	0.998612
ENSG00000166250.11	CLMP	0.2131	0.831249	0.0049149	1	1	1	0.831249	0.103494	mashr_Brain_Cerebellum.metaxcan_results	13078	0.999766	0.998289
ENSG00000123636.17	BAZ2B	-0.213093	0.831254	0.0159273	2	2	2	0.334781	0.51896	mashr_Brain_Cerebellum.metaxcan_results	13078	0.999766	0.999109
ENSG00000164776.9	PHKG1	0.213082	0.831263	0.00248418	2	2	2	0.459937	0.0988023	mashr_Brain_Cerebellum.metaxcan_results	13078	0.999766	0.999782
ENSG00000176485.11	PLA2G16	0.213078	0.831266	0.135617	2	2	2	0.699557	0.320716	mashr_Brain_Cerebellum.metaxcan_results	13078	0.999766	0.998911
ENSG00000144891.17	AGTR1	0.213057	0.831283	0.00333784	1	1	1	0.831283	0.0915783	mashr_Brain_Cerebellum.metaxcan_results	13078	0.999766	0.999799
ENSG00000101493.10	ZNF516	0.213027	0.831306	0.0474491	2	2	2	0.741052	0.33646	mashr_Brain_Cerebellum.metaxcan_results	13078	0.999766	0.999109
ENSG00000058729.10	RIOK2	-0.21284	0.831452	0.111206	2	2	2	0.767579	0.26395	mashr_Brain_Cerebellum.metaxcan_results	13078	0.999766	0.999658
ENSG00000127993.15	RBM48	0.212806	0.831479	0.0400918	3	3	3	0.0791523	0.696631	mashr_Brain_Cerebellum.metaxcan_results	13078	0.999766	0.999481
ENSG00000176894.9	PXMP2	0.21279	0.831491	0.147712	2	3	3	0.289078	0.528504	mashr_Brain_Cerebellum.metaxcan_results	13078	0.999766	0.998612
ENSG00000172354.9	GNB2	0.212707	0.831555	0.00544993	2	2	2	0.164852	0.09129	mashr_Brain_Cerebellum.metaxcan_results	13078	0.999766	0.999109
ENSG00000188305.5	C19orf35	-0.212707	0.831556	0.0116637	1	1	1	0.831556	0.366065	mashr_Brain_Cerebellum.metaxcan_results	13078	0.999766	0.999775
ENSG00000138758.11	2021-09-11	0.212678	0.831578	0.0734975	3	3	3	0.214463	0.616998	mashr_Brain_Cerebellum.metaxcan_results	13078	0.999766	0.999782
ENSG00000120217.13	CD274	-0.212641	0.831607	0.201728	1	1	1	0.831607	0.596615	mashr_Brain_Cerebellum.metaxcan_results	13078	0.999766	0.998911
ENSG00000166508.17	MCM7	-0.212573	0.83166	0.0348321	2	2	2	0.0101794	0.51579	mashr_Brain_Cerebellum.metaxcan_results	13078	0.999766	0.999481
ENSG00000112232.8	KHDRBS2	0.212405	0.831791	1.02e-11	1	1	1	0.831791	6.04e-06	mashr_Brain_Cerebellum.metaxcan_results	13078	0.999766	0.998911
ENSG00000189339.11	SLC35E2B	0.212387	0.831805	0.725101	2	2	2	0.782552	1.34977	mashr_Brain_Cerebellum.metaxcan_results	13078	0.999766	0.999658
ENSG00000116157.5	GPX7	0.212358	0.831828	0.0474436	2	2	2	0.783477	0.275242	mashr_Brain_Cerebellum.metaxcan_results	13078	0.999766	0.998289
ENSG00000072864.14	NDE1	-0.212355	0.83183	0.0826516	1	1	1	0.83183	0.429059	mashr_Brain_Cerebellum.metaxcan_results	13078	0.999766	0.998911
ENSG00000125107.17	CNOT1	-0.212232	0.831926	0.00706581	2	2	2	0.689314	0.10669	mashr_Brain_Cerebellum.metaxcan_results	13078	0.999766	0.999799
ENSG00000108001.13	EBF3	-0.211843	0.83223	0.170847	3	3	3	0.514571	0.442245	mashr_Brain_Cerebellum.metaxcan_results	13078	0.999766	0.999799
ENSG00000136156.12	ITM2B	0.211833	0.832237	0.000167167	1	1	1	0.832237	0.0199352	mashr_Brain_Cerebellum.metaxcan_results	13078	0.999766	0.999782
ENSG00000122033.14	MTIF3	-0.211723	0.832323	0.0318304	2	2	2	0.399329	0.254951	mashr_Brain_Cerebellum.metaxcan_results	13078	0.999766	0.999635
ENSG00000198105.13	ZNF248	0.211569	0.832443	1.26e-05	1	1	1	0.832443	0.0282578	mashr_Brain_Cerebellum.metaxcan_results	13078	0.999766	0.999109
ENSG00000091317.7	CMTM6	-0.21144	0.832544	0.0726468	2	2	2	0.83213	0.418828	mashr_Brain_Cerebellum.metaxcan_results	13078	0.999766	0.999635
ENSG00000101182.14	PSMA7	0.21133	0.83263	0.000326476	1	1	1	0.83263	0.089278	mashr_Brain_Cerebellum.metaxcan_results	13078	0.999766	0.999109
ENSG00000115145.9	STAM2	0.211195	0.832735	0.00993588	1	1	1	0.832735	0.162262	mashr_Brain_Cerebellum.metaxcan_results	13078	0.999766	0.998911
ENSG00000223510.6	CDRT15	-0.211166	0.832758	0.249699	1	1	1	0.832758	0.712192	mashr_Brain_Cerebellum.metaxcan_results	13078	0.999766	0.999658
ENSG00000162433.14	AK4	0.211123	0.832791	0.00592132	2	2	2	0.483135	0.190198	mashr_Brain_Cerebellum.metaxcan_results	13078	0.999766	0.999109
ENSG00000172840.6	PDP2	0.210809	0.833037	0.000662644	1	1	1	0.833037	0.037132	mashr_Brain_Cerebellum.metaxcan_results	13078	0.999766	0.999109
ENSG00000129559.12	NEDD8	-0.210695	0.833125	0.0124696	1	1	1	0.833125	0.282966	mashr_Brain_Cerebellum.metaxcan_results	13078	0.999766	0.999481
ENSG00000135823.13	STX6	0.21045	0.833316	0.0358849	2	2	2	0.736876	0.8776	mashr_Brain_Cerebellum.metaxcan_results	13078	0.999766	0.999302
ENSG00000122176.10	FMOD	-0.210422	0.833338	0.00444771	1	1	1	0.833338	0.215724	mashr_Brain_Cerebellum.metaxcan_results	13078	0.999766	0.999799
ENSG00000188878.19	FBF1	-0.210359	0.833388	0.084786	3	3	3	0.843541	0.484181	mashr_Brain_Cerebellum.metaxcan_results	13078	0.999766	0.999302
ENSG00000275040.1	RP11-70D24.4	-0.210311	0.833425	0.0172255	1	1	1	0.833425	0.22442	mashr_Brain_Cerebellum.metaxcan_results	13078	0.999766	0.998911
ENSG00000232629.8	HLA-DQB2	-0.210112	0.83358	0.217651	1	1	1	0.83358	0.71556	mashr_Brain_Cerebellum.metaxcan_results	13078	0.999766	0.999658
ENSG00000179284.5	DAND5	0.210109	0.833583	0.134792	1	1	1	0.833583	0.652095	mashr_Brain_Cerebellum.metaxcan_results	13078	0.999766	0.999481
ENSG00000164938.13	TP53INP1	-0.210046	0.833632	0.00336236	1	1	1	0.833632	0.236578	mashr_Brain_Cerebellum.metaxcan_results	13078	0.999766	0.999635
ENSG00000133678.13	TMEM254	-0.20989	0.833753	0.00693782	1	1	1	0.833753	0.196156	mashr_Brain_Cerebellum.metaxcan_results	13078	0.999766	0.998612
ENSG00000078579.8	FGF20	-0.209862	0.833776	0.0626468	2	2	2	0.333328	0.266778	mashr_Brain_Cerebellum.metaxcan_results	13078	0.999766	0.998289
ENSG00000082805.19	ERC1	0.209814	0.833813	0.00147791	1	1	1	0.833813	0.0735258	mashr_Brain_Cerebellum.metaxcan_results	13078	0.999766	0.999109
ENSG00000188747.8	NOXA1	0.209738	0.833872	0.00643697	1	1	1	0.833872	0.146334	mashr_Brain_Cerebellum.metaxcan_results	13078	0.999766	0.999775
ENSG00000128815.19	WDFY4	-0.209649	0.833942	0.0402565	1	1	1	0.833942	0.50218	mashr_Brain_Cerebellum.metaxcan_results	13078	0.999766	0.999859
ENSG00000185024.16	BRF1	-0.20943	0.834113	0.0135339	2	2	2	0.292862	0.198051	mashr_Brain_Cerebellum.metaxcan_results	13078	0.999766	0.999782
ENSG00000138434.16	SSFA2	0.20942	0.834121	4.37e-05	1	1	1	0.834121	0.0293894	mashr_Brain_Cerebellum.metaxcan_results	13078	0.999766	0.998911
ENSG00000101203.16	COL20A1	-0.209414	0.834125	0.00723805	2	2	2	0.845714	0.113108	mashr_Brain_Cerebellum.metaxcan_results	13078	0.999766	0.999302
ENSG00000120948.16	TARDBP	0.20929	0.834222	4.74e-05	2	2	2	0.110675	0.0548689	mashr_Brain_Cerebellum.metaxcan_results	13078	0.999766	0.999775
ENSG00000239388.8	ASB14	0.209196	0.834295	0.158814	3	3	3	0.702744	0.585478	mashr_Brain_Cerebellum.metaxcan_results	13078	0.999766	0.999635
ENSG00000267065.2	LINC02080	-0.209115	0.834359	0.960028	2	2	2	0.828039	1.77482	mashr_Brain_Cerebellum.metaxcan_results	13078	0.999766	0.999799
ENSG00000143740.14	SNAP47	-0.209035	0.834421	0.0156482	1	1	1	0.834421	0.222473	mashr_Brain_Cerebellum.metaxcan_results	13078	0.999766	0.998289
ENSG00000225830.12	ERCC6	0.20902	0.834433	0.038267	2	2	2	0.499837	0.407683	mashr_Brain_Cerebellum.metaxcan_results	13078	0.999766	0.999782
ENSG00000112130.16	RNF8	0.208746	0.834647	0.0494269	1	1	1	0.834647	0.303031	mashr_Brain_Cerebellum.metaxcan_results	13078	0.999766	0.999775
ENSG00000155714.13	PDZD9	-0.208701	0.834681	9.6e-07	1	1	1	0.834681	0.00412163	mashr_Brain_Cerebellum.metaxcan_results	13078	0.999766	0.999302
ENSG00000006744.18	ELAC2	0.208683	0.834696	0.42014	2	2	2	0.605438	0.61771	mashr_Brain_Cerebellum.metaxcan_results	13078	0.999766	0.999775
ENSG00000104267.9	CA2	0.208665	0.83471	2.64e-05	1	1	1	0.83471	0.0253763	mashr_Brain_Cerebellum.metaxcan_results	13078	0.999766	0.999782
ENSG00000164087.7	POC1A	-0.208244	0.835038	5.3e-05	1	2	2	0.835038	0.0148508	mashr_Brain_Cerebellum.metaxcan_results	13078	0.999766	0.998289
ENSG00000253641.5	LINCR-0001	0.208041	0.835197	0.0310308	2	2	2	0.830184	0.670573	mashr_Brain_Cerebellum.metaxcan_results	13078	0.999766	0.999775
ENSG00000224470.7	ATXN1L	-0.207806	0.835381	4.59e-05	1	1	1	0.835381	0.011148	mashr_Brain_Cerebellum.metaxcan_results	13078	0.999766	0.999481
ENSG00000170324.20	FRMPD2	-0.207684	0.835476	0.0267129	3	3	3	0.468588	0.239658	mashr_Brain_Cerebellum.metaxcan_results	13078	0.999766	0.999635
ENSG00000163297.16	ANTXR2	-0.207612	0.835532	0.000215314	1	1	1	0.835532	0.0524459	mashr_Brain_Cerebellum.metaxcan_results	13078	0.999766	0.999109
ENSG00000099864.17	PALM	-0.207592	0.835548	0.00645267	2	2	2	0.854629	0.209057	mashr_Brain_Cerebellum.metaxcan_results	13078	0.999766	0.999775
ENSG00000232977.6	LINC00327	-0.207399	0.835698	0.019724	1	1	1	0.835698	0.38248	mashr_Brain_Cerebellum.metaxcan_results	13078	0.999766	0.998911
ENSG00000236682.1	AC068282.3	0.207363	0.835727	0.773322	2	2	2	0.736782	1.35727	mashr_Brain_Cerebellum.metaxcan_results	13078	0.999766	0.999302
ENSG00000146267.11	FAXC	-0.207323	0.835758	0.0029351	2	2	2	0.552235	0.0916234	mashr_Brain_Cerebellum.metaxcan_results	13078	0.999766	0.999109
ENSG00000100949.14	RABGGTA	0.207314	0.835765	3.75e-05	1	1	1	0.835765	0.0141201	mashr_Brain_Cerebellum.metaxcan_results	13078	0.999766	0.998911
ENSG00000154310.16	TNIK	0.207235	0.835826	0.000917714	2	2	2	0.71476	0.0508505	mashr_Brain_Cerebellum.metaxcan_results	13078	0.999766	0.999109
ENSG00000157895.11	C12orf43	-0.206995	0.836013	0.0368973	3	3	3	0.25905	0.350837	mashr_Brain_Cerebellum.metaxcan_results	13078	0.999766	0.999782
ENSG00000185900.9	POMK	0.206878	0.836105	0.000834002	1	1	1	0.836105	0.199593	mashr_Brain_Cerebellum.metaxcan_results	13078	0.999766	0.998612
ENSG00000158321.15	AUTS2	0.206841	0.836134	6.06e-05	1	1	1	0.836134	0.0144631	mashr_Brain_Cerebellum.metaxcan_results	13078	0.999766	0.999775
ENSG00000196724.12	ZNF418	0.206809	0.836159	0.0727668	2	2	2	0.799748	0.337787	mashr_Brain_Cerebellum.metaxcan_results	13078	0.999766	0.998911
ENSG00000049089.13	COL9A2	-0.206799	0.836166	9.07e-06	1	1	1	0.836166	0.0133868	mashr_Brain_Cerebellum.metaxcan_results	13078	0.999766	0.998612
ENSG00000181904.8	C5orf24	0.206728	0.836222	2.29e-05	1	1	1	0.836222	0.010886	mashr_Brain_Cerebellum.metaxcan_results	13078	0.999766	0.999775
ENSG00000144445.16	KANSL1L	0.206478	0.836418	0.000468478	1	1	1	0.836418	0.0541733	mashr_Brain_Cerebellum.metaxcan_results	13078	0.999766	0.999658
ENSG00000112419.14	PHACTR2	0.20643	0.836455	0.00230688	2	2	2	0.838066	0.0691239	mashr_Brain_Cerebellum.metaxcan_results	13078	0.999766	0.999302
ENSG00000102710.19	SUPT20H	0.206396	0.836481	0.0116828	1	1	1	0.836481	0.236955	mashr_Brain_Cerebellum.metaxcan_results	13078	0.999766	0.999109
ENSG00000225880.5	LINC00115	0.206225	0.836615	0.0327426	1	3	3	0.836615	0.739376	mashr_Brain_Cerebellum.metaxcan_results	13078	0.999766	0.999658
ENSG00000147324.10	MFHAS1	0.206221	0.836618	1.13e-06	1	1	1	0.836618	0.00404605	mashr_Brain_Cerebellum.metaxcan_results	13078	0.999766	0.999481
ENSG00000166548.15	TK2	0.206166	0.836661	0.128308	2	2	2	0.614884	0.838827	mashr_Brain_Cerebellum.metaxcan_results	13078	0.999766	0.999635
ENSG00000183091.19	NEB	0.206131	0.836689	2.42e-07	1	1	1	0.836689	0.00145235	mashr_Brain_Cerebellum.metaxcan_results	13078	0.999766	0.999109
ENSG00000182566.13	CLEC4G	-0.206091	0.83672	0.178803	4	4	4	0.476155	1.05307	mashr_Brain_Cerebellum.metaxcan_results	13078	0.999766	0.999775
ENSG00000172270.18	BSG	0.20609	0.83672	0.0172269	1	1	1	0.83672	0.180704	mashr_Brain_Cerebellum.metaxcan_results	13078	0.999766	0.999782
ENSG00000119535.17	CSF3R	0.205958	0.836823	0.0039985	2	2	2	0.459725	0.159566	mashr_Brain_Cerebellum.metaxcan_results	13078	0.999766	0.999302
ENSG00000177156.10	TALDO1	0.205958	0.836824	0.00659634	1	2	2	0.836824	0.221586	mashr_Brain_Cerebellum.metaxcan_results	13078	0.999766	0.999481
ENSG00000115232.13	ITGA4	0.205851	0.836907	5.61e-07	1	1	1	0.836907	0.00333002	mashr_Brain_Cerebellum.metaxcan_results	13078	0.999766	0.998612
ENSG00000101782.14	RIOK3	0.20572	0.837009	0.0037449	2	2	2	0.498411	0.21343	mashr_Brain_Cerebellum.metaxcan_results	13078	0.999766	0.999782
ENSG00000163931.15	TKT	-0.205714	0.837015	0.0242376	2	2	2	0.688145	0.272645	mashr_Brain_Cerebellum.metaxcan_results	13078	0.999766	0.999658
ENSG00000204308.7	RNF5	-0.205609	0.837096	0.0360483	2	3	3	0.82549	0.358414	mashr_Brain_Cerebellum.metaxcan_results	13078	0.999766	0.999775
ENSG00000255837.1	TAS2R20	-0.205563	0.837133	0.306636	3	3	3	0.766858	0.53498	mashr_Brain_Cerebellum.metaxcan_results	13078	0.999766	0.999799
ENSG00000122140.10	MRPS2	0.205505	0.837177	0.0236678	2	2	2	0.506013	0.16016	mashr_Brain_Cerebellum.metaxcan_results	13078	0.999766	0.999658
ENSG00000157379.13	DHRS1	-0.205349	0.837299	0.139196	2	2	2	0.694266	0.514913	mashr_Brain_Cerebellum.metaxcan_results	13078	0.999766	0.999109
ENSG00000070526.14	ST6GALNAC1	0.205276	0.837356	0.0118449	2	2	2	0.562867	0.42814	mashr_Brain_Cerebellum.metaxcan_results	13078	0.999766	0.999775
ENSG00000135018.13	UBQLN1	-0.205116	0.837481	0.000508164	1	1	1	0.837481	0.0371464	mashr_Brain_Cerebellum.metaxcan_results	13078	0.999766	0.999799
ENSG00000099617.3	EFNA2	-0.205105	0.83749	0.00193222	1	1	1	0.83749	0.107776	mashr_Brain_Cerebellum.metaxcan_results	13078	0.999766	0.999799
ENSG00000128833.12	MYO5C	0.204947	0.837613	0.0103836	2	2	2	0.677734	0.361231	mashr_Brain_Cerebellum.metaxcan_results	13078	0.999766	0.999635
ENSG00000120160.10	EQTN	-0.204674	0.837827	0.00533971	1	1	1	0.837827	0.16581	mashr_Brain_Cerebellum.metaxcan_results	13078	0.999766	0.999109
ENSG00000179862.6	CITED4	0.20463	0.837861	0.0300223	3	3	3	0.56212	0.157386	mashr_Brain_Cerebellum.metaxcan_results	13078	0.999766	0.999481
ENSG00000133065.10	SLC41A1	-0.204498	0.837964	0.0371259	1	1	1	0.837964	0.270461	mashr_Brain_Cerebellum.metaxcan_results	13078	0.999766	0.999635
ENSG00000182732.16	RGS6	-0.204463	0.837992	0.000750467	1	1	1	0.837992	0.0719322	mashr_Brain_Cerebellum.metaxcan_results	13078	0.999766	0.999775
ENSG00000140386.12	SCAPER	-0.204332	0.838094	0.0839595	2	2	2	0.848899	0.46756	mashr_Brain_Cerebellum.metaxcan_results	13078	0.999766	0.999859
ENSG00000179639.10	FCER1A	0.204306	0.838114	1.56e-05	1	1	1	0.838114	0.0141098	mashr_Brain_Cerebellum.metaxcan_results	13078	0.999766	0.998911
ENSG00000282890.1	RP11-460M2.1	0.204282	0.838133	0.215977	4	4	4	0.097544	0.643239	mashr_Brain_Cerebellum.metaxcan_results	13078	0.999766	0.999799
ENSG00000116717.11	GADD45A	0.204008	0.838348	1.74e-05	1	1	1	0.838348	0.00780371	mashr_Brain_Cerebellum.metaxcan_results	13078	0.999766	0.999658
ENSG00000267368.1	UPK3BL	0.203918	0.838417	0.190976	1	3	3	0.838417	0.622681	mashr_Brain_Cerebellum.metaxcan_results	13078	0.999766	0.999302
ENSG00000110944.8	IL23A	-0.203907	0.838426	0.0282299	1	1	1	0.838426	0.378186	mashr_Brain_Cerebellum.metaxcan_results	13078	0.999766	0.999481
ENSG00000131373.14	HACL1	-0.203668	0.838613	0.00854119	2	2	2	0.2396	0.120073	mashr_Brain_Cerebellum.metaxcan_results	13078	0.999766	0.999775
ENSG00000269416.5	LINC01224	-0.203658	0.83862	0.510217	1	2	2	0.83862	1.11411	mashr_Brain_Cerebellum.metaxcan_results	13078	0.999766	0.999859
ENSG00000123144.10	C19orf43	0.203483	0.838758	4.72e-05	1	1	1	0.838758	0.0474663	mashr_Brain_Cerebellum.metaxcan_results	13078	0.999766	0.998612
ENSG00000236377.1	AC084809.3	0.203381	0.838837	0.0107173	1	1	1	0.838837	0.143191	mashr_Brain_Cerebellum.metaxcan_results	13078	0.999766	0.999481
ENSG00000272769.1	RP11-725P16.2	0.203371	0.838845	0.00203137	1	1	1	0.838845	0.0859639	mashr_Brain_Cerebellum.metaxcan_results	13078	0.999766	0.998612
ENSG00000132522.15	GPS2	-0.203353	0.838859	0.00301524	1	1	1	0.838859	0.106602	mashr_Brain_Cerebellum.metaxcan_results	13078	0.999766	0.999782
ENSG00000183287.13	CCBE1	0.203348	0.838863	0.00760743	2	2	2	0.851218	0.121975	mashr_Brain_Cerebellum.metaxcan_results	13078	0.999766	0.999302
ENSG00000165678.20	GHITM	0.203251	0.838938	0.0145536	2	2	2	0.599492	0.311578	mashr_Brain_Cerebellum.metaxcan_results	13078	0.999766	0.999109
ENSG00000174371.16	EXO1	0.203148	0.83902	4.87e-06	1	1	1	0.83902	0.00546047	mashr_Brain_Cerebellum.metaxcan_results	13078	0.999766	0.999658
ENSG00000168135.4	KCNJ4	0.203145	0.839022	0.000566049	1	1	1	0.839022	0.0359065	mashr_Brain_Cerebellum.metaxcan_results	13078	0.999766	0.998612
ENSG00000125901.5	MRPS26	0.203011	0.839126	0.0208904	3	3	3	0.830436	0.196825	mashr_Brain_Cerebellum.metaxcan_results	13078	0.999766	0.999859
ENSG00000112530.11	PACRG	-0.202999	0.839136	0.142634	1	2	2	0.839136	0.781235	mashr_Brain_Cerebellum.metaxcan_results	13078	0.999766	0.998289
ENSG00000162434.11	JAK1	-0.202892	0.83922	0.0285328	2	2	2	0.69888	0.24357	mashr_Brain_Cerebellum.metaxcan_results	13078	0.999766	0.998911
ENSG00000170899.10	GSTA4	-0.202889	0.839222	0.00968898	2	3	3	0.797919	0.18277	mashr_Brain_Cerebellum.metaxcan_results	13078	0.999766	0.998612
ENSG00000159111.12	MRPL10	-0.202841	0.839259	0.533372	4	4	4	0.241662	1.57304	mashr_Brain_Cerebellum.metaxcan_results	13078	0.999766	0.999481
ENSG00000180423.4	HARBI1	-0.202762	0.839321	0.000735248	1	1	1	0.839321	0.048825	mashr_Brain_Cerebellum.metaxcan_results	13078	0.999766	0.999775
ENSG00000175224.16	ATG13	0.202762	0.839321	0.0206933	1	1	1	0.839321	0.259024	mashr_Brain_Cerebellum.metaxcan_results	13078	0.999766	0.999775
ENSG00000143126.7	CELSR2	-0.202756	0.839326	0.0116201	1	2	2	0.839326	0.318464	mashr_Brain_Cerebellum.metaxcan_results	13078	0.999766	0.998612
ENSG00000263063.1	RP11-388C12.1	0.202361	0.839634	0.206041	2	3	3	0.820628	0.504341	mashr_Brain_Cerebellum.metaxcan_results	13078	0.999766	0.999782
ENSG00000242114.5	MTFP1	-0.202334	0.839655	0.00238833	1	1	1	0.839655	0.0743135	mashr_Brain_Cerebellum.metaxcan_results	13078	0.999766	0.999658
ENSG00000068654.15	POLR1A	0.202222	0.839743	0.157601	2	2	2	0.716701	0.740374	mashr_Brain_Cerebellum.metaxcan_results	13078	0.999766	0.998289
ENSG00000145916.18	RMND5B	0.202033	0.839891	0.0320292	2	2	2	0.843277	1.10635	mashr_Brain_Cerebellum.metaxcan_results	13078	0.999766	0.999859
ENSG00000181418.7	DDN	-0.201978	0.839934	0.000153678	1	1	1	0.839934	0.0579106	mashr_Brain_Cerebellum.metaxcan_results	13078	0.999766	0.998911
ENSG00000020922.12	MRE11	-0.201976	0.839935	0.236069	1	2	2	0.839935	0.691504	mashr_Brain_Cerebellum.metaxcan_results	13078	0.999766	0.999799
ENSG00000175711.8	B3GNTL1	0.201828	0.840051	0.618833	3	3	3	0.0467025	0.767966	mashr_Brain_Cerebellum.metaxcan_results	13078	0.999766	0.998612
ENSG00000162928.8	PEX13	-0.201777	0.840091	0.0115724	2	2	2	0.808954	0.168322	mashr_Brain_Cerebellum.metaxcan_results	13078	0.999766	0.999481
ENSG00000167815.11	PRDX2	-0.201701	0.84015	0.00746185	2	2	2	0.791216	0.171769	mashr_Brain_Cerebellum.metaxcan_results	13078	0.999766	0.999775
ENSG00000168124.2	OR1F1	-0.201365	0.840413	0.0097412	1	1	1	0.840413	0.173421	mashr_Brain_Cerebellum.metaxcan_results	13078	0.999766	0.999481
ENSG00000113262.14	GRM6	0.201138	0.840591	0.0609989	2	2	2	0.382815	0.812576	mashr_Brain_Cerebellum.metaxcan_results	13078	0.999766	0.999799
ENSG00000259459.5	RP11-321G12.1	-0.201022	0.840681	0.227488	1	1	1	0.840681	0.712476	mashr_Brain_Cerebellum.metaxcan_results	13078	0.999766	0.999302
ENSG00000141542.10	RAB40B	0.200792	0.840862	0.0286053	1	1	1	0.840862	0.34356	mashr_Brain_Cerebellum.metaxcan_results	13078	0.999766	0.999635
ENSG00000163898.9	LIPH	-0.200738	0.840904	4.65e-05	1	1	1	0.840904	0.0225689	mashr_Brain_Cerebellum.metaxcan_results	13078	0.999766	0.998289
ENSG00000099817.11	POLR2E	0.200432	0.841143	0.117465	3	3	3	0.698262	0.412864	mashr_Brain_Cerebellum.metaxcan_results	13078	0.999766	0.999635
ENSG00000168004.9	HRASLS5	0.200297	0.841248	0.0147638	1	1	1	0.841248	0.363137	mashr_Brain_Cerebellum.metaxcan_results	13078	0.999766	0.999782
ENSG00000196683.10	TOMM7	-0.200162	0.841354	0.125169	2	2	2	0.32389	0.519606	mashr_Brain_Cerebellum.metaxcan_results	13078	0.999766	0.999782
ENSG00000180613.10	GSX2	0.200117	0.841389	4.01e-07	1	1	1	0.841389	0.000990848	mashr_Brain_Cerebellum.metaxcan_results	13078	0.999766	0.998289
ENSG00000103769.9	RAB11A	0.200078	0.841419	4.1e-05	1	1	1	0.841419	0.00929868	mashr_Brain_Cerebellum.metaxcan_results	13078	0.999766	0.999782
ENSG00000259820.1	AC083843.1	0.199975	0.8415	0.322479	3	3	3	0.821514	0.48295	mashr_Brain_Cerebellum.metaxcan_results	13078	0.999766	0.999302
ENSG00000171517.5	LPAR3	0.199945	0.841524	0.0449727	2	2	2	0.250322	0.290779	mashr_Brain_Cerebellum.metaxcan_results	13078	0.999766	0.999109
ENSG00000103888.16	CEMIP	0.199878	0.841576	0.197497	2	2	2	0.543909	0.614848	mashr_Brain_Cerebellum.metaxcan_results	13078	0.999766	0.999799
ENSG00000257315.2	ZBED6	-0.199817	0.841623	0.00042499	2	2	2	0.770533	0.038379	mashr_Brain_Cerebellum.metaxcan_results	13078	0.999766	0.999302
ENSG00000183780.12	SLC35F3	-0.199644	0.841759	0.0328751	1	1	1	0.841759	0.344207	mashr_Brain_Cerebellum.metaxcan_results	13078	0.999766	0.999481
ENSG00000155903.11	RASA2	0.199597	0.841796	0.00167737	1	1	1	0.841796	0.0625771	mashr_Brain_Cerebellum.metaxcan_results	13078	0.999766	0.999859
ENSG00000243725.6	TTC4	0.199531	0.841847	0.0283675	1	2	2	0.841847	0.396643	mashr_Brain_Cerebellum.metaxcan_results	13078	0.999766	0.998911
ENSG00000144847.12	IGSF11	-0.199499	0.841873	0.00494577	2	2	2	0.0659926	0.170374	mashr_Brain_Cerebellum.metaxcan_results	13078	0.999766	0.999859
ENSG00000101751.10	POLI	0.199381	0.841965	0.395298	3	3	3	0.683093	0.783612	mashr_Brain_Cerebellum.metaxcan_results	13078	0.999766	0.998612
ENSG00000124209.3	RAB22A	-0.199344	0.841993	0.0275887	2	2	2	0.629106	0.196402	mashr_Brain_Cerebellum.metaxcan_results	13078	0.999766	0.999658
ENSG00000003987.13	MTMR7	0.199315	0.842016	0.00176485	2	2	2	0.682711	0.116486	mashr_Brain_Cerebellum.metaxcan_results	13078	0.999766	0.999481
ENSG00000134014.16	ELP3	-0.199213	0.842096	0.633813	2	2	2	0.704045	0.612698	mashr_Brain_Cerebellum.metaxcan_results	13078	0.999766	0.999635
ENSG00000109576.13	AADAT	0.199052	0.842222	0.0338071	1	1	1	0.842222	0.446449	mashr_Brain_Cerebellum.metaxcan_results	13078	0.999766	0.998612
ENSG00000262585.1	LINC01979	-0.198985	0.842274	0.0850683	2	2	2	0.758235	0.32778	mashr_Brain_Cerebellum.metaxcan_results	13078	0.999766	0.998289
ENSG00000187961.13	KLHL17	-0.198938	0.842311	0.051453	2	2	2	0.853165	0.321712	mashr_Brain_Cerebellum.metaxcan_results	13078	0.999766	0.999775
ENSG00000135473.14	PAN2	-0.198797	0.842422	0.008374	1	1	1	0.842422	0.207644	mashr_Brain_Cerebellum.metaxcan_results	13078	0.999766	0.999782
ENSG00000131471.6	AOC3	-0.198775	0.842439	0.00734791	2	2	2	0.265969	0.162464	mashr_Brain_Cerebellum.metaxcan_results	13078	0.999766	0.998911
ENSG00000186790.5	FOXE3	0.198762	0.842449	0.167064	2	2	2	0.633811	0.401084	mashr_Brain_Cerebellum.metaxcan_results	13078	0.999766	0.999799
ENSG00000186300.11	ZNF555	0.198671	0.84252	0.0330206	3	3	3	0.654956	0.52248	mashr_Brain_Cerebellum.metaxcan_results	13078	0.999766	0.998612
ENSG00000183722.7	LHFP	0.198553	0.842613	0.0563755	2	2	2	0.828788	0.568974	mashr_Brain_Cerebellum.metaxcan_results	13078	0.999766	0.999775
ENSG00000119559.15	C19orf25	0.198548	0.842616	7.6e-05	1	1	1	0.842616	0.0320784	mashr_Brain_Cerebellum.metaxcan_results	13078	0.999766	0.999658
ENSG00000137098.13	SPAG8	0.198162	0.842918	0.0416611	2	2	2	0.292096	0.188807	mashr_Brain_Cerebellum.metaxcan_results	13078	0.999766	0.999799
ENSG00000164076.16	CAMKV	-0.198132	0.842942	0.00408165	2	2	2	0.836989	0.088336	mashr_Brain_Cerebellum.metaxcan_results	13078	0.999766	0.998612
ENSG00000204217.13	BMPR2	-0.198101	0.842966	4.19e-06	1	1	1	0.842966	0.014152	mashr_Brain_Cerebellum.metaxcan_results	13078	0.999766	0.998289
ENSG00000124496.12	TRERF1	-0.198034	0.843018	0.0145872	1	1	1	0.843018	0.636205	mashr_Brain_Cerebellum.metaxcan_results	13078	0.999766	0.999109
ENSG00000198538.10	ZNF28	0.197937	0.843095	0.0171406	1	1	1	0.843095	0.192344	mashr_Brain_Cerebellum.metaxcan_results	13078	0.999766	0.999799
ENSG00000248333.8	CDK11B	0.197831	0.843177	0.0927835	2	2	2	0.8087	0.294777	mashr_Brain_Cerebellum.metaxcan_results	13078	0.999766	0.999782
ENSG00000135074.15	ADAM19	-0.197801	0.843201	0.00354191	2	2	2	0.528959	0.173777	mashr_Brain_Cerebellum.metaxcan_results	13078	0.999766	0.999302
ENSG00000251623.1	RP11-826N14.4	-0.197754	0.843238	0.368745	1	2	2	0.843238	0.857846	mashr_Brain_Cerebellum.metaxcan_results	13078	0.999766	0.999109
ENSG00000091622.15	PITPNM3	-0.19769	0.843288	0.034546	1	1	1	0.843288	0.281302	mashr_Brain_Cerebellum.metaxcan_results	13078	0.999766	0.999859
ENSG00000054118.13	THRAP3	0.197658	0.843313	0.0183704	1	1	1	0.843313	0.290517	mashr_Brain_Cerebellum.metaxcan_results	13078	0.999766	0.998612
ENSG00000122574.10	WIPF3	-0.197553	0.843395	0.00172863	1	1	1	0.843395	0.10899	mashr_Brain_Cerebellum.metaxcan_results	13078	0.999766	0.999302
ENSG00000182903.15	ZNF721	-0.197548	0.843398	0.0229626	3	3	3	0.7519	0.222166	mashr_Brain_Cerebellum.metaxcan_results	13078	0.999766	0.999799
ENSG00000135414.9	GDF11	0.197534	0.84341	0.00184673	1	1	1	0.84341	0.111278	mashr_Brain_Cerebellum.metaxcan_results	13078	0.999766	0.999782
ENSG00000241043.1	GVQW1	0.197489	0.843445	0.225942	2	2	2	0.618636	0.664094	mashr_Brain_Cerebellum.metaxcan_results	13078	0.999766	0.998911
ENSG00000172247.3	C1QTNF4	0.197406	0.84351	0.0631409	2	2	2	0.840338	0.365898	mashr_Brain_Cerebellum.metaxcan_results	13078	0.999766	0.999799
ENSG00000173253.15	DMRT2	0.197268	0.843618	0.0319905	2	2	2	0.410803	0.378989	mashr_Brain_Cerebellum.metaxcan_results	13078	0.999766	0.998612
ENSG00000117834.12	SLC5A9	-0.197232	0.843646	0.00557751	1	1	1	0.843646	0.1122	mashr_Brain_Cerebellum.metaxcan_results	13078	0.999766	0.998911
ENSG00000278740.1	RP11-147L13.14	0.197182	0.843685	0.489909	3	3	3	0.163831	0.74458	mashr_Brain_Cerebellum.metaxcan_results	13078	0.999766	0.999658
ENSG00000172318.5	B3GALT1	0.197166	0.843698	0.230624	1	1	1	0.843698	1.03043	mashr_Brain_Cerebellum.metaxcan_results	13078	0.999766	0.999658
ENSG00000255374.3	TAS2R43	0.197007	0.843822	0.551344	1	2	2	0.843822	1.12353	mashr_Brain_Cerebellum.metaxcan_results	13078	0.999766	0.999635
ENSG00000151690.14	MFSD6	0.196792	0.84399	0.00213165	1	1	1	0.84399	0.154783	mashr_Brain_Cerebellum.metaxcan_results	13078	0.999766	0.998612
ENSG00000197261.11	C6orf141	0.196647	0.844103	0.407928	2	2	2	0.409345	0.90048	mashr_Brain_Cerebellum.metaxcan_results	13078	0.999766	0.999109
ENSG00000278816.1	RP5-1116H23.4	-0.196597	0.844143	0.0822439	2	2	2	0.784913	0.236973	mashr_Brain_Cerebellum.metaxcan_results	13078	0.999766	0.999799
ENSG00000164089.8	ETNPPL	-0.196585	0.844152	0.00275495	2	2	2	0.3635	0.142883	mashr_Brain_Cerebellum.metaxcan_results	13078	0.999766	0.999658
ENSG00000112874.9	NUDT12	-0.196524	0.8442	0.100422	2	2	2	0.696612	0.378471	mashr_Brain_Cerebellum.metaxcan_results	13078	0.999766	0.999481
ENSG00000114784.3	EIF1B	0.196291	0.844383	0.00401712	1	1	1	0.844383	0.0864606	mashr_Brain_Cerebellum.metaxcan_results	13078	0.999766	0.999302
ENSG00000169031.18	COL4A3	-0.196148	0.844495	0.000110054	1	1	1	0.844495	0.0412393	mashr_Brain_Cerebellum.metaxcan_results	13078	0.999766	0.998911
ENSG00000188523.8	CFAP77	0.19606	0.844563	0.0946218	3	3	3	0.775466	0.292129	mashr_Brain_Cerebellum.metaxcan_results	13078	0.999766	0.999635
ENSG00000176428.5	VPS37D	-0.196041	0.844578	0.00189405	1	1	1	0.844578	0.0717816	mashr_Brain_Cerebellum.metaxcan_results	13078	0.999766	0.999109
ENSG00000182389.19	CACNB4	0.195983	0.844624	2.46e-06	1	1	1	0.844624	0.00732681	mashr_Brain_Cerebellum.metaxcan_results	13078	0.999766	0.999481
ENSG00000198887.8	SMC5	-0.195828	0.844745	0.00995111	3	3	3	0.412358	0.138887	mashr_Brain_Cerebellum.metaxcan_results	13078	0.999766	0.999775
ENSG00000114026.21	OGG1	-0.195691	0.844852	3.65e-05	1	1	1	0.844852	0.0199917	mashr_Brain_Cerebellum.metaxcan_results	13078	0.999766	0.999658
ENSG00000131238.16	PPT1	0.195597	0.844925	0.00208406	2	2	2	0.738034	0.0950521	mashr_Brain_Cerebellum.metaxcan_results	13078	0.999766	0.999302
ENSG00000095539.15	SEMA4G	-0.195527	0.84498	0.000972639	2	2	2	0.134525	0.0517973	mashr_Brain_Cerebellum.metaxcan_results	13078	0.999766	0.998289
ENSG00000275088.1	RP11-442O1.3	-0.195496	0.845005	0.0634841	4	4	4	0.432886	0.309475	mashr_Brain_Cerebellum.metaxcan_results	13078	0.999766	0.999782
ENSG00000144583.4	2021-03-04	-0.195495	0.845005	0.0159021	2	2	2	0.86089	0.508161	mashr_Brain_Cerebellum.metaxcan_results	13078	0.999766	0.999658
ENSG00000057019.15	DCBLD2	0.19549	0.845009	0.0371105	2	2	2	0.273903	0.557464	mashr_Brain_Cerebellum.metaxcan_results	13078	0.999766	0.998612
ENSG00000121905.9	HPCA	0.195475	0.845021	0.00852718	1	1	1	0.845021	0.16277	mashr_Brain_Cerebellum.metaxcan_results	13078	0.999766	0.999782
ENSG00000114054.13	PCCB	0.195435	0.845053	0.0961066	2	2	2	0.559326	0.305245	mashr_Brain_Cerebellum.metaxcan_results	13078	0.999766	0.998612
ENSG00000128563.13	PRKRIP1	-0.19543	0.845056	0.0200408	1	1	1	0.845056	0.226578	mashr_Brain_Cerebellum.metaxcan_results	13078	0.999766	0.998289
ENSG00000196981.3	WDR5B	0.195414	0.845069	0.224166	2	2	2	0.808312	0.37498	mashr_Brain_Cerebellum.metaxcan_results	13078	0.999766	0.999109
ENSG00000196689.11	TRPV1	-0.195394	0.845084	0.0168055	2	2	2	0.210377	0.13434	mashr_Brain_Cerebellum.metaxcan_results	13078	0.999766	0.999859
ENSG00000176658.16	MYO1D	0.195244	0.845202	0.0177782	1	1	1	0.845202	0.184424	mashr_Brain_Cerebellum.metaxcan_results	13078	0.999766	0.999782
ENSG00000095015.5	MAP3K1	-0.195243	0.845202	0.0355128	2	2	2	0.442011	0.189197	mashr_Brain_Cerebellum.metaxcan_results	13078	0.999766	0.998911
ENSG00000168826.15	ZBTB49	0.19517	0.84526	0.0679435	2	2	2	0.408769	0.525389	mashr_Brain_Cerebellum.metaxcan_results	13078	0.999766	0.999799
ENSG00000163959.9	SLC51A	-0.195147	0.845278	0.156751	2	2	2	0.562242	0.522344	mashr_Brain_Cerebellum.metaxcan_results	13078	0.999766	0.998612
ENSG00000171051.8	FPR1	-0.195051	0.845353	0.0235156	1	1	1	0.845353	0.232543	mashr_Brain_Cerebellum.metaxcan_results	13078	0.999766	0.998911
ENSG00000261670.1	RP11-1C8.5	-0.19504	0.845362	0.05436	1	1	1	0.845362	0.327224	mashr_Brain_Cerebellum.metaxcan_results	13078	0.999766	0.999481
ENSG00000128242.12	GAL3ST1	-0.194995	0.845397	0.000405555	1	1	1	0.845397	0.0315418	mashr_Brain_Cerebellum.metaxcan_results	13078	0.999766	0.998911
ENSG00000260388.2	LINC00562	0.194892	0.845478	0.0958423	1	1	1	0.845478	0.686236	mashr_Brain_Cerebellum.metaxcan_results	13078	0.999766	0.999799
ENSG00000006625.17	GGCT	0.19486	0.845502	0.371568	3	3	3	0.536014	0.690731	mashr_Brain_Cerebellum.metaxcan_results	13078	0.999766	0.999302
ENSG00000138069.16	RAB1A	0.19484	0.845518	0.000499757	2	2	2	0.780255	0.0348102	mashr_Brain_Cerebellum.metaxcan_results	13078	0.999766	0.998289
ENSG00000213614.9	HEXA	0.194811	0.845541	0.0101255	2	2	2	0.862232	0.304119	mashr_Brain_Cerebellum.metaxcan_results	13078	0.999766	0.998289
ENSG00000137161.16	CNPY3	-0.194794	0.845554	0.0109298	1	1	1	0.845554	0.172348	mashr_Brain_Cerebellum.metaxcan_results	13078	0.999766	0.998289
ENSG00000215193.12	PEX26	0.194793	0.845555	0.0204431	1	1	1	0.845555	0.217082	mashr_Brain_Cerebellum.metaxcan_results	13078	0.999766	0.999775
ENSG00000225194.2	LINC00092	-0.194789	0.845558	0.0221752	1	1	1	0.845558	0.695642	mashr_Brain_Cerebellum.metaxcan_results	13078	0.999766	0.999302
ENSG00000162755.13	KLHDC9	0.194434	0.845836	0.00719723	1	1	1	0.845836	0.124933	mashr_Brain_Cerebellum.metaxcan_results	13078	0.999766	0.999658
ENSG00000171812.12	COL8A2	-0.194335	0.845914	6.22e-05	1	1	1	0.845914	0.0171226	mashr_Brain_Cerebellum.metaxcan_results	13078	0.999766	0.999481
ENSG00000170989.8	S1PR1	-0.194329	0.845918	1.58e-05	1	1	1	0.845918	0.0209381	mashr_Brain_Cerebellum.metaxcan_results	13078	0.999766	0.999635
ENSG00000166295.8	ANAPC16	-0.194114	0.846086	0.00175503	2	2	2	0.491362	0.174644	mashr_Brain_Cerebellum.metaxcan_results	13078	0.999766	0.998612
ENSG00000132825.6	PPP1R3D	-0.194053	0.846134	0.00426081	1	1	1	0.846134	0.0985383	mashr_Brain_Cerebellum.metaxcan_results	13078	0.999766	0.999109
ENSG00000171492.14	LRRC8D	0.193969	0.8462	3.64e-05	1	1	1	0.8462	0.0374078	mashr_Brain_Cerebellum.metaxcan_results	13078	0.999766	0.999775
ENSG00000272931.1	RP5-943J3.2	-0.193969	0.8462	0.00364696	1	1	1	0.8462	0.37433	mashr_Brain_Cerebellum.metaxcan_results	13078	0.999766	0.999859
ENSG00000213967.10	ZNF726	0.193764	0.84636	0.230056	2	2	2	0.833317	0.882318	mashr_Brain_Cerebellum.metaxcan_results	13078	0.999766	0.999782
ENSG00000154710.16	RABGEF1	-0.193705	0.846407	0.0585979	1	1	1	0.846407	0.347916	mashr_Brain_Cerebellum.metaxcan_results	13078	0.999766	0.998911
ENSG00000102471.13	NDFIP2	0.193478	0.846585	0.000147794	1	1	1	0.846585	0.0255826	mashr_Brain_Cerebellum.metaxcan_results	13078	0.999766	0.999799
ENSG00000132604.10	TERF2	0.193475	0.846587	0.0265378	1	1	1	0.846587	0.254581	mashr_Brain_Cerebellum.metaxcan_results	13078	0.999766	0.999302
ENSG00000162989.4	KCNJ3	0.193467	0.846593	0.0905345	1	1	1	0.846593	0.428333	mashr_Brain_Cerebellum.metaxcan_results	13078	0.999766	0.999799
ENSG00000178460.17	MCMDC2	0.193372	0.846668	0.0144007	1	1	1	0.846668	0.509928	mashr_Brain_Cerebellum.metaxcan_results	13078	0.999766	0.998911
ENSG00000204681.10	GABBR1	0.193129	0.846858	0.0857585	2	2	2	0.592945	0.660853	mashr_Brain_Cerebellum.metaxcan_results	13078	0.999766	0.999859
ENSG00000105875.13	WDR91	-0.193038	0.846929	0.0153068	2	2	2	0.0836703	0.172431	mashr_Brain_Cerebellum.metaxcan_results	13078	0.999766	0.999635
ENSG00000169679.14	BUB1	0.192827	0.847094	0.00015755	1	1	1	0.847094	0.0533367	mashr_Brain_Cerebellum.metaxcan_results	13078	0.999766	0.999782
ENSG00000140743.7	CDR2	-0.192763	0.847144	7.08e-05	1	1	1	0.847144	0.0202455	mashr_Brain_Cerebellum.metaxcan_results	13078	0.999766	0.999799
ENSG00000175048.16	ZDHHC14	0.192691	0.847201	0.0123083	1	1	1	0.847201	0.192981	mashr_Brain_Cerebellum.metaxcan_results	13078	0.999766	0.999775
ENSG00000089847.12	ANKRD24	-0.19264	0.847241	0.114991	2	2	2	0.802043	0.60584	mashr_Brain_Cerebellum.metaxcan_results	13078	0.999766	0.998289
ENSG00000281162.2	LINC01127	0.192628	0.84725	0.0062154	2	2	2	0.838364	0.123675	mashr_Brain_Cerebellum.metaxcan_results	13078	0.999766	0.999481
ENSG00000132952.11	USPL1	-0.192353	0.847466	0.000748435	1	1	1	0.847466	0.0856468	mashr_Brain_Cerebellum.metaxcan_results	13078	0.999766	0.999782
ENSG00000173338.12	KCNK7	0.192346	0.847471	0.0286242	2	2	2	0.759009	0.202958	mashr_Brain_Cerebellum.metaxcan_results	13078	0.999766	0.999109
ENSG00000120669.15	SOHLH2	-0.192336	0.847479	0.836582	3	3	3	0.773654	0.733668	mashr_Brain_Cerebellum.metaxcan_results	13078	0.999766	0.999859
ENSG00000283633.1	AC005301.9	0.192281	0.847522	0.0129236	1	2	2	0.847522	0.598829	mashr_Brain_Cerebellum.metaxcan_results	13078	0.999766	0.999775
ENSG00000099381.17	SETD1A	0.192219	0.84757	0.00634424	1	1	1	0.84757	0.11242	mashr_Brain_Cerebellum.metaxcan_results	13078	0.999766	0.999109
ENSG00000204592.8	HLA-E	-0.192035	0.847715	0.00158504	1	2	2	0.847715	0.0594925	mashr_Brain_Cerebellum.metaxcan_results	13078	0.999766	0.999635
ENSG00000109083.13	IFT20	0.19202	0.847727	0.000152761	1	1	1	0.847727	0.0170861	mashr_Brain_Cerebellum.metaxcan_results	13078	0.999766	0.998289
ENSG00000203279.3	RP11-498P14.5	0.19196	0.847773	1.7819	2	2	2	0.718111	1.01256	mashr_Brain_Cerebellum.metaxcan_results	13078	0.999766	0.999859
ENSG00000169118.17	CSNK1G1	-0.191874	0.847841	0.000708121	1	1	1	0.847841	0.0747867	mashr_Brain_Cerebellum.metaxcan_results	13078	0.999766	0.999109
ENSG00000154252.11	GAL3ST2	0.191812	0.847889	0.0559145	1	1	1	0.847889	0.466442	mashr_Brain_Cerebellum.metaxcan_results	13078	0.999766	0.999635
ENSG00000176381.5	PRR18	-0.191812	0.847889	0.00694292	1	1	1	0.847889	0.135272	mashr_Brain_Cerebellum.metaxcan_results	13078	0.999766	0.999859
ENSG00000270379.5	HEATR9	0.191715	0.847965	0.00878054	1	1	1	0.847965	0.207001	mashr_Brain_Cerebellum.metaxcan_results	13078	0.999766	0.999109
ENSG00000105717.13	PBX4	0.19168	0.847993	0.0263261	1	1	1	0.847993	0.271758	mashr_Brain_Cerebellum.metaxcan_results	13078	0.999766	0.998289
ENSG00000159692.15	CTBP1	0.191602	0.848054	0.0087943	1	1	1	0.848054	0.136853	mashr_Brain_Cerebellum.metaxcan_results	13078	0.999766	0.999302
ENSG00000198783.5	ZNF830	0.191558	0.848088	8.15e-07	1	1	1	0.848088	0.00383721	mashr_Brain_Cerebellum.metaxcan_results	13078	0.999766	0.999635
ENSG00000184226.14	PCDH9	0.191331	0.848266	0.00394957	1	1	1	0.848266	0.155477	mashr_Brain_Cerebellum.metaxcan_results	13078	0.999766	0.999481
ENSG00000139567.12	ACVRL1	0.191324	0.848272	0.0044607	1	1	1	0.848272	0.113357	mashr_Brain_Cerebellum.metaxcan_results	13078	0.999766	0.999635
ENSG00000160221.16	C21orf33	-0.191185	0.848381	0.62862	1	1	1	0.848381	1.51702	mashr_Brain_Cerebellum.metaxcan_results	13078	0.999766	0.999658
ENSG00000275636.1	RP11-521C20.5	-0.191031	0.848501	0.0783853	1	1	1	0.848501	0.468201	mashr_Brain_Cerebellum.metaxcan_results	13078	0.999766	0.999109
ENSG00000141580.15	WDR45B	-0.190916	0.848592	0.293033	3	3	3	0.237898	0.504303	mashr_Brain_Cerebellum.metaxcan_results	13078	0.999766	0.999775
ENSG00000130475.14	FCHO1	-0.190842	0.848649	0.211771	2	3	3	0.395856	0.484985	mashr_Brain_Cerebellum.metaxcan_results	13078	0.999766	0.999859
ENSG00000267457.1	RP5-837J1.4	-0.190822	0.848665	1.91e-05	1	1	1	0.848665	0.0117601	mashr_Brain_Cerebellum.metaxcan_results	13078	0.999766	0.998911
ENSG00000110435.11	PDHX	-0.190783	0.848695	0.0319777	3	3	3	0.588795	0.217763	mashr_Brain_Cerebellum.metaxcan_results	13078	0.999766	0.999302
ENSG00000169189.16	NSMCE1	-0.190702	0.848759	0.00558348	1	2	2	0.848759	0.11248	mashr_Brain_Cerebellum.metaxcan_results	13078	0.999766	0.999109
ENSG00000140678.16	ITGAX	-0.190586	0.84885	0.00434144	1	1	1	0.84885	0.174943	mashr_Brain_Cerebellum.metaxcan_results	13078	0.999766	0.999658
ENSG00000211456.10	SACM1L	-0.190572	0.848861	0.0145602	3	3	3	0.483929	0.258526	mashr_Brain_Cerebellum.metaxcan_results	13078	0.999766	0.999775
ENSG00000280207.1	RP11-423H2.4	0.190556	0.848873	0.0057581	2	2	2	0.411787	0.134248	mashr_Brain_Cerebellum.metaxcan_results	13078	0.999766	0.999859
ENSG00000118508.4	RAB32	-0.190388	0.849005	0.00279887	1	1	1	0.849005	0.278678	mashr_Brain_Cerebellum.metaxcan_results	13078	0.999766	0.999109
ENSG00000130338.12	TULP4	0.190365	0.849023	0.350576	2	2	2	0.770821	0.71958	mashr_Brain_Cerebellum.metaxcan_results	13078	0.999766	0.999782
ENSG00000183785.14	TUBA8	0.190006	0.849304	0.0537631	2	2	2	0.87117	0.857576	mashr_Brain_Cerebellum.metaxcan_results	13078	0.999766	0.999782
ENSG00000134369.15	NAV1	-0.189942	0.849355	0.00411636	2	2	2	0.39167	0.0717648	mashr_Brain_Cerebellum.metaxcan_results	13078	0.999766	0.999799
ENSG00000155957.17	TMBIM4	-0.189892	0.849393	0.118728	2	2	2	0.417853	0.4417	mashr_Brain_Cerebellum.metaxcan_results	13078	0.999766	0.998612
ENSG00000100116.16	GCAT	-0.189878	0.849405	0.004813	2	2	2	0.36691	0.326033	mashr_Brain_Cerebellum.metaxcan_results	13078	0.999766	0.999635
ENSG00000108055.9	SMC3	-0.189487	0.849711	0.000275439	1	1	1	0.849711	0.027731	mashr_Brain_Cerebellum.metaxcan_results	13078	0.999766	0.999799
ENSG00000227877.6	MRLN	-0.189433	0.849754	0.084829	1	1	1	0.849754	0.408277	mashr_Brain_Cerebellum.metaxcan_results	13078	0.999766	0.999782
ENSG00000142920.16	AZIN2	-0.189048	0.850055	0.0227675	2	2	2	0.186418	0.238946	mashr_Brain_Cerebellum.metaxcan_results	13078	0.999766	0.999302
ENSG00000132680.10	KIAA0907	0.188999	0.850094	4.87e-05	1	1	1	0.850094	0.0172764	mashr_Brain_Cerebellum.metaxcan_results	13078	0.999766	0.999635
ENSG00000138785.14	INTS12	0.188893	0.850177	0.000283351	1	1	1	0.850177	0.053296	mashr_Brain_Cerebellum.metaxcan_results	13078	0.999766	0.998289
ENSG00000174990.4	CA5A	-0.188883	0.850184	0.0548846	3	3	3	0.858604	0.374725	mashr_Brain_Cerebellum.metaxcan_results	13078	0.999766	0.999658
ENSG00000163945.15	UVSSA	-0.188794	0.850254	0.622419	4	4	4	0.662105	1.31077	mashr_Brain_Cerebellum.metaxcan_results	13078	0.999766	0.999658
ENSG00000100263.13	RHBDD3	0.188794	0.850254	0.0189836	3	3	3	0.290224	0.12495	mashr_Brain_Cerebellum.metaxcan_results	13078	0.999766	0.999635
ENSG00000196411.9	EPHB4	-0.188735	0.8503	0.0158897	1	1	1	0.8503	0.588857	mashr_Brain_Cerebellum.metaxcan_results	13078	0.999766	0.998612
ENSG00000146856.14	AGBL3	-0.188704	0.850325	0.213215	2	3	3	0.511126	0.533005	mashr_Brain_Cerebellum.metaxcan_results	13078	0.999766	0.998289
ENSG00000164096.12	C4orf3	-0.188651	0.850367	0.0061132	1	1	1	0.850367	0.122804	mashr_Brain_Cerebellum.metaxcan_results	13078	0.999766	0.999859
ENSG00000187736.12	NHEJ1	-0.188492	0.850491	0.00157113	1	1	1	0.850491	0.161718	mashr_Brain_Cerebellum.metaxcan_results	13078	0.999766	0.999782
ENSG00000266904.5	LINC00663	-0.188385	0.850575	0.105443	2	2	2	0.437742	1.20776	mashr_Brain_Cerebellum.metaxcan_results	13078	0.999766	0.998911
ENSG00000135164.18	DMTF1	0.188193	0.850725	4.74e-05	1	1	1	0.850725	0.0280979	mashr_Brain_Cerebellum.metaxcan_results	13078	0.999766	0.999799
ENSG00000066230.10	SLC9A3	-0.188171	0.850742	0.0715502	2	2	2	0.147269	0.406324	mashr_Brain_Cerebellum.metaxcan_results	13078	0.999766	0.999658
ENSG00000274897.2	PANO1	-0.188104	0.850795	0.0144181	1	1	1	0.850795	0.388404	mashr_Brain_Cerebellum.metaxcan_results	13078	0.999766	0.999775
ENSG00000114948.12	ADAM23	-0.188043	0.850843	0.00765633	2	2	2	0.481568	0.122386	mashr_Brain_Cerebellum.metaxcan_results	13078	0.999766	0.999782
ENSG00000104760.16	FGL1	-0.187994	0.850881	0.0221837	1	1	1	0.850881	0.271042	mashr_Brain_Cerebellum.metaxcan_results	13078	0.999766	0.999302
ENSG00000144677.14	CTDSPL	0.187976	0.850895	0.0201728	1	1	1	0.850895	0.288511	mashr_Brain_Cerebellum.metaxcan_results	13078	0.999766	0.999859
ENSG00000269155.2	RP3-431P23.5	0.187818	0.851019	0.00151968	2	2	2	0.361435	0.125719	mashr_Brain_Cerebellum.metaxcan_results	13078	0.999766	0.999658
ENSG00000135549.14	PKIB	0.187761	0.851064	0.0004199	1	1	1	0.851064	0.0325839	mashr_Brain_Cerebellum.metaxcan_results	13078	0.999766	0.999481
ENSG00000248099.3	INSL3	-0.187671	0.851134	0.551882	3	4	4	0.564271	0.692184	mashr_Brain_Cerebellum.metaxcan_results	13078	0.999766	0.998289
ENSG00000228049.7	POLR2J2	-0.187422	0.85133	0.397141	1	2	2	0.85133	1.28893	mashr_Brain_Cerebellum.metaxcan_results	13078	0.999766	0.999109
ENSG00000105197.10	TIMM50	0.187243	0.85147	0.00106094	2	2	2	0.847602	0.0544134	mashr_Brain_Cerebellum.metaxcan_results	13078	0.999766	0.999859
ENSG00000171992.12	SYNPO	-0.18712	0.851567	0.0110266	1	1	1	0.851567	0.382398	mashr_Brain_Cerebellum.metaxcan_results	13078	0.999766	0.998911
ENSG00000185721.12	DRG1	0.187104	0.851579	0.00326613	2	2	2	0.0947841	0.150303	mashr_Brain_Cerebellum.metaxcan_results	13078	0.999766	0.999799
ENSG00000110237.3	ARHGEF17	-0.186989	0.851669	0.000193603	1	1	1	0.851669	0.0426828	mashr_Brain_Cerebellum.metaxcan_results	13078	0.999766	0.999481
ENSG00000221916.3	C19orf73	0.186881	0.851754	0.00348812	2	2	2	0.73016	0.0974928	mashr_Brain_Cerebellum.metaxcan_results	13078	0.999766	0.999635
ENSG00000101190.12	TCFL5	0.186869	0.851763	0.251736	2	2	2	0.805437	0.697895	mashr_Brain_Cerebellum.metaxcan_results	13078	0.999766	0.998289
ENSG00000136213.9	CHST12	-0.186854	0.851775	0.0206259	1	1	1	0.851775	0.243606	mashr_Brain_Cerebellum.metaxcan_results	13078	0.999766	0.999782
ENSG00000172482.4	AGXT	-0.186849	0.851779	0.00621124	2	2	2	0.548685	0.140853	mashr_Brain_Cerebellum.metaxcan_results	13078	0.999766	0.998911
ENSG00000225127.2	LINC00237	-0.1867	0.851896	6.77e-05	1	1	1	0.851896	0.0349654	mashr_Brain_Cerebellum.metaxcan_results	13078	0.999766	0.999658
ENSG00000140057.8	AK7	0.186684	0.851908	0.0142759	2	2	2	0.531364	0.17267	mashr_Brain_Cerebellum.metaxcan_results	13078	0.999766	0.999782
ENSG00000168993.14	CPLX1	0.186523	0.852035	0.0306644	2	2	2	0.146627	0.219936	mashr_Brain_Cerebellum.metaxcan_results	13078	0.999766	0.999658
ENSG00000232884.7	AF127936.3	0.186521	0.852036	0.0520104	1	1	1	0.852036	0.754613	mashr_Brain_Cerebellum.metaxcan_results	13078	0.999766	0.998612
ENSG00000104886.11	PLEKHJ1	0.186422	0.852114	0.0171753	1	1	1	0.852114	0.482374	mashr_Brain_Cerebellum.metaxcan_results	13078	0.999766	0.999109
ENSG00000143224.17	PPOX	-0.186376	0.85215	0.0582454	2	2	2	0.713772	0.419728	mashr_Brain_Cerebellum.metaxcan_results	13078	0.999766	0.999658
ENSG00000141499.16	WRAP53	0.186273	0.85223	0.000422141	1	1	1	0.85223	0.0483858	mashr_Brain_Cerebellum.metaxcan_results	13078	0.999766	0.999302
ENSG00000246774.1	AC004051.2	0.186267	0.852235	0.000176672	1	1	1	0.852235	0.0475072	mashr_Brain_Cerebellum.metaxcan_results	13078	0.999766	0.999481
ENSG00000125945.14	ZNF436	-0.186244	0.852254	3.97e-05	1	1	1	0.852254	0.0150218	mashr_Brain_Cerebellum.metaxcan_results	13078	0.999766	0.999635
ENSG00000109814.11	UGDH	0.186117	0.852353	0.000222601	1	1	1	0.852353	0.0696973	mashr_Brain_Cerebellum.metaxcan_results	13078	0.999766	0.999775
ENSG00000154309.8	DISP1	-0.185896	0.852526	0.141577	1	1	1	0.852526	0.974329	mashr_Brain_Cerebellum.metaxcan_results	13078	0.999766	0.999775
ENSG00000053900.10	ANAPC4	0.18581	0.852594	0.203291	3	3	3	0.673348	0.518952	mashr_Brain_Cerebellum.metaxcan_results	13078	0.999766	0.999658
ENSG00000095203.14	EPB41L4B	-0.185798	0.852603	0.00789927	2	2	2	0.237954	0.1162	mashr_Brain_Cerebellum.metaxcan_results	13078	0.999766	0.999635
ENSG00000185267.9	CDNF	-0.185766	0.852628	0.00969133	1	1	1	0.852628	0.255089	mashr_Brain_Cerebellum.metaxcan_results	13078	0.999766	0.999481
ENSG00000188976.10	NOC2L	-0.185721	0.852663	0.016411	1	1	1	0.852663	0.434217	mashr_Brain_Cerebellum.metaxcan_results	13078	0.999766	0.999859
ENSG00000272732.1	RP5-1159O4.2	0.185434	0.852889	0.183459	2	2	2	0.704265	0.906902	mashr_Brain_Cerebellum.metaxcan_results	13078	0.999766	0.998612
ENSG00000100884.9	CPNE6	-0.185394	0.85292	0.0382967	2	2	2	0.548786	0.38971	mashr_Brain_Cerebellum.metaxcan_results	13078	0.999766	0.999481
ENSG00000104960.15	PTOV1	-0.185363	0.852944	0.00409785	2	2	2	0.559822	0.243746	mashr_Brain_Cerebellum.metaxcan_results	13078	0.999766	0.999481
ENSG00000248184.1	RP11-231C18.1	0.185158	0.853105	0.0885017	1	1	1	0.853105	0.434362	mashr_Brain_Cerebellum.metaxcan_results	13078	0.999766	0.999109
ENSG00000125457.13	MIF4GD	-0.185147	0.853113	0.00379254	2	2	2	0.422465	0.150613	mashr_Brain_Cerebellum.metaxcan_results	13078	0.999766	0.999109
ENSG00000108669.16	CYTH1	0.185098	0.853152	0.278669	3	3	3	0.268886	1.5308	mashr_Brain_Cerebellum.metaxcan_results	13078	0.999766	0.999782
ENSG00000273100.1	RP11-302L19.3	-0.184959	0.853261	0.0893377	1	1	1	0.853261	0.433475	mashr_Brain_Cerebellum.metaxcan_results	13078	0.999766	0.999658
ENSG00000266094.7	RASSF5	0.184921	0.853291	0.022035	1	2	2	0.853291	0.516219	mashr_Brain_Cerebellum.metaxcan_results	13078	0.999766	0.999859
ENSG00000196663.15	TECPR2	0.184917	0.853294	0.0372757	2	2	2	0.90091	0.384405	mashr_Brain_Cerebellum.metaxcan_results	13078	0.999766	0.999481
ENSG00000167103.11	PIP5KL1	0.184869	0.853332	0.00198762	2	2	2	0.584167	0.179128	mashr_Brain_Cerebellum.metaxcan_results	13078	0.999766	0.999635
ENSG00000154642.10	C21orf91	0.184843	0.853353	0.0746343	2	2	2	0.57524	0.467247	mashr_Brain_Cerebellum.metaxcan_results	13078	0.999766	0.999775
ENSG00000132026.13	RTBDN	0.184806	0.853381	0.0275363	2	2	2	0.786323	0.196051	mashr_Brain_Cerebellum.metaxcan_results	13078	0.999766	0.999481
ENSG00000176597.11	B3GNT5	0.184699	0.853465	1.05e-06	1	1	1	0.853465	0.00417605	mashr_Brain_Cerebellum.metaxcan_results	13078	0.999766	0.999859
ENSG00000260440.2	LINC01544	-0.184615	0.853531	0.0437143	2	2	2	0.849548	0.512932	mashr_Brain_Cerebellum.metaxcan_results	13078	0.999766	0.999481
ENSG00000066777.8	ARFGEF1	0.184585	0.853555	0.000259017	1	1	1	0.853555	0.026265	mashr_Brain_Cerebellum.metaxcan_results	13078	0.999766	0.998612
ENSG00000256870.2	SLC5A8	-0.184479	0.853638	0.0660792	1	1	1	0.853638	1.27014	mashr_Brain_Cerebellum.metaxcan_results	13078	0.999766	0.999782
ENSG00000010219.13	DYRK4	-0.184285	0.85379	0.0759424	2	2	2	0.737952	0.396394	mashr_Brain_Cerebellum.metaxcan_results	13078	0.999766	0.998911
ENSG00000147654.14	EBAG9	0.184269	0.853803	0.035999	1	1	1	0.853803	0.289745	mashr_Brain_Cerebellum.metaxcan_results	13078	0.999766	0.998289
ENSG00000065457.10	ADAT1	0.184207	0.853851	0.236962	3	3	3	0.319534	0.689799	mashr_Brain_Cerebellum.metaxcan_results	13078	0.999766	0.999799
ENSG00000117305.14	HMGCL	0.18417	0.85388	0.110122	2	2	2	0.667173	0.275577	mashr_Brain_Cerebellum.metaxcan_results	13078	0.999766	0.998612
ENSG00000104953.19	TLE6	-0.184078	0.853952	0.0322281	1	1	1	0.853952	0.309933	mashr_Brain_Cerebellum.metaxcan_results	13078	0.999766	0.999799
ENSG00000100387.8	RBX1	0.183953	0.85405	0.000108843	1	1	1	0.85405	0.0384	mashr_Brain_Cerebellum.metaxcan_results	13078	0.999766	0.999481
ENSG00000111328.6	CDK2AP1	-0.183879	0.854108	6.57e-06	1	1	1	0.854108	0.00996877	mashr_Brain_Cerebellum.metaxcan_results	13078	0.999766	0.999658
ENSG00000172167.7	MTBP	0.183852	0.854129	0.430567	1	1	1	0.854129	0.988349	mashr_Brain_Cerebellum.metaxcan_results	13078	0.999766	0.998911
ENSG00000270339.3	CH17-385C13.3	-0.183747	0.854212	0.0589513	1	2	2	0.854212	0.532279	mashr_Brain_Cerebellum.metaxcan_results	13078	0.999766	0.999302
ENSG00000170500.12	LONRF2	0.183715	0.854237	0.00639862	2	2	2	0.384096	0.104783	mashr_Brain_Cerebellum.metaxcan_results	13078	0.999766	0.999635
ENSG00000146112.11	PPP1R18	-0.183574	0.854348	1.33e-06	1	2	2	0.854348	0.00653308	mashr_Brain_Cerebellum.metaxcan_results	13078	0.999766	0.999109
ENSG00000140932.9	CMTM2	-0.183495	0.85441	0.0207521	1	1	1	0.85441	0.361361	mashr_Brain_Cerebellum.metaxcan_results	13078	0.999766	0.999635
ENSG00000179044.15	EXOC3L1	0.18335	0.854523	3.8e-05	1	1	1	0.854523	0.0183622	mashr_Brain_Cerebellum.metaxcan_results	13078	0.999766	0.998911
ENSG00000205045.8	SLFN12L	-0.18323	0.854618	2.17e-05	1	2	2	0.854618	0.0197729	mashr_Brain_Cerebellum.metaxcan_results	13078	0.999766	0.998612
ENSG00000160957.12	RECQL4	-0.183089	0.854728	0.0878373	4	5	5	0.698721	0.934625	mashr_Brain_Cerebellum.metaxcan_results	13078	0.999766	0.999799
ENSG00000274712.1	RP11-147L13.15	0.182981	0.854813	0.0144438	1	2	2	0.854813	0.226763	mashr_Brain_Cerebellum.metaxcan_results	13078	0.999766	0.999481
ENSG00000119979.16	FAM45A	0.182883	0.85489	0.00845836	1	1	1	0.85489	0.271705	mashr_Brain_Cerebellum.metaxcan_results	13078	0.999766	0.999635
ENSG00000155511.17	GRIA1	-0.18286	0.854908	0.00394416	1	1	1	0.854908	0.224467	mashr_Brain_Cerebellum.metaxcan_results	13078	0.999766	0.998612
ENSG00000153113.23	CAST	0.182662	0.855063	0.046133	1	1	1	0.855063	0.395606	mashr_Brain_Cerebellum.metaxcan_results	13078	0.999766	0.999109
ENSG00000106976.20	DNM1	0.18264	0.85508	0.00399245	1	1	1	0.85508	0.0858884	mashr_Brain_Cerebellum.metaxcan_results	13078	0.999766	0.999775
ENSG00000163960.11	UBXN7	-0.182638	0.855082	5.36e-06	1	1	1	0.855082	0.0114399	mashr_Brain_Cerebellum.metaxcan_results	13078	0.999766	0.999859
ENSG00000196233.12	LCOR	0.182552	0.85515	0.000938266	2	2	2	0.345192	0.127358	mashr_Brain_Cerebellum.metaxcan_results	13078	0.999766	0.999782
ENSG00000259618.1	RP11-562A8.5	-0.182309	0.85534	1.43e-07	1	1	1	0.85534	0.00154523	mashr_Brain_Cerebellum.metaxcan_results	13078	0.999766	0.998911
ENSG00000214753.2	HNRNPUL2	0.182267	0.855373	0.00244132	1	2	2	0.855373	0.0831054	mashr_Brain_Cerebellum.metaxcan_results	13078	0.999766	0.999799
ENSG00000168438.14	CDC40	0.182014	0.855571	0.00103014	1	1	1	0.855571	0.118135	mashr_Brain_Cerebellum.metaxcan_results	13078	0.999766	0.999302
ENSG00000079739.15	PGM1	-0.18196	0.855614	0.0175001	2	2	2	0.701391	0.168777	mashr_Brain_Cerebellum.metaxcan_results	13078	0.999766	0.998289
ENSG00000187045.16	TMPRSS6	0.181644	0.855863	0.00226774	1	1	1	0.855863	0.113516	mashr_Brain_Cerebellum.metaxcan_results	13078	0.999766	0.999799
ENSG00000015520.14	NPC1L1	-0.181383	0.856067	0.0105309	1	1	1	0.856067	0.214748	mashr_Brain_Cerebellum.metaxcan_results	13078	0.999766	0.999658
ENSG00000075043.18	KCNQ2	0.180894	0.856451	0.0234646	2	2	2	0.668155	0.266124	mashr_Brain_Cerebellum.metaxcan_results	13078	0.999766	0.998911
ENSG00000175928.5	LRRN1	0.180886	0.856457	0.0429988	2	2	2	0.810157	0.269762	mashr_Brain_Cerebellum.metaxcan_results	13078	0.999766	0.999799
ENSG00000260588.1	RP11-930P14.2	-0.180874	0.856467	0.0397635	3	3	3	0.292507	0.395279	mashr_Brain_Cerebellum.metaxcan_results	13078	0.999766	0.999302
ENSG00000071894.16	CPSF1	-0.180873	0.856468	0.682756	2	2	2	0.433149	1.10066	mashr_Brain_Cerebellum.metaxcan_results	13078	0.999766	0.998911
ENSG00000175110.11	MRPS22	-0.18077	0.856548	3.66e-09	1	1	1	0.856548	0.000268801	mashr_Brain_Cerebellum.metaxcan_results	13078	0.999766	0.999109
ENSG00000163956.10	LRPAP1	0.180475	0.85678	0.60698	3	3	3	0.574558	0.603927	mashr_Brain_Cerebellum.metaxcan_results	13078	0.999766	0.999859
ENSG00000101363.12	MANBAL	-0.180416	0.856826	0.0540997	3	3	3	0.714639	0.38062	mashr_Brain_Cerebellum.metaxcan_results	13078	0.999766	0.999658
ENSG00000205544.3	TMEM256	-0.180392	0.856845	0.00289164	1	1	1	0.856845	0.23898	mashr_Brain_Cerebellum.metaxcan_results	13078	0.999766	0.999481
ENSG00000155367.15	PPM1J	0.180226	0.856975	0.123722	3	3	3	0.758134	0.503321	mashr_Brain_Cerebellum.metaxcan_results	13078	0.999766	0.999635
ENSG00000061938.16	TNK2	0.180099	0.857075	0.00647187	1	1	1	0.857075	0.189082	mashr_Brain_Cerebellum.metaxcan_results	13078	0.999766	0.999109
ENSG00000256188.3	TAS2R30	-0.180082	0.857089	0.0801799	1	1	1	0.857089	0.389848	mashr_Brain_Cerebellum.metaxcan_results	13078	0.999766	0.999481
ENSG00000103707.9	MTFMT	0.179994	0.857157	0.000612934	1	2	2	0.857157	0.240677	mashr_Brain_Cerebellum.metaxcan_results	13078	0.999766	0.999635
ENSG00000164442.9	CITED2	-0.179901	0.85723	0.000148972	1	1	1	0.85723	0.0843554	mashr_Brain_Cerebellum.metaxcan_results	13078	0.999766	0.999302
ENSG00000166313.18	APBB1	-0.179844	0.857275	0.00984936	3	3	3	0.368039	0.521511	mashr_Brain_Cerebellum.metaxcan_results	13078	0.999766	0.998612
ENSG00000142208.15	AKT1	0.179796	0.857312	0.0548914	2	2	2	0.859679	0.386323	mashr_Brain_Cerebellum.metaxcan_results	13078	0.999766	0.999658
ENSG00000173786.16	CNP	0.179438	0.857594	0.00262869	2	2	2	0.398787	0.0454137	mashr_Brain_Cerebellum.metaxcan_results	13078	0.999766	0.999782
ENSG00000078124.11	ACER3	-0.179296	0.857705	0.00783295	1	1	1	0.857705	0.148893	mashr_Brain_Cerebellum.metaxcan_results	13078	0.999766	0.999109
ENSG00000153044.9	CENPH	0.179279	0.857719	0.0965239	2	2	2	0.651823	0.260571	mashr_Brain_Cerebellum.metaxcan_results	13078	0.999766	0.998289
ENSG00000150433.9	TMEM218	-0.179105	0.857855	0.0653547	1	1	1	0.857855	0.381193	mashr_Brain_Cerebellum.metaxcan_results	13078	0.999766	0.999481
ENSG00000071564.14	TCF3	0.179026	0.857918	0.00127919	1	1	1	0.857918	0.12793	mashr_Brain_Cerebellum.metaxcan_results	13078	0.999766	0.998289
ENSG00000133800.8	LYVE1	0.178891	0.858024	0.00655242	2	2	2	0.162313	0.114531	mashr_Brain_Cerebellum.metaxcan_results	13078	0.999766	0.999109
ENSG00000260369.2	CTD-2526A2.2	0.178843	0.858061	0.00904606	1	2	2	0.858061	0.201303	mashr_Brain_Cerebellum.metaxcan_results	13078	0.999766	0.999859
ENSG00000184811.3	TUSC5	-0.178843	0.858061	0.000446915	1	1	1	0.858061	0.0561016	mashr_Brain_Cerebellum.metaxcan_results	13078	0.999766	0.999782
ENSG00000152942.18	RAD17	-0.178837	0.858066	0.0880151	1	2	2	0.858066	1.3859	mashr_Brain_Cerebellum.metaxcan_results	13078	0.999766	0.999302
ENSG00000249808.2	LINC01377	-0.178753	0.858132	0.0487	2	2	2	0.772087	0.41694	mashr_Brain_Cerebellum.metaxcan_results	13078	0.999766	0.999859
ENSG00000204241.7	RP11-713P17.3	-0.178714	0.858162	0.0521221	1	1	1	0.858162	0.393085	mashr_Brain_Cerebellum.metaxcan_results	13078	0.999766	0.999859
ENSG00000170876.7	TMEM43	-0.178709	0.858166	0.0698833	3	3	3	0.550673	0.347419	mashr_Brain_Cerebellum.metaxcan_results	13078	0.999766	0.999658
ENSG00000131389.16	SLC6A6	0.178703	0.858171	0.177117	2	2	2	0.68777	0.489511	mashr_Brain_Cerebellum.metaxcan_results	13078	0.999766	0.999635
ENSG00000106404.13	CLDN15	-0.178679	0.85819	0.118734	1	2	2	0.85819	0.520171	mashr_Brain_Cerebellum.metaxcan_results	13078	0.999766	0.998911
ENSG00000168398.6	BDKRB2	0.178576	0.858271	0.014923	1	2	2	0.858271	0.179714	mashr_Brain_Cerebellum.metaxcan_results	13078	0.999766	0.999799
ENSG00000100739.10	BDKRB1	0.178576	0.858271	0.00826257	1	2	2	0.858271	0.133724	mashr_Brain_Cerebellum.metaxcan_results	13078	0.999766	0.998612
ENSG00000176732.6	PFN4	-0.178446	0.858373	0.044574	2	2	2	0.121731	0.452779	mashr_Brain_Cerebellum.metaxcan_results	13078	0.999766	0.999782
ENSG00000186354.10	C9orf47	0.178261	0.858518	0.00622273	1	1	1	0.858518	0.108466	mashr_Brain_Cerebellum.metaxcan_results	13078	0.999766	0.999658
ENSG00000235475.1	LINC01372	-0.178064	0.858673	0.193355	1	2	2	0.858673	0.745863	mashr_Brain_Cerebellum.metaxcan_results	13078	0.999766	0.999799
ENSG00000103326.11	CAPN15	-0.178056	0.858679	0.0219325	1	1	1	0.858679	0.354603	mashr_Brain_Cerebellum.metaxcan_results	13078	0.999766	0.999109
ENSG00000107186.16	MPDZ	0.177995	0.858727	0.0375238	3	3	3	0.340635	0.377205	mashr_Brain_Cerebellum.metaxcan_results	13078	0.999766	0.999481
ENSG00000119686.9	FLVCR2	-0.177973	0.858744	9.6e-05	1	1	1	0.858744	0.0173106	mashr_Brain_Cerebellum.metaxcan_results	13078	0.999766	0.999109
ENSG00000131143.8	COX4I1	0.17779	0.858888	0.0207183	2	2	2	0.739276	0.431736	mashr_Brain_Cerebellum.metaxcan_results	13078	0.999766	0.998612
ENSG00000151067.21	CACNA1C	0.177789	0.858889	0.160932	1	1	1	0.858889	0.826471	mashr_Brain_Cerebellum.metaxcan_results	13078	0.999766	0.999481
ENSG00000135902.9	CHRND	-0.177731	0.858934	0.0475457	1	1	1	0.858934	0.394524	mashr_Brain_Cerebellum.metaxcan_results	13078	0.999766	0.999635
ENSG00000144331.18	ZNF385B	-0.177708	0.858952	7.08e-06	1	1	1	0.858952	0.0104591	mashr_Brain_Cerebellum.metaxcan_results	13078	0.999766	0.999859
ENSG00000276231.4	PIK3R6	0.177647	0.859	0.0179298	1	1	1	0.859	0.191302	mashr_Brain_Cerebellum.metaxcan_results	13078	0.999766	0.999782
ENSG00000197756.9	RPL37A	0.177504	0.859112	0.00149185	2	2	2	0.260114	0.253509	mashr_Brain_Cerebellum.metaxcan_results	13078	0.999766	0.999799
ENSG00000107077.18	KDM4C	-0.177501	0.859115	0.0780534	2	2	2	0.554277	0.491236	mashr_Brain_Cerebellum.metaxcan_results	13078	0.999766	0.999302
ENSG00000128000.15	ZNF780B	-0.177341	0.859241	0.00611827	2	2	2	0.765512	0.207655	mashr_Brain_Cerebellum.metaxcan_results	13078	0.999766	0.999635
ENSG00000187017.15	ESPN	0.177277	0.85929	0.00110408	2	2	2	0.444895	0.0653725	mashr_Brain_Cerebellum.metaxcan_results	13078	0.999766	0.999481
ENSG00000235173.6	HGH1	0.177252	0.859311	0.00568715	2	2	2	0.224653	0.262724	mashr_Brain_Cerebellum.metaxcan_results	13078	0.999766	0.999782
ENSG00000253526.1	RP11-152P17.3	-0.177242	0.859318	4.36e-05	1	1	1	0.859318	0.0187737	mashr_Brain_Cerebellum.metaxcan_results	13078	0.999766	0.999859
ENSG00000185519.8	FAM131C	0.177235	0.859324	0.197078	4	5	5	0.232847	0.482664	mashr_Brain_Cerebellum.metaxcan_results	13078	0.999766	0.999859
ENSG00000198785.4	GRIN3A	0.177224	0.859332	0.0355462	2	2	2	0.363338	0.267518	mashr_Brain_Cerebellum.metaxcan_results	13078	0.999766	0.999782
ENSG00000165568.17	AKR1E2	0.177098	0.859431	0.037289	2	2	2	0.727921	0.360164	mashr_Brain_Cerebellum.metaxcan_results	13078	0.999766	0.998911
ENSG00000162877.12	PM20D1	0.177034	0.859482	3.62e-05	1	1	1	0.859482	0.0150596	mashr_Brain_Cerebellum.metaxcan_results	13078	0.999766	0.998612
ENSG00000261617.1	LINC02177	0.177031	0.859484	0.0164861	2	2	2	0.424513	0.207759	mashr_Brain_Cerebellum.metaxcan_results	13078	0.999766	0.998289
ENSG00000198482.11	ZNF808	-0.177019	0.859493	0.0276154	2	2	2	0.746898	0.169144	mashr_Brain_Cerebellum.metaxcan_results	13078	0.999766	0.998289
ENSG00000164129.11	NPY5R	-0.176959	0.859541	0.0131156	2	2	2	0.785728	0.351091	mashr_Brain_Cerebellum.metaxcan_results	13078	0.999766	0.999302
ENSG00000076604.14	TRAF4	0.1769	0.859587	0.00667763	1	1	1	0.859587	0.152007	mashr_Brain_Cerebellum.metaxcan_results	13078	0.999766	0.998289
ENSG00000162869.15	PPP1R21	0.176889	0.859596	0.0732383	3	3	3	0.00378983	0.806074	mashr_Brain_Cerebellum.metaxcan_results	13078	0.999766	0.999481
ENSG00000153208.16	MERTK	0.176813	0.859655	0.0200271	2	2	2	0.691703	0.794523	mashr_Brain_Cerebellum.metaxcan_results	13078	0.999766	0.999775
ENSG00000198467.13	TPM2	0.176425	0.85996	0.57563	2	2	2	0.859986	1.13314	mashr_Brain_Cerebellum.metaxcan_results	13078	0.999766	0.999635
ENSG00000272922.1	RP11-329B9.5	0.176186	0.860148	0.0489285	1	1	1	0.860148	0.323703	mashr_Brain_Cerebellum.metaxcan_results	13078	0.999766	0.999481
ENSG00000137601.16	NEK1	0.176171	0.86016	0.0601925	1	1	1	0.86016	0.471172	mashr_Brain_Cerebellum.metaxcan_results	13078	0.999766	0.999635
ENSG00000145248.6	SLC10A4	0.176152	0.860174	0.024162	1	1	1	0.860174	0.21049	mashr_Brain_Cerebellum.metaxcan_results	13078	0.999766	0.999109
ENSG00000117643.14	MAN1C1	-0.175984	0.860306	0.0255973	2	2	2	0.851725	0.905238	mashr_Brain_Cerebellum.metaxcan_results	13078	0.999766	0.999658
ENSG00000165124.17	SVEP1	-0.175925	0.860353	0.111513	4	4	4	0.338894	0.399578	mashr_Brain_Cerebellum.metaxcan_results	13078	0.999766	0.999658
ENSG00000115902.10	SLC1A4	-0.175813	0.860441	0.053335	3	3	3	0.00864761	0.403042	mashr_Brain_Cerebellum.metaxcan_results	13078	0.999766	0.999481
ENSG00000173660.11	UQCRH	0.17567	0.860553	0.0161822	2	2	2	0.520214	0.293549	mashr_Brain_Cerebellum.metaxcan_results	13078	0.999766	0.998911
ENSG00000268087.1	CTC-429P9.2	0.175629	0.860586	0.0450061	1	1	1	0.860586	0.577759	mashr_Brain_Cerebellum.metaxcan_results	13078	0.999766	0.998612
ENSG00000175213.2	ZNF408	-0.175594	0.860613	0.00445506	2	2	2	0.782569	0.104695	mashr_Brain_Cerebellum.metaxcan_results	13078	0.999766	0.999635
ENSG00000182095.14	TNRC18	-0.175436	0.860737	1.28e-05	1	1	1	0.860737	0.0131614	mashr_Brain_Cerebellum.metaxcan_results	13078	0.999766	0.998911
ENSG00000107282.7	APBA1	0.175414	0.860754	0.00268085	1	1	1	0.860754	0.0818037	mashr_Brain_Cerebellum.metaxcan_results	13078	0.999766	0.999658
ENSG00000188001.9	TPRG1	-0.175276	0.860863	4.01e-06	2	2	2	0.791729	0.00664148	mashr_Brain_Cerebellum.metaxcan_results	13078	0.999766	0.999481
ENSG00000272630.1	RP11-344N10.5	0.175253	0.860881	0.123165	2	2	2	0.642709	1.14951	mashr_Brain_Cerebellum.metaxcan_results	13078	0.999766	0.999109
ENSG00000171940.13	ZNF217	-0.175186	0.860933	8.33e-08	1	1	1	0.860933	0.000992921	mashr_Brain_Cerebellum.metaxcan_results	13078	0.999766	0.999799
ENSG00000253485.2	PCDHGA5	-0.175182	0.860937	0.0127225	2	2	2	0.723034	0.237	mashr_Brain_Cerebellum.metaxcan_results	13078	0.999766	0.999859
ENSG00000167081.16	PBX3	-0.174984	0.861092	0.000771866	1	1	1	0.861092	0.0660292	mashr_Brain_Cerebellum.metaxcan_results	13078	0.999766	0.999481
ENSG00000003400.14	CASP10	-0.174979	0.861096	0.0099685	1	1	1	0.861096	0.34721	mashr_Brain_Cerebellum.metaxcan_results	13078	0.999766	0.999799
ENSG00000130598.15	TNNI2	-0.174945	0.861123	0.000192053	1	1	1	0.861123	0.0232643	mashr_Brain_Cerebellum.metaxcan_results	13078	0.999766	0.999302
ENSG00000089091.16	DZANK1	-0.174865	0.861186	0.212112	2	2	2	0.86571	0.644589	mashr_Brain_Cerebellum.metaxcan_results	13078	0.999766	0.998289
ENSG00000127995.16	CASD1	0.17481	0.861229	0.0319644	2	2	2	0.438854	0.309928	mashr_Brain_Cerebellum.metaxcan_results	13078	0.999766	0.999658
ENSG00000125814.17	NAPB	-0.17473	0.861292	0.0037761	2	2	2	0.870337	0.0980547	mashr_Brain_Cerebellum.metaxcan_results	13078	0.999766	0.999635
ENSG00000187630.15	DHRS4L2	0.174439	0.86152	0.376243	3	4	4	0.529545	1.54165	mashr_Brain_Cerebellum.metaxcan_results	13078	0.999766	0.999635
ENSG00000151131.10	C12orf45	-0.174435	0.861523	0.00732566	1	1	1	0.861523	0.143682	mashr_Brain_Cerebellum.metaxcan_results	13078	0.999766	0.999302
ENSG00000116132.11	PRRX1	0.174215	0.861696	0.000500633	1	1	1	0.861696	0.0475998	mashr_Brain_Cerebellum.metaxcan_results	13078	0.999766	0.999302
ENSG00000134825.15	TMEM258	0.174184	0.861721	0.03287	2	2	2	0.690731	0.628057	mashr_Brain_Cerebellum.metaxcan_results	13078	0.999766	0.999782
ENSG00000213889.10	PPM1N	-0.174171	0.861731	0.0650078	1	1	1	0.861731	0.349228	mashr_Brain_Cerebellum.metaxcan_results	13078	0.999766	0.998612
ENSG00000198131.13	ZNF544	-0.174098	0.861789	0.187419	2	2	2	0.581441	0.396254	mashr_Brain_Cerebellum.metaxcan_results	13078	0.999766	0.999635
ENSG00000213625.8	LEPROT	-0.174063	0.861816	0.00768175	2	2	2	0.769028	0.190358	mashr_Brain_Cerebellum.metaxcan_results	13078	0.999766	0.999635
ENSG00000241106.6	HLA-DOB	-0.173898	0.861946	1.71548	4	4	4	0.0103787	1.64861	mashr_Brain_Cerebellum.metaxcan_results	13078	0.999766	0.999658
ENSG00000205809.9	KLRC2	0.173877	0.861962	0.128111	1	1	1	0.861962	0.594414	mashr_Brain_Cerebellum.metaxcan_results	13078	0.999766	0.999481
ENSG00000176248.8	ANAPC2	0.173801	0.862022	0.0021402	1	1	1	0.862022	0.262492	mashr_Brain_Cerebellum.metaxcan_results	13078	0.999766	0.998612
ENSG00000205302.6	SNX2	0.173795	0.862026	0.0134502	2	2	2	0.413155	0.205363	mashr_Brain_Cerebellum.metaxcan_results	13078	0.999766	0.999859
ENSG00000185338.4	SOCS1	0.17378	0.862039	0.0030228	2	2	2	0.614391	0.0710336	mashr_Brain_Cerebellum.metaxcan_results	13078	0.999766	0.998911
ENSG00000272583.1	RP11-344P13.6	0.173773	0.862044	0.0272756	1	1	1	0.862044	0.22606	mashr_Brain_Cerebellum.metaxcan_results	13078	0.999766	0.999799
ENSG00000164808.16	SPIDR	-0.17369	0.862109	0.0040141	2	2	2	0.855079	0.100324	mashr_Brain_Cerebellum.metaxcan_results	13078	0.999766	0.999302
ENSG00000185433.8	LINC00158	0.173312	0.862406	2.16e-06	1	1	1	0.862406	0.00725986	mashr_Brain_Cerebellum.metaxcan_results	13078	0.999766	0.998289
ENSG00000168806.7	LCMT2	-0.173232	0.862469	0.0994156	3	3	3	0.697797	0.685932	mashr_Brain_Cerebellum.metaxcan_results	13078	0.999766	0.999782
ENSG00000187123.14	LYPD6	-0.173122	0.862556	0.00133909	1	2	2	0.862556	0.0587055	mashr_Brain_Cerebellum.metaxcan_results	13078	0.999766	0.998289
ENSG00000075151.20	EIF4G3	0.173	0.862651	0.0129807	1	1	1	0.862651	0.244081	mashr_Brain_Cerebellum.metaxcan_results	13078	0.999766	0.998911
ENSG00000173757.9	STAT5B	-0.1728	0.862809	7.14e-06	1	1	1	0.862809	0.0118785	mashr_Brain_Cerebellum.metaxcan_results	13078	0.999766	0.999481
ENSG00000157570.11	TSPAN18	0.172651	0.862926	0.180236	2	2	2	0.858614	0.623266	mashr_Brain_Cerebellum.metaxcan_results	13078	0.999766	0.999775
ENSG00000160959.7	LRRC14	-0.172422	0.863105	0.0176876	2	3	3	0.833767	0.416848	mashr_Brain_Cerebellum.metaxcan_results	13078	0.999766	0.998289
ENSG00000185689.15	C6orf201	0.172347	0.863164	0.135585	3	3	3	0.550945	0.68727	mashr_Brain_Cerebellum.metaxcan_results	13078	0.999766	0.999635
ENSG00000038210.12	PI4K2B	0.172158	0.863313	0.42031	2	2	2	0.834094	0.648222	mashr_Brain_Cerebellum.metaxcan_results	13078	0.999766	0.999635
ENSG00000260475.1	RP11-85A1.3	-0.172137	0.86333	0.0129241	1	1	1	0.86333	0.229069	mashr_Brain_Cerebellum.metaxcan_results	13078	0.999766	0.999859
ENSG00000164082.14	GRM2	-0.17203	0.863414	1.82e-05	1	1	1	0.863414	0.0148335	mashr_Brain_Cerebellum.metaxcan_results	13078	0.999766	0.999635
ENSG00000118482.11	PHF3	-0.171771	0.863618	0.000421227	1	1	1	0.863618	0.0295675	mashr_Brain_Cerebellum.metaxcan_results	13078	0.999766	0.999782
ENSG00000170921.15	TANC2	0.171759	0.863627	0.0346812	2	2	2	0.17528	0.328901	mashr_Brain_Cerebellum.metaxcan_results	13078	0.999766	0.998612
ENSG00000144029.11	MRPS5	0.171662	0.863703	0.000740506	1	1	1	0.863703	0.103377	mashr_Brain_Cerebellum.metaxcan_results	13078	0.999766	0.999658
ENSG00000167371.17	PRRT2	-0.171634	0.863726	0.0303107	2	2	2	0.485188	0.354773	mashr_Brain_Cerebellum.metaxcan_results	13078	0.999766	0.999635
ENSG00000206190.11	ATP10A	-0.171386	0.863921	0.00854052	2	2	2	0.78461	0.134685	mashr_Brain_Cerebellum.metaxcan_results	13078	0.999766	0.998911
ENSG00000072958.8	AP1M1	-0.171314	0.863977	0.0774445	2	2	2	0.385816	0.414825	mashr_Brain_Cerebellum.metaxcan_results	13078	0.999766	0.999799
ENSG00000063660.8	GPC1	-0.17123	0.864043	0.381002	3	3	3	0.83736	0.650133	mashr_Brain_Cerebellum.metaxcan_results	13078	0.999766	0.998289
ENSG00000229520.1	LINC00404	-0.171122	0.864128	3.29e-07	1	1	1	0.864128	0.00325321	mashr_Brain_Cerebellum.metaxcan_results	13078	0.999766	0.999109
ENSG00000253678.1	RP11-981G7.3	0.170969	0.864248	1.03075	2	2	2	0.775882	0.999062	mashr_Brain_Cerebellum.metaxcan_results	13078	0.999766	0.999109
ENSG00000230454.1	U73166.2	-0.170954	0.86426	0.00956574	1	1	1	0.86426	0.198023	mashr_Brain_Cerebellum.metaxcan_results	13078	0.999766	0.999859
ENSG00000154832.14	CXXC1	-0.170863	0.864331	0.00221778	1	1	1	0.864331	0.0885836	mashr_Brain_Cerebellum.metaxcan_results	13078	0.999766	0.999775
ENSG00000105711.11	SCN1B	-0.170786	0.864392	0.000860429	2	2	2	0.760493	0.0739603	mashr_Brain_Cerebellum.metaxcan_results	13078	0.999766	0.999481
ENSG00000169955.7	ZNF747	-0.170751	0.86442	0.0016198	2	2	2	0.819202	0.0592636	mashr_Brain_Cerebellum.metaxcan_results	13078	0.999766	0.998289
ENSG00000111229.15	ARPC3	-0.170484	0.86463	0.0111685	3	3	3	0.300374	0.162796	mashr_Brain_Cerebellum.metaxcan_results	13078	0.999766	0.998612
ENSG00000107554.16	DNMBP	0.170402	0.864694	0.0902797	2	2	2	0.845403	0.406755	mashr_Brain_Cerebellum.metaxcan_results	13078	0.999766	0.999775
ENSG00000103351.12	CLUAP1	0.170363	0.864725	0.286399	2	2	2	0.871649	1.03235	mashr_Brain_Cerebellum.metaxcan_results	13078	0.999766	0.999799
ENSG00000185670.7	ZBTB3	-0.170333	0.864749	0.000123832	1	1	1	0.864749	0.0187372	mashr_Brain_Cerebellum.metaxcan_results	13078	0.999766	0.999782
ENSG00000100321.14	SYNGR1	0.170271	0.864797	0.0368855	2	2	2	0.790367	0.261176	mashr_Brain_Cerebellum.metaxcan_results	13078	0.999766	0.999481
ENSG00000170385.9	SLC30A1	0.170196	0.864856	0.000197842	1	1	1	0.864856	0.0311785	mashr_Brain_Cerebellum.metaxcan_results	13078	0.999766	0.999782
ENSG00000024862.17	CCDC28A	-0.16995	0.86505	0.00443128	2	2	2	0.867449	0.1321	mashr_Brain_Cerebellum.metaxcan_results	13078	0.999766	0.999799
ENSG00000179841.8	AKAP5	0.169949	0.86505	0.00667495	2	2	2	0.717705	0.112944	mashr_Brain_Cerebellum.metaxcan_results	13078	0.999766	0.999799
ENSG00000140022.9	STON2	0.169842	0.865134	0.014614	2	2	2	0.559988	0.173581	mashr_Brain_Cerebellum.metaxcan_results	13078	0.999766	0.999658
ENSG00000169855.19	ROBO1	0.1697	0.865246	3.18e-06	1	1	1	0.865246	0.0026408	mashr_Brain_Cerebellum.metaxcan_results	13078	0.999766	0.999782
ENSG00000068078.17	FGFR3	0.169578	0.865342	0.00053643	2	2	2	0.481782	0.0548946	mashr_Brain_Cerebellum.metaxcan_results	13078	0.999766	0.999635
ENSG00000133028.10	SCO1	-0.169397	0.865484	0.0384217	1	1	1	0.865484	0.261295	mashr_Brain_Cerebellum.metaxcan_results	13078	0.999766	0.999481
ENSG00000170222.11	ADPRM	-0.169397	0.865484	0.0507753	1	1	1	0.865484	0.300378	mashr_Brain_Cerebellum.metaxcan_results	13078	0.999766	0.999658
ENSG00000102575.10	ACP5	0.16927	0.865584	0.146442	2	2	2	0.724153	0.445884	mashr_Brain_Cerebellum.metaxcan_results	13078	0.999766	0.999859
ENSG00000254968.6	RP11-65M17.3	-0.169109	0.865711	0.000133791	2	2	2	0.825273	0.0166158	mashr_Brain_Cerebellum.metaxcan_results	13078	0.999766	0.998911
ENSG00000260805.2	RP11-61J19.5	0.169063	0.865747	0.0144487	1	2	2	0.865747	0.593927	mashr_Brain_Cerebellum.metaxcan_results	13078	0.999766	0.999481
ENSG00000100030.14	MAPK1	-0.169051	0.865757	0.000542048	1	1	1	0.865757	0.0398583	mashr_Brain_Cerebellum.metaxcan_results	13078	0.999766	0.999635
ENSG00000153094.22	BCL2L11	0.168968	0.865822	0.449036	4	4	4	0.0891585	0.665083	mashr_Brain_Cerebellum.metaxcan_results	13078	0.999766	0.999635
ENSG00000106123.11	EPHB6	-0.168951	0.865835	0.0212315	1	1	1	0.865835	0.461341	mashr_Brain_Cerebellum.metaxcan_results	13078	0.999766	0.998612
ENSG00000132801.6	ZSWIM3	-0.168803	0.865952	0.0050502	1	1	1	0.865952	0.0999394	mashr_Brain_Cerebellum.metaxcan_results	13078	0.999766	0.999109
ENSG00000182986.12	ZNF320	0.16869	0.866041	0.591665	2	2	2	0.819153	0.877502	mashr_Brain_Cerebellum.metaxcan_results	13078	0.999766	0.998911
ENSG00000215252.11	GOLGA8B	0.168679	0.86605	0.0351421	1	2	2	0.86605	0.271545	mashr_Brain_Cerebellum.metaxcan_results	13078	0.999766	0.999658
ENSG00000104415.13	WISP1	-0.168649	0.866073	0.00796199	1	1	1	0.866073	0.137362	mashr_Brain_Cerebellum.metaxcan_results	13078	0.999766	0.998612
ENSG00000059122.16	FLYWCH1	-0.168377	0.866287	0.691271	1	1	1	0.866287	1.1217	mashr_Brain_Cerebellum.metaxcan_results	13078	0.999766	0.998289
ENSG00000110497.14	AMBRA1	-0.168319	0.866332	0.000389252	2	2	2	0.365717	0.0338937	mashr_Brain_Cerebellum.metaxcan_results	13078	0.999766	0.999799
ENSG00000258240.5	RP1-46F2.3	0.168105	0.866501	4.79e-06	1	1	1	0.866501	0.00752961	mashr_Brain_Cerebellum.metaxcan_results	13078	0.999766	0.999775
ENSG00000058056.8	USP13	0.168073	0.866526	0.0256407	1	1	1	0.866526	0.325826	mashr_Brain_Cerebellum.metaxcan_results	13078	0.999766	0.999859
ENSG00000196407.11	THEM5	-0.168053	0.866542	0.000723323	1	1	1	0.866542	0.0409019	mashr_Brain_Cerebellum.metaxcan_results	13078	0.999766	0.999635
ENSG00000176393.10	RNPEP	-0.167991	0.86659	0.0262868	2	3	3	0.516115	0.359398	mashr_Brain_Cerebellum.metaxcan_results	13078	0.999766	0.999635
ENSG00000215440.11	NPEPL1	0.167978	0.8666	0.27773	4	4	4	0.354378	0.493251	mashr_Brain_Cerebellum.metaxcan_results	13078	0.999766	0.999481
ENSG00000061936.9	SFSWAP	0.167932	0.866637	0.00407828	1	1	1	0.866637	0.0897209	mashr_Brain_Cerebellum.metaxcan_results	13078	0.999766	0.999799
ENSG00000143630.9	HCN3	0.167894	0.866667	0.0183636	1	1	1	0.866667	0.216897	mashr_Brain_Cerebellum.metaxcan_results	13078	0.999766	0.999635
ENSG00000086570.12	FAT2	0.167681	0.866834	0.00740402	1	1	1	0.866834	0.134025	mashr_Brain_Cerebellum.metaxcan_results	13078	0.999766	0.999782
ENSG00000197948.10	FCHSD1	-0.167378	0.867073	0.000504995	1	1	1	0.867073	0.0581907	mashr_Brain_Cerebellum.metaxcan_results	13078	0.999766	0.999481
ENSG00000168765.16	GSTM4	-0.16733	0.867111	0.128283	3	4	4	0.592733	0.909612	mashr_Brain_Cerebellum.metaxcan_results	13078	0.999766	0.998911
ENSG00000279968.1	GVQW2	-0.1669	0.867449	0.0649919	1	1	1	0.867449	0.462447	mashr_Brain_Cerebellum.metaxcan_results	13078	0.999766	0.999799
ENSG00000245680.9	ZNF585B	-0.166735	0.867579	0.060225	1	1	1	0.867579	0.349201	mashr_Brain_Cerebellum.metaxcan_results	13078	0.999766	0.998612
ENSG00000129535.12	NRL	0.166716	0.867594	0.00053229	1	1	1	0.867594	0.0689519	mashr_Brain_Cerebellum.metaxcan_results	13078	0.999766	0.999775
ENSG00000100897.17	DCAF11	0.166716	0.867594	3.06e-05	1	1	1	0.867594	0.016543	mashr_Brain_Cerebellum.metaxcan_results	13078	0.999766	0.998289
ENSG00000253853.1	GS1-57L11.1	0.166541	0.867732	0.553641	3	3	3	0.153422	0.624092	mashr_Brain_Cerebellum.metaxcan_results	13078	0.999766	0.998612
ENSG00000156381.8	ANKRD9	0.166472	0.867785	0.0519297	2	2	2	0.422507	0.320537	mashr_Brain_Cerebellum.metaxcan_results	13078	0.999766	0.999799
ENSG00000006282.20	SPATA20	-0.16644	0.86781	0.163615	2	2	2	0.834955	0.418595	mashr_Brain_Cerebellum.metaxcan_results	13078	0.999766	0.999658
ENSG00000197599.12	CCDC154	-0.166422	0.867825	1.71591	4	4	4	0.2353	1.34469	mashr_Brain_Cerebellum.metaxcan_results	13078	0.999766	0.999481
ENSG00000065613.13	SLK	-0.166405	0.867839	0.0309131	2	2	2	0.476383	0.271917	mashr_Brain_Cerebellum.metaxcan_results	13078	0.999766	0.999635
ENSG00000137502.9	RAB30	-0.166368	0.867868	9.54e-07	1	1	1	0.867868	0.00202035	mashr_Brain_Cerebellum.metaxcan_results	13078	0.999766	0.998612
ENSG00000163909.7	HEYL	0.166291	0.867928	0.00292174	1	1	1	0.867928	0.11284	mashr_Brain_Cerebellum.metaxcan_results	13078	0.999766	0.998289
ENSG00000106635.7	BCL7B	0.166276	0.86794	0.00274132	2	3	3	0.450364	0.0947491	mashr_Brain_Cerebellum.metaxcan_results	13078	0.999766	0.999109
ENSG00000008516.16	MMP25	-0.165965	0.868185	0.0172012	1	1	1	0.868185	0.34384	mashr_Brain_Cerebellum.metaxcan_results	13078	0.999766	0.999775
ENSG00000189050.15	RNFT1	-0.165924	0.868216	0.00524255	2	2	2	0.816662	0.150357	mashr_Brain_Cerebellum.metaxcan_results	13078	0.999766	0.999859
ENSG00000160539.4	PLPP7	-0.165922	0.868219	0.0150093	2	2	2	0.73369	0.189926	mashr_Brain_Cerebellum.metaxcan_results	13078	0.999766	0.999782
ENSG00000203965.12	EFCAB7	0.165918	0.868222	0.169264	2	2	2	0.521929	0.55947	mashr_Brain_Cerebellum.metaxcan_results	13078	0.999766	0.998911
ENSG00000275329.1	RP11-83N9.6	-0.165561	0.868502	0.0117748	2	3	3	0.846087	0.165405	mashr_Brain_Cerebellum.metaxcan_results	13078	0.999766	0.999799
ENSG00000115364.13	MRPL19	0.165535	0.868523	0.0101959	2	2	2	0.453012	0.16126	mashr_Brain_Cerebellum.metaxcan_results	13078	0.999766	0.999302
ENSG00000110876.9	SELPLG	-0.165166	0.868813	8.51e-05	1	1	1	0.868813	0.0224008	mashr_Brain_Cerebellum.metaxcan_results	13078	0.999766	0.999799
ENSG00000081014.10	AP4E1	0.164978	0.868961	0.0318122	2	2	2	0.635856	0.2335	mashr_Brain_Cerebellum.metaxcan_results	13078	0.999766	0.998612
ENSG00000152464.14	RPP38	-0.164866	0.86905	0.00805945	1	1	1	0.86905	0.12777	mashr_Brain_Cerebellum.metaxcan_results	13078	0.999766	0.999658
ENSG00000271727.1	RP11-532F6.4	0.164811	0.869093	0.00266503	1	1	1	0.869093	0.0690351	mashr_Brain_Cerebellum.metaxcan_results	13078	0.999766	0.999635
ENSG00000118200.14	CAMSAP2	0.164732	0.869155	0.00249789	1	1	1	0.869155	0.111284	mashr_Brain_Cerebellum.metaxcan_results	13078	0.999766	0.999859
ENSG00000198346.10	ZNF813	0.164688	0.86919	0.0317104	2	2	2	0.528477	0.385294	mashr_Brain_Cerebellum.metaxcan_results	13078	0.999766	0.999782
ENSG00000106588.10	PSMA2	-0.164656	0.869215	0.0135133	1	1	1	0.869215	0.317155	mashr_Brain_Cerebellum.metaxcan_results	13078	0.999766	0.999302
ENSG00000149547.14	EI24	0.1646	0.869259	0.00526561	2	2	2	0.842577	0.119725	mashr_Brain_Cerebellum.metaxcan_results	13078	0.999766	0.999782
ENSG00000227107.1	AC096574.5	0.164448	0.869378	0.0940591	2	2	2	0.828731	0.258376	mashr_Brain_Cerebellum.metaxcan_results	13078	0.999766	0.999481
ENSG00000172000.7	ZNF556	-0.164353	0.869453	0.0775605	2	2	2	0.840635	0.39651	mashr_Brain_Cerebellum.metaxcan_results	13078	0.999766	0.999658
ENSG00000272138.1	LINC01607	-0.164275	0.869515	0.164535	1	1	1	0.869515	0.584348	mashr_Brain_Cerebellum.metaxcan_results	13078	0.999766	0.998612
ENSG00000088448.14	ANKRD10	0.164235	0.869546	0.0169306	1	1	1	0.869546	0.214878	mashr_Brain_Cerebellum.metaxcan_results	13078	0.999766	0.999109
ENSG00000233926.1	RP11-154D17.1	0.164151	0.869612	0.0365678	1	1	1	0.869612	0.339115	mashr_Brain_Cerebellum.metaxcan_results	13078	0.999766	0.999775
ENSG00000196781.14	TLE1	0.164151	0.869612	8.99e-05	1	1	1	0.869612	0.0168104	mashr_Brain_Cerebellum.metaxcan_results	13078	0.999766	0.999302
ENSG00000188529.14	SRSF10	0.164094	0.869657	0.00208953	2	2	2	0.822751	0.0603954	mashr_Brain_Cerebellum.metaxcan_results	13078	0.999766	0.999658
ENSG00000136867.10	SLC31A2	-0.164006	0.869726	0.00403197	2	2	2	0.576005	0.173396	mashr_Brain_Cerebellum.metaxcan_results	13078	0.999766	0.999481
ENSG00000111860.13	CEP85L	-0.163998	0.869733	0.0553964	3	3	3	0.777763	0.320257	mashr_Brain_Cerebellum.metaxcan_results	13078	0.999766	0.999635
ENSG00000226751.2	AF127936.5	0.163872	0.869832	0.00212719	1	1	1	0.869832	0.0782577	mashr_Brain_Cerebellum.metaxcan_results	13078	0.999766	0.998289
ENSG00000145936.8	KCNMB1	-0.163768	0.869913	0.0405846	2	2	2	0.449607	0.289692	mashr_Brain_Cerebellum.metaxcan_results	13078	0.999766	0.999775
ENSG00000140374.15	ETFA	0.163703	0.869965	0.00605425	1	1	1	0.869965	0.363481	mashr_Brain_Cerebellum.metaxcan_results	13078	0.999766	0.999859
ENSG00000169474.4	SPRR1A	0.163699	0.869968	0.00367482	1	1	1	0.869968	0.0853762	mashr_Brain_Cerebellum.metaxcan_results	13078	0.999766	0.999799
ENSG00000143768.12	LEFTY2	0.163595	0.87005	0.0585287	1	1	1	0.87005	0.348942	mashr_Brain_Cerebellum.metaxcan_results	13078	0.999766	0.999302
ENSG00000131626.16	PPFIA1	-0.163414	0.870193	0.142443	1	2	2	0.870193	0.623271	mashr_Brain_Cerebellum.metaxcan_results	13078	0.999766	0.999635
ENSG00000146416.17	AIG1	-0.163383	0.870217	0.000993102	2	2	2	0.668585	0.0704158	mashr_Brain_Cerebellum.metaxcan_results	13078	0.999766	0.999109
ENSG00000166289.5	PLEKHF1	-0.163341	0.87025	9.85e-08	1	1	1	0.87025	0.000412958	mashr_Brain_Cerebellum.metaxcan_results	13078	0.999766	0.998911
ENSG00000254245.2	PCDHGA3	0.163283	0.870295	1.71e-06	1	1	1	0.870295	0.00286115	mashr_Brain_Cerebellum.metaxcan_results	13078	0.999766	0.999782
ENSG00000083814.13	ZNF671	-0.163208	0.870355	9.39e-05	1	1	1	0.870355	0.0452668	mashr_Brain_Cerebellum.metaxcan_results	13078	0.999766	0.998612
ENSG00000149196.15	HIKESHI	0.163192	0.870367	0.00391577	1	1	1	0.870367	0.498037	mashr_Brain_Cerebellum.metaxcan_results	13078	0.999766	0.998612
ENSG00000171786.5	NHLH1	0.163	0.870519	0.119424	1	1	1	0.870519	0.502973	mashr_Brain_Cerebellum.metaxcan_results	13078	0.999766	0.999635
ENSG00000175573.6	C11orf68	-0.162911	0.870588	0.000356318	1	1	1	0.870588	0.150235	mashr_Brain_Cerebellum.metaxcan_results	13078	0.999766	0.999635
ENSG00000152214.12	RIT2	0.162873	0.870619	0.000100401	1	1	1	0.870619	0.0307372	mashr_Brain_Cerebellum.metaxcan_results	13078	0.999766	0.998289
ENSG00000274070.1	GATSL2	0.162702	0.870753	0.12117	1	1	1	0.870753	0.531493	mashr_Brain_Cerebellum.metaxcan_results	13078	0.999766	0.999109
ENSG00000204092.2	LINC00951	0.162682	0.870769	0.132587	1	1	1	0.870769	0.512609	mashr_Brain_Cerebellum.metaxcan_results	13078	0.999766	0.999775
ENSG00000144524.17	COPS7B	0.162489	0.87092	0.0146377	1	1	1	0.87092	0.221477	mashr_Brain_Cerebellum.metaxcan_results	13078	0.999766	0.999859
ENSG00000239697.10	TNFSF12	-0.162413	0.870981	0.0990846	3	3	3	0.707827	0.217959	mashr_Brain_Cerebellum.metaxcan_results	13078	0.999766	0.999782
ENSG00000095319.14	NUP188	0.162389	0.870999	0.00634584	1	1	1	0.870999	0.127429	mashr_Brain_Cerebellum.metaxcan_results	13078	0.999766	0.998911
ENSG00000106013.14	ANKRD7	0.162309	0.871062	0.136552	2	2	2	0.42381	0.510905	mashr_Brain_Cerebellum.metaxcan_results	13078	0.999766	0.999799
ENSG00000084463.7	WBP11	0.162253	0.871106	0.022347	2	2	2	0.854623	0.165217	mashr_Brain_Cerebellum.metaxcan_results	13078	0.999766	0.999302
ENSG00000124370.10	MCEE	-0.162247	0.871111	0.0194521	2	2	2	0.636824	0.218217	mashr_Brain_Cerebellum.metaxcan_results	13078	0.999766	0.999635
ENSG00000182957.15	SPATA13	0.16199	0.871314	0.171089	1	1	1	0.871314	1.04843	mashr_Brain_Cerebellum.metaxcan_results	13078	0.999766	0.999799
ENSG00000272823.1	RP11-295M18.6	-0.161977	0.871324	0.0932828	1	1	1	0.871324	0.445078	mashr_Brain_Cerebellum.metaxcan_results	13078	0.999766	0.999302
ENSG00000167460.14	TPM4	0.161795	0.871468	0.0355549	1	2	2	0.871468	0.639129	mashr_Brain_Cerebellum.metaxcan_results	13078	0.999766	0.999109
ENSG00000154118.12	JPH3	0.161635	0.871593	0.00599262	1	1	1	0.871593	0.231356	mashr_Brain_Cerebellum.metaxcan_results	13078	0.999766	0.999302
ENSG00000101200.5	AVP	-0.161594	0.871625	1.62e-05	1	1	1	0.871625	0.0127245	mashr_Brain_Cerebellum.metaxcan_results	13078	0.999766	0.999658
ENSG00000168453.14	HR	-0.161515	0.871688	0.00945948	2	2	2	0.789028	0.132095	mashr_Brain_Cerebellum.metaxcan_results	13078	0.999766	0.999109
ENSG00000165028.11	NIPSNAP3B	-0.161502	0.871698	0.0155177	1	1	1	0.871698	0.173189	mashr_Brain_Cerebellum.metaxcan_results	13078	0.999766	0.999782
ENSG00000213077.5	FAM106A	-0.161417	0.871765	0.542311	1	1	1	0.871765	0.988821	mashr_Brain_Cerebellum.metaxcan_results	13078	0.999766	0.999658
ENSG00000253507.5	CTD-2501M5.1	-0.161385	0.87179	0.147327	1	1	1	0.87179	0.619426	mashr_Brain_Cerebellum.metaxcan_results	13078	0.999766	0.999481
ENSG00000251259.1	AC004069.2	-0.161291	0.871864	0.000373298	1	1	1	0.871864	0.078828	mashr_Brain_Cerebellum.metaxcan_results	13078	0.999766	0.998612
ENSG00000169519.20	METTL15	0.161287	0.871867	0.0368038	1	1	1	0.871867	0.303454	mashr_Brain_Cerebellum.metaxcan_results	13078	0.999766	0.998289
ENSG00000174106.2	LEMD3	0.161281	0.871872	0.0560057	3	3	3	0.650557	0.320995	mashr_Brain_Cerebellum.metaxcan_results	13078	0.999766	0.999775
ENSG00000182247.9	UBE2E2	-0.161155	0.871972	0.0100981	2	2	2	0.343376	0.223706	mashr_Brain_Cerebellum.metaxcan_results	13078	0.999766	0.999859
ENSG00000165828.14	PRAP1	0.161153	0.871973	0.000155368	1	1	1	0.871973	0.0772627	mashr_Brain_Cerebellum.metaxcan_results	13078	0.999766	0.998911
ENSG00000148803.11	FUOM	0.161153	0.871973	0.00280821	1	1	1	0.871973	0.328476	mashr_Brain_Cerebellum.metaxcan_results	13078	0.999766	0.999658
ENSG00000257591.5	ZNF625	-0.161084	0.872027	0.00525037	2	2	2	0.403146	0.12919	mashr_Brain_Cerebellum.metaxcan_results	13078	0.999766	0.999109
ENSG00000163632.12	C3orf49	-0.161011	0.872084	7.88e-05	1	1	1	0.872084	0.0467726	mashr_Brain_Cerebellum.metaxcan_results	13078	0.999766	0.999782
ENSG00000237476.1	LINC01637	0.160947	0.872135	0.022665	2	2	2	0.629208	0.377167	mashr_Brain_Cerebellum.metaxcan_results	13078	0.999766	0.999799
ENSG00000105447.12	GRWD1	-0.160621	0.872392	0.0636147	2	2	2	0.461907	0.572503	mashr_Brain_Cerebellum.metaxcan_results	13078	0.999766	0.998289
ENSG00000061918.12	GUCY1B3	0.160418	0.872552	0.00871154	2	2	2	0.342188	0.124018	mashr_Brain_Cerebellum.metaxcan_results	13078	0.999766	0.999775
ENSG00000188290.10	HES4	-0.160277	0.872663	0.00213403	1	1	1	0.872663	0.0840975	mashr_Brain_Cerebellum.metaxcan_results	13078	0.999766	0.998612
ENSG00000269489.1	RP11-98D18.17	0.160121	0.872786	0.0448431	2	2	2	0.242123	0.245787	mashr_Brain_Cerebellum.metaxcan_results	13078	0.999766	0.999775
ENSG00000189433.5	GJB4	0.160109	0.872796	0.00379142	1	1	1	0.872796	0.0872758	mashr_Brain_Cerebellum.metaxcan_results	13078	0.999766	0.999859
ENSG00000147799.11	ARHGAP39	-0.160108	0.872796	0.000101074	1	1	1	0.872796	0.0446797	mashr_Brain_Cerebellum.metaxcan_results	13078	0.999766	0.999782
ENSG00000197601.12	FAR1	0.160009	0.872874	0.00327518	1	1	1	0.872874	0.30146	mashr_Brain_Cerebellum.metaxcan_results	13078	0.999766	0.999799
ENSG00000005249.12	PRKAR2B	0.159562	0.873226	0.0231279	2	2	2	0.461551	0.330571	mashr_Brain_Cerebellum.metaxcan_results	13078	0.999766	0.999302
ENSG00000183960.8	KCNH8	-0.159538	0.873245	0.000222515	1	1	1	0.873245	0.0586393	mashr_Brain_Cerebellum.metaxcan_results	13078	0.999766	0.999658
ENSG00000169247.11	SH3TC2	0.159504	0.873272	0.00157444	2	2	2	0.0673325	0.0698567	mashr_Brain_Cerebellum.metaxcan_results	13078	0.999766	0.999859
ENSG00000166147.13	FBN1	0.159487	0.873285	0.0140744	2	2	2	0.749791	0.19466	mashr_Brain_Cerebellum.metaxcan_results	13078	0.999766	0.998911
ENSG00000132478.9	UNK	0.159375	0.873373	0.00100093	1	1	1	0.873373	0.120189	mashr_Brain_Cerebellum.metaxcan_results	13078	0.999766	0.999799
ENSG00000112996.10	MRPS30	-0.159287	0.873443	0.00398142	1	1	1	0.873443	0.311772	mashr_Brain_Cerebellum.metaxcan_results	13078	0.999766	0.998289
ENSG00000131620.17	ANO1	0.158855	0.873783	0.00120562	1	1	1	0.873783	0.0535094	mashr_Brain_Cerebellum.metaxcan_results	13078	0.999766	0.999859
ENSG00000158158.11	CNNM4	0.158558	0.874017	0.0310806	2	2	2	0.761361	0.213694	mashr_Brain_Cerebellum.metaxcan_results	13078	0.999766	0.999799
ENSG00000144857.14	BOC	0.158531	0.874039	0.546269	5	5	5	0.065408	0.642545	mashr_Brain_Cerebellum.metaxcan_results	13078	0.999766	0.999658
ENSG00000197084.5	LCE1C	-0.158501	0.874062	0.0813941	1	1	1	0.874062	0.418488	mashr_Brain_Cerebellum.metaxcan_results	13078	0.999766	0.999481
ENSG00000100372.14	SLC25A17	0.158293	0.874226	0.0045858	1	1	1	0.874226	0.104275	mashr_Brain_Cerebellum.metaxcan_results	13078	0.999766	0.999635
ENSG00000185499.16	MUC1	0.158259	0.874253	0.0205129	1	1	1	0.874253	0.364335	mashr_Brain_Cerebellum.metaxcan_results	13078	0.999766	0.999859
ENSG00000002016.17	RAD52	0.158257	0.874255	0.215447	3	3	3	0.61248	0.842285	mashr_Brain_Cerebellum.metaxcan_results	13078	0.999766	0.999481
ENSG00000154229.11	PRKCA	0.158053	0.874415	0.00231219	1	1	1	0.874415	0.0669707	mashr_Brain_Cerebellum.metaxcan_results	13078	0.999766	0.999635
ENSG00000157429.15	ZNF19	-0.158027	0.874435	0.000165315	2	2	2	0.832826	0.0348916	mashr_Brain_Cerebellum.metaxcan_results	13078	0.999766	0.998911
ENSG00000163681.14	SLMAP	0.157973	0.874478	0.00150362	1	1	1	0.874478	0.0582355	mashr_Brain_Cerebellum.metaxcan_results	13078	0.999766	0.999481
ENSG00000134265.12	NAPG	-0.157914	0.874524	2.04389	3	3	3	0.759101	0.737327	mashr_Brain_Cerebellum.metaxcan_results	13078	0.999766	0.998612
ENSG00000099901.16	RANBP1	-0.157648	0.874734	3.18e-05	1	1	1	0.874734	0.0229911	mashr_Brain_Cerebellum.metaxcan_results	13078	0.999766	0.999859
ENSG00000182185.18	RAD51B	0.157604	0.874769	5e-06	1	1	1	0.874769	0.00340224	mashr_Brain_Cerebellum.metaxcan_results	13078	0.999766	0.999859
ENSG00000104835.14	SARS2	-0.157441	0.874897	0.0139761	1	1	1	0.874897	0.209977	mashr_Brain_Cerebellum.metaxcan_results	13078	0.999766	0.999799
ENSG00000129515.18	SNX6	-0.157083	0.875179	0.00490107	1	1	1	0.875179	0.345911	mashr_Brain_Cerebellum.metaxcan_results	13078	0.999766	0.999658
ENSG00000254319.5	RP11-134O21.1	0.156995	0.875248	0.684932	2	2	2	0.841012	0.691492	mashr_Brain_Cerebellum.metaxcan_results	13078	0.999766	0.998612
ENSG00000094804.9	CDC6	-0.156947	0.875287	0.000578703	2	2	2	0.414209	0.0570596	mashr_Brain_Cerebellum.metaxcan_results	13078	0.999766	0.999635
ENSG00000147813.15	NAPRT	0.156846	0.875366	1.3549	3	4	4	0.49393	1.28553	mashr_Brain_Cerebellum.metaxcan_results	13078	0.999766	0.998612
ENSG00000155561.14	NUP205	-0.15682	0.875387	0.000378595	1	2	2	0.875387	0.0764885	mashr_Brain_Cerebellum.metaxcan_results	13078	0.999766	0.999635
ENSG00000149636.15	DSN1	0.156667	0.875508	0.00840982	2	2	2	0.317914	0.257673	mashr_Brain_Cerebellum.metaxcan_results	13078	0.999766	0.999481
ENSG00000100312.10	ACR	-0.156561	0.875591	4.88e-05	1	1	1	0.875591	0.0172971	mashr_Brain_Cerebellum.metaxcan_results	13078	0.999766	0.999481
ENSG00000159216.18	RUNX1	0.156468	0.875664	1.55e-05	1	1	1	0.875664	0.00601823	mashr_Brain_Cerebellum.metaxcan_results	13078	0.999766	0.999859
ENSG00000137656.11	BUD13	-0.156322	0.875779	0.00553815	1	1	1	0.875779	0.133411	mashr_Brain_Cerebellum.metaxcan_results	13078	0.999766	0.998289
ENSG00000135912.10	TTLL4	-0.156298	0.875798	0.00106509	2	2	2	0.684341	0.0950699	mashr_Brain_Cerebellum.metaxcan_results	13078	0.999766	0.998911
ENSG00000140511.11	HAPLN3	-0.156278	0.875814	0.036682	1	2	2	0.875814	0.376118	mashr_Brain_Cerebellum.metaxcan_results	13078	0.999766	0.999481
ENSG00000163738.18	MTHFD2L	-0.155964	0.876062	0.0247241	2	2	2	0.403919	0.57119	mashr_Brain_Cerebellum.metaxcan_results	13078	0.999766	0.998289
ENSG00000152556.15	PFKM	-0.155958	0.876066	0.0482297	1	2	2	0.876066	0.583092	mashr_Brain_Cerebellum.metaxcan_results	13078	0.999766	0.999775
ENSG00000126001.15	CEP250	-0.15585	0.876151	0.00984921	1	1	1	0.876151	0.165905	mashr_Brain_Cerebellum.metaxcan_results	13078	0.999766	0.999859
ENSG00000198142.4	SOWAHC	-0.155796	0.876194	0.0130624	2	2	2	0.405108	0.129482	mashr_Brain_Cerebellum.metaxcan_results	13078	0.999766	0.999302
ENSG00000163050.16	COQ8A	0.155569	0.876373	0.0838552	3	3	3	0.41425	0.289202	mashr_Brain_Cerebellum.metaxcan_results	13078	0.999766	0.998612
ENSG00000197530.12	MIB2	-0.155451	0.876466	0.00306405	2	2	2	0.876564	0.195947	mashr_Brain_Cerebellum.metaxcan_results	13078	0.999766	0.999782
ENSG00000105519.15	CAPS	-0.155435	0.876478	0.132836	2	2	2	0.354265	0.588888	mashr_Brain_Cerebellum.metaxcan_results	13078	0.999766	0.999635
ENSG00000113966.9	ARL6	-0.155302	0.876584	0.00344482	1	1	1	0.876584	0.0755174	mashr_Brain_Cerebellum.metaxcan_results	13078	0.999766	0.998289
ENSG00000136783.9	NIPSNAP3A	-0.155092	0.876749	0.148027	2	4	4	0.410202	0.534148	mashr_Brain_Cerebellum.metaxcan_results	13078	0.999766	0.999782
ENSG00000198954.7	KIF1BP	0.155006	0.876816	0.00780736	1	1	1	0.876816	0.118592	mashr_Brain_Cerebellum.metaxcan_results	13078	0.999766	0.999775
ENSG00000089902.9	RCOR1	-0.15481	0.876971	0.000510594	1	1	1	0.876971	0.179842	mashr_Brain_Cerebellum.metaxcan_results	13078	0.999766	0.999635
ENSG00000176927.15	EFCAB5	-0.154588	0.877146	0.149089	1	1	1	0.877146	0.531029	mashr_Brain_Cerebellum.metaxcan_results	13078	0.999766	0.999859
ENSG00000188760.10	TMEM198	0.15458	0.877153	0.00459422	2	2	2	0.778199	0.249307	mashr_Brain_Cerebellum.metaxcan_results	13078	0.999766	0.999782
ENSG00000162641.18	AKNAD1	0.154563	0.877166	0.024084	1	2	2	0.877166	0.513504	mashr_Brain_Cerebellum.metaxcan_results	13078	0.999766	0.999782
ENSG00000228463.9	AP006222.2	-0.154545	0.87718	0.0211885	1	5	5	0.87718	0.268625	mashr_Brain_Cerebellum.metaxcan_results	13078	0.999766	0.999302
ENSG00000173065.13	FAM222B	-0.15454	0.877184	1.1e-05	1	1	1	0.877184	0.02052	mashr_Brain_Cerebellum.metaxcan_results	13078	0.999766	0.998289
ENSG00000153936.16	HS2ST1	-0.154459	0.877247	0.00288866	2	2	2	0.45488	0.10131	mashr_Brain_Cerebellum.metaxcan_results	13078	0.999766	0.999859
ENSG00000132970.12	WASF3	0.154417	0.877281	0.0966933	2	3	3	0.519875	0.376629	mashr_Brain_Cerebellum.metaxcan_results	13078	0.999766	0.998911
ENSG00000124802.11	EEF1E1	-0.154347	0.877336	0.00383802	1	2	2	0.877336	0.145896	mashr_Brain_Cerebellum.metaxcan_results	13078	0.999766	0.999302
ENSG00000167333.12	TRIM68	-0.154323	0.877355	0.0775024	2	2	2	0.869544	0.755907	mashr_Brain_Cerebellum.metaxcan_results	13078	0.999766	0.999109
ENSG00000091583.10	APOH	0.15429	0.877381	2.39e-05	1	1	1	0.877381	0.0189997	mashr_Brain_Cerebellum.metaxcan_results	13078	0.999766	0.999481
ENSG00000130227.16	XPO7	-0.154231	0.877428	0.000341419	1	1	1	0.877428	0.0746138	mashr_Brain_Cerebellum.metaxcan_results	13078	0.999766	0.999481
ENSG00000180347.13	CCDC129	0.154162	0.877482	0.137422	2	2	2	0.87667	0.632222	mashr_Brain_Cerebellum.metaxcan_results	13078	0.999766	0.999481
ENSG00000196296.13	ATP2A1	0.154154	0.877488	0.01277	1	1	1	0.877488	0.160462	mashr_Brain_Cerebellum.metaxcan_results	13078	0.999766	0.999799
ENSG00000262454.2	MIR193BHG	-0.154132	0.877506	0.00354628	1	1	1	0.877506	0.264653	mashr_Brain_Cerebellum.metaxcan_results	13078	0.999766	0.999109
ENSG00000225663.7	MCRIP1	-0.153907	0.877683	0.000246194	1	1	1	0.877683	0.0226045	mashr_Brain_Cerebellum.metaxcan_results	13078	0.999766	0.999859
ENSG00000118900.14	UBN1	0.153881	0.877703	0.0381271	2	2	2	0.810245	0.242125	mashr_Brain_Cerebellum.metaxcan_results	13078	0.999766	0.999481
ENSG00000118939.17	UCHL3	0.153821	0.877751	0.0678777	3	3	3	0.103545	0.310039	mashr_Brain_Cerebellum.metaxcan_results	13078	0.999766	0.999302
ENSG00000183773.15	AIFM3	0.153783	0.877781	0.0381735	1	1	1	0.877781	0.512172	mashr_Brain_Cerebellum.metaxcan_results	13078	0.999766	0.999658
ENSG00000131116.11	ZNF428	-0.153721	0.87783	0.00478825	2	2	2	0.678485	0.298839	mashr_Brain_Cerebellum.metaxcan_results	13078	0.999766	0.999302
ENSG00000266573.5	RP11-449D8.5	0.153638	0.877895	0.0126917	1	1	1	0.877895	0.210277	mashr_Brain_Cerebellum.metaxcan_results	13078	0.999766	0.999302
ENSG00000109103.11	UNC119	-0.153626	0.877905	0.00462828	1	1	1	0.877905	0.121473	mashr_Brain_Cerebellum.metaxcan_results	13078	0.999766	0.999782
ENSG00000143751.9	SDE2	0.153496	0.878007	0.00123636	1	1	1	0.878007	0.0810845	mashr_Brain_Cerebellum.metaxcan_results	13078	0.999766	0.999799
ENSG00000164402.13	2021-09-08	0.153407	0.878078	0.000204764	1	1	1	0.878078	0.0235653	mashr_Brain_Cerebellum.metaxcan_results	13078	0.999766	0.999302
ENSG00000125898.12	FAM110A	0.153373	0.878104	0.046217	2	2	2	0.207909	0.526871	mashr_Brain_Cerebellum.metaxcan_results	13078	0.999766	0.999481
ENSG00000170836.11	PPM1D	-0.153312	0.878152	0.00132034	1	1	1	0.878152	0.191405	mashr_Brain_Cerebellum.metaxcan_results	13078	0.999766	0.999109
ENSG00000198843.12	SELENOT	-0.153312	0.878152	0.0152193	2	2	2	0.898011	0.179892	mashr_Brain_Cerebellum.metaxcan_results	13078	0.999766	0.999859
ENSG00000079950.13	STX7	0.153299	0.878162	0.0131797	2	2	2	0.378088	0.176248	mashr_Brain_Cerebellum.metaxcan_results	13078	0.999766	0.998612
ENSG00000173145.11	NOC3L	0.153297	0.878164	0.0865675	1	1	1	0.878164	0.533516	mashr_Brain_Cerebellum.metaxcan_results	13078	0.999766	0.999302
ENSG00000271086.5	NAMA	0.15327	0.878185	0.0920584	2	2	2	0.351679	0.700386	mashr_Brain_Cerebellum.metaxcan_results	13078	0.999766	0.999481
ENSG00000039560.13	RAI14	0.153249	0.878202	0.201886	4	4	4	0.197076	0.491566	mashr_Brain_Cerebellum.metaxcan_results	13078	0.999766	0.999859
ENSG00000151229.12	SLC2A13	0.153239	0.87821	0.00636596	2	2	2	0.00812708	0.111425	mashr_Brain_Cerebellum.metaxcan_results	13078	0.999766	0.999775
ENSG00000215114.8	UBXN2B	-0.153214	0.87823	0.00590535	1	1	1	0.87823	0.121347	mashr_Brain_Cerebellum.metaxcan_results	13078	0.999766	0.998612
ENSG00000141682.11	PMAIP1	-0.153176	0.878259	0.0119811	1	1	1	0.878259	0.152549	mashr_Brain_Cerebellum.metaxcan_results	13078	0.999766	0.999658
ENSG00000122483.17	CCDC18	-0.153154	0.878277	0.0810487	1	1	1	0.878277	0.422635	mashr_Brain_Cerebellum.metaxcan_results	13078	0.999766	0.998289
ENSG00000111321.10	LTBR	0.153082	0.878333	0.212011	3	3	3	0.441996	0.357133	mashr_Brain_Cerebellum.metaxcan_results	13078	0.999766	0.999302
ENSG00000025156.12	HSF2	0.152901	0.878477	3.9e-05	1	2	2	0.878477	0.0291692	mashr_Brain_Cerebellum.metaxcan_results	13078	0.999766	0.999109
ENSG00000234056.1	LINC00463	-0.152587	0.878724	0.0118696	1	1	1	0.878724	0.413884	mashr_Brain_Cerebellum.metaxcan_results	13078	0.999766	0.999658
ENSG00000224795.1	NTM-AS1	-0.152561	0.878744	0.000174808	1	1	1	0.878744	0.0311439	mashr_Brain_Cerebellum.metaxcan_results	13078	0.999766	0.999481
ENSG00000178921.13	PFAS	0.15228	0.878966	0.00308475	2	2	2	0.818418	0.0846341	mashr_Brain_Cerebellum.metaxcan_results	13078	0.999766	0.999109
ENSG00000100353.17	EIF3D	-0.151835	0.879317	3.82e-05	1	1	1	0.879317	0.0305334	mashr_Brain_Cerebellum.metaxcan_results	13078	0.999766	0.999859
ENSG00000125743.10	SNRPD2	0.151782	0.879359	0.0154085	2	2	2	0.325509	0.202373	mashr_Brain_Cerebellum.metaxcan_results	13078	0.999766	0.999782
ENSG00000197147.13	LRRC8B	-0.151656	0.879458	0.219746	3	3	3	0.60276	1.01232	mashr_Brain_Cerebellum.metaxcan_results	13078	0.999766	0.998911
ENSG00000021488.12	SLC7A9	-0.151351	0.879699	0.504131	3	4	4	0.160336	0.893846	mashr_Brain_Cerebellum.metaxcan_results	13078	0.999766	0.999302
ENSG00000099860.8	GADD45B	0.151308	0.879733	0.000602842	1	1	1	0.879733	0.0932745	mashr_Brain_Cerebellum.metaxcan_results	13078	0.999766	0.999109
ENSG00000176340.3	COX8A	-0.15129	0.879747	0.00534833	1	1	1	0.879747	0.106918	mashr_Brain_Cerebellum.metaxcan_results	13078	0.999766	0.999859
ENSG00000162627.16	SNX7	-0.151069	0.879921	0.000310741	1	1	1	0.879921	0.109267	mashr_Brain_Cerebellum.metaxcan_results	13078	0.999766	0.999775
ENSG00000157884.10	CIB4	-0.150887	0.880065	0.0277898	1	1	1	0.880065	0.249909	mashr_Brain_Cerebellum.metaxcan_results	13078	0.999766	0.999859
ENSG00000185880.12	TRIM69	0.150606	0.880287	0.83705	3	3	3	0.271973	1.36521	mashr_Brain_Cerebellum.metaxcan_results	13078	0.999766	0.999782
ENSG00000133636.10	NTS	0.15049	0.880378	0.00860233	1	1	1	0.880378	0.216501	mashr_Brain_Cerebellum.metaxcan_results	13078	0.999766	0.998911
ENSG00000138078.15	PREPL	0.150489	0.880379	0.0133071	2	2	2	0.398671	0.171697	mashr_Brain_Cerebellum.metaxcan_results	13078	0.999766	0.999799
ENSG00000164684.13	ZNF704	-0.150436	0.880421	3.83e-05	1	1	1	0.880421	0.0191998	mashr_Brain_Cerebellum.metaxcan_results	13078	0.999766	0.999799
ENSG00000115825.9	PRKD3	-0.150392	0.880456	0.0146792	2	2	2	0.572522	0.153162	mashr_Brain_Cerebellum.metaxcan_results	13078	0.999766	0.999658
ENSG00000162222.13	TTC9C	-0.150337	0.880499	0.145681	1	1	1	0.880499	0.637862	mashr_Brain_Cerebellum.metaxcan_results	13078	0.999766	0.999658
ENSG00000141425.17	RPRD1A	0.1503	0.880528	0.00898668	1	1	1	0.880528	0.248504	mashr_Brain_Cerebellum.metaxcan_results	13078	0.999766	0.999775
ENSG00000169413.2	RNASE6	-0.150075	0.880706	0.000266922	1	1	1	0.880706	0.0255676	mashr_Brain_Cerebellum.metaxcan_results	13078	0.999766	0.998612
ENSG00000150756.13	FAM173B	0.150057	0.88072	0.00126455	1	1	1	0.88072	0.130888	mashr_Brain_Cerebellum.metaxcan_results	13078	0.999766	0.998289
ENSG00000168172.8	HOOK3	-0.150033	0.880739	0.000946121	1	2	2	0.880739	0.212586	mashr_Brain_Cerebellum.metaxcan_results	13078	0.999766	0.999782
ENSG00000250514.1	LINC02125	-0.15002	0.880749	0.0475435	1	1	1	0.880749	0.345083	mashr_Brain_Cerebellum.metaxcan_results	13078	0.999766	0.999481
ENSG00000197056.9	ZMYM1	0.149978	0.880782	0.0866132	1	1	1	0.880782	1.25057	mashr_Brain_Cerebellum.metaxcan_results	13078	0.999766	0.999302
ENSG00000087470.17	DNM1L	-0.149966	0.880791	0.00525687	1	1	1	0.880791	0.19855	mashr_Brain_Cerebellum.metaxcan_results	13078	0.999766	0.999109
ENSG00000198832.10	SELENOM	-0.14994	0.880812	0.00669256	1	1	1	0.880812	0.253823	mashr_Brain_Cerebellum.metaxcan_results	13078	0.999766	0.999782
ENSG00000274400.1	RP11-294N21.3	-0.14986	0.880875	6.12e-05	1	2	2	0.880875	0.0484923	mashr_Brain_Cerebellum.metaxcan_results	13078	0.999766	0.999658
ENSG00000103056.11	SMPD3	0.149384	0.881251	0.0570555	1	1	1	0.881251	0.349778	mashr_Brain_Cerebellum.metaxcan_results	13078	0.999766	0.999481
ENSG00000205221.12	VIT	0.149197	0.881398	0.0395114	1	1	1	0.881398	0.52112	mashr_Brain_Cerebellum.metaxcan_results	13078	0.999766	0.999775
ENSG00000119396.10	RAB14	0.149025	0.881534	0.00458581	1	1	1	0.881534	0.096849	mashr_Brain_Cerebellum.metaxcan_results	13078	0.999766	0.999302
ENSG00000117751.17	PPP1R8	-0.148919	0.881618	3.94e-05	1	1	1	0.881618	0.0330835	mashr_Brain_Cerebellum.metaxcan_results	13078	0.999766	0.999635
ENSG00000177853.14	ZNF518A	-0.148839	0.881681	0.0113946	2	2	2	0.837504	0.261314	mashr_Brain_Cerebellum.metaxcan_results	13078	0.999766	0.999302
ENSG00000196961.12	AP2A1	0.148594	0.881874	0.0282242	1	1	1	0.881874	0.235119	mashr_Brain_Cerebellum.metaxcan_results	13078	0.999766	0.998289
ENSG00000118194.18	TNNT2	-0.148345	0.882071	3.01e-08	1	1	1	0.882071	0.000444464	mashr_Brain_Cerebellum.metaxcan_results	13078	0.999766	0.999782
ENSG00000250986.1	AC141928.1	-0.148227	0.882164	0.0850314	3	3	3	0.498442	0.311945	mashr_Brain_Cerebellum.metaxcan_results	13078	0.999766	0.998612
ENSG00000150990.7	DHX37	-0.148074	0.882284	0.0191978	2	2	2	0.319359	0.699573	mashr_Brain_Cerebellum.metaxcan_results	13078	0.999766	0.998289
ENSG00000103494.12	RPGRIP1L	-0.14794	0.88239	0.128422	2	2	2	0.746887	0.380956	mashr_Brain_Cerebellum.metaxcan_results	13078	0.999766	0.999799
ENSG00000272832.1	RP11-91K8.5	-0.147923	0.882404	0.00659943	1	1	1	0.882404	0.122412	mashr_Brain_Cerebellum.metaxcan_results	13078	0.999766	0.999859
ENSG00000080166.15	DCT	0.147683	0.882593	0.269097	3	3	3	0.028985	0.809535	mashr_Brain_Cerebellum.metaxcan_results	13078	0.999766	0.999775
ENSG00000203721.6	LINC00862	-0.147628	0.882636	0.00963041	2	2	2	0.652814	0.141271	mashr_Brain_Cerebellum.metaxcan_results	13078	0.999766	0.999635
ENSG00000103966.10	EHD4	-0.147479	0.882754	0.407607	2	2	2	0.510652	0.962185	mashr_Brain_Cerebellum.metaxcan_results	13078	0.999766	0.998289
ENSG00000129473.9	BCL2L2	0.147326	0.882875	0.00323126	1	1	1	0.882875	0.200991	mashr_Brain_Cerebellum.metaxcan_results	13078	0.999766	0.999859
ENSG00000185591.9	SP1	-0.147028	0.88311	0.042631	3	3	3	0.0415898	0.375399	mashr_Brain_Cerebellum.metaxcan_results	13078	0.999766	0.999635
ENSG00000156968.8	MPV17L	-0.147015	0.88312	0.00937009	1	1	1	0.88312	0.200236	mashr_Brain_Cerebellum.metaxcan_results	13078	0.999766	0.998911
ENSG00000237515.8	SHISA9	-0.147013	0.883122	0.0189076	1	1	1	0.883122	0.210313	mashr_Brain_Cerebellum.metaxcan_results	13078	0.999766	0.999799
ENSG00000064687.12	ABCA7	0.146933	0.883185	0.154707	2	2	2	0.596405	0.704474	mashr_Brain_Cerebellum.metaxcan_results	13078	0.999766	0.999109
ENSG00000213865.7	C8orf44	0.146792	0.883296	0.000954497	2	2	2	0.359757	0.243958	mashr_Brain_Cerebellum.metaxcan_results	13078	0.999766	0.998289
ENSG00000171262.11	FAM98B	0.146622	0.88343	0.0268927	2	2	2	0.355821	0.399899	mashr_Brain_Cerebellum.metaxcan_results	13078	0.999766	0.998911
ENSG00000232645.5	LINC01431	0.146611	0.883439	0.0259612	1	1	1	0.883439	0.237748	mashr_Brain_Cerebellum.metaxcan_results	13078	0.999766	0.999859
ENSG00000085377.13	PREP	0.146575	0.883468	0.00158928	1	1	1	0.883468	0.0986261	mashr_Brain_Cerebellum.metaxcan_results	13078	0.999766	0.998289
ENSG00000213983.11	AP1G2	-0.146565	0.883476	0.000350128	1	1	1	0.883476	0.046292	mashr_Brain_Cerebellum.metaxcan_results	13078	0.999766	0.999109
ENSG00000162714.12	ZNF496	0.146533	0.883501	0.331979	2	2	2	0.893522	0.601937	mashr_Brain_Cerebellum.metaxcan_results	13078	0.999766	0.999775
ENSG00000107742.12	SPOCK2	-0.146518	0.883513	0.0668932	2	2	2	0.482801	0.330291	mashr_Brain_Cerebellum.metaxcan_results	13078	0.999766	0.998289
ENSG00000263528.7	IKBKE	-0.146516	0.883514	0.0750723	2	3	3	0.438219	0.751236	mashr_Brain_Cerebellum.metaxcan_results	13078	0.999766	0.999635
ENSG00000006007.11	GDE1	-0.146436	0.883577	0.0300826	2	2	2	0.583258	0.405349	mashr_Brain_Cerebellum.metaxcan_results	13078	0.999766	0.999658
ENSG00000187866.8	FAM122A	-0.146396	0.883609	1.91e-08	1	1	1	0.883609	0.000223345	mashr_Brain_Cerebellum.metaxcan_results	13078	0.999766	0.999481
ENSG00000149573.8	MPZL2	0.146292	0.883691	0.00165331	1	1	1	0.883691	0.252038	mashr_Brain_Cerebellum.metaxcan_results	13078	0.999766	0.999775
ENSG00000081692.12	JMJD4	0.146248	0.883726	0.000925266	1	1	1	0.883726	0.0797462	mashr_Brain_Cerebellum.metaxcan_results	13078	0.999766	0.998911
ENSG00000162614.18	NEXN	-0.146165	0.883791	0.00725877	2	2	2	0.61687	0.149498	mashr_Brain_Cerebellum.metaxcan_results	13078	0.999766	0.999799
ENSG00000177599.12	ZNF491	-0.146103	0.88384	0.0125374	1	1	1	0.88384	0.164004	mashr_Brain_Cerebellum.metaxcan_results	13078	0.999766	0.999859
ENSG00000174032.16	SLC25A30	0.146022	0.883904	0.00979462	2	2	2	0.861884	0.13209	mashr_Brain_Cerebellum.metaxcan_results	13078	0.999766	0.999658
ENSG00000160326.13	SLC2A6	0.145706	0.884153	0.0250956	2	2	2	0.644577	0.287766	mashr_Brain_Cerebellum.metaxcan_results	13078	0.999766	0.999109
ENSG00000062370.16	ZNF112	0.14565	0.884198	7.23e-08	1	1	1	0.884198	0.00132848	mashr_Brain_Cerebellum.metaxcan_results	13078	0.999766	0.999658
ENSG00000134762.16	DSC3	-0.145488	0.884325	0.00205219	1	1	1	0.884325	0.0842181	mashr_Brain_Cerebellum.metaxcan_results	13078	0.999766	0.998612
ENSG00000186130.4	ZBTB6	0.145153	0.88459	4.52e-05	2	2	2	0.0932319	0.0182418	mashr_Brain_Cerebellum.metaxcan_results	13078	0.999766	0.998289
ENSG00000204267.13	TAP2	-0.145105	0.884628	0.28675	3	3	3	0.0103787	0.84457	mashr_Brain_Cerebellum.metaxcan_results	13078	0.999766	0.999109
ENSG00000144031.11	ANKRD53	-0.145028	0.884688	0.0773386	3	3	3	0.830519	0.628181	mashr_Brain_Cerebellum.metaxcan_results	13078	0.999766	0.999782
ENSG00000111678.10	C12orf57	-0.14489	0.884798	0.00406997	1	1	1	0.884798	0.298022	mashr_Brain_Cerebellum.metaxcan_results	13078	0.999766	0.999302
ENSG00000150556.16	LYPD6B	0.144874	0.88481	0.00519981	1	1	1	0.88481	0.104927	mashr_Brain_Cerebellum.metaxcan_results	13078	0.999766	0.999635
ENSG00000180210.14	F2	-0.144846	0.884833	0.0582772	1	2	2	0.884833	0.372228	mashr_Brain_Cerebellum.metaxcan_results	13078	0.999766	0.999859
ENSG00000176946.11	THAP4	0.144835	0.884841	0.0104741	1	1	1	0.884841	0.16792	mashr_Brain_Cerebellum.metaxcan_results	13078	0.999766	0.998289
ENSG00000165959.11	CLMN	-0.14477	0.884893	1.13e-07	1	2	2	0.884893	0.00166016	mashr_Brain_Cerebellum.metaxcan_results	13078	0.999766	0.999109
ENSG00000167515.10	TRAPPC2L	-0.144738	0.884918	0.103481	1	1	1	0.884918	0.469956	mashr_Brain_Cerebellum.metaxcan_results	13078	0.999766	0.999302
ENSG00000167674.14	CTB-50L17.10	0.144669	0.884972	0.00934469	2	2	2	0.888384	0.198106	mashr_Brain_Cerebellum.metaxcan_results	13078	0.999766	0.998612
ENSG00000171773.2	NXNL1	0.144358	0.885218	0.0188071	1	1	1	0.885218	0.225983	mashr_Brain_Cerebellum.metaxcan_results	13078	0.999766	0.999859
ENSG00000147488.11	ST18	-0.144306	0.885259	3.24e-08	1	1	1	0.885259	0.000505578	mashr_Brain_Cerebellum.metaxcan_results	13078	0.999766	0.998911
ENSG00000180712.3	RP11-290F5.2	0.144255	0.885299	0.0447002	2	2	2	0.598994	0.456952	mashr_Brain_Cerebellum.metaxcan_results	13078	0.999766	0.998911
ENSG00000012061.15	ERCC1	-0.144128	0.885399	0.0259405	1	1	1	0.885399	0.351934	mashr_Brain_Cerebellum.metaxcan_results	13078	0.999766	0.998911
ENSG00000114744.8	COMMD2	-0.144042	0.885468	0.0484772	2	2	2	0.107216	0.306238	mashr_Brain_Cerebellum.metaxcan_results	13078	0.999766	0.999635
ENSG00000127980.15	PEX1	0.144011	0.885492	0.040419	2	2	2	0.887845	0.846305	mashr_Brain_Cerebellum.metaxcan_results	13078	0.999766	0.999109
ENSG00000081760.16	AACS	0.143948	0.885542	0.234997	3	3	3	0.186449	0.619305	mashr_Brain_Cerebellum.metaxcan_results	13078	0.999766	0.999782
ENSG00000099256.18	PRTFDC1	0.143769	0.885683	0.00780905	1	2	2	0.885683	0.145753	mashr_Brain_Cerebellum.metaxcan_results	13078	0.999766	0.999799
ENSG00000018280.16	SLC11A1	0.143456	0.88593	0.00302802	1	1	1	0.88593	0.151549	mashr_Brain_Cerebellum.metaxcan_results	13078	0.999766	0.998612
ENSG00000173212.4	MAB21L3	0.143332	0.886028	0.235409	2	2	2	0.845912	1.85969	mashr_Brain_Cerebellum.metaxcan_results	13078	0.999766	0.999775
ENSG00000126522.16	ASL	0.14316	0.886164	0.042762	2	2	2	0.382638	0.338825	mashr_Brain_Cerebellum.metaxcan_results	13078	0.999766	0.999635
ENSG00000236882.7	LINC01554	-0.14312	0.886195	0.00182055	1	1	1	0.886195	0.16773	mashr_Brain_Cerebellum.metaxcan_results	13078	0.999766	0.998289
ENSG00000133943.20	C14orf159	0.143088	0.886221	0.0273419	1	1	1	0.886221	0.344167	mashr_Brain_Cerebellum.metaxcan_results	13078	0.999766	0.999481
ENSG00000189410.11	SH2D5	0.143037	0.886261	0.0333649	3	3	3	0.522736	0.229317	mashr_Brain_Cerebellum.metaxcan_results	13078	0.999766	0.999481
ENSG00000169442.8	CD52	0.143015	0.886278	0.00187421	2	2	2	0.0285961	0.0828051	mashr_Brain_Cerebellum.metaxcan_results	13078	0.999766	0.999635
ENSG00000175344.17	CHRNA7	0.142999	0.886291	1.63e-05	1	1	1	0.886291	0.0188742	mashr_Brain_Cerebellum.metaxcan_results	13078	0.999766	0.999635
ENSG00000233895.1	RP1-122P22.2	0.142985	0.886302	0.0118467	2	2	2	0.594776	0.18641	mashr_Brain_Cerebellum.metaxcan_results	13078	0.999766	0.998289
ENSG00000196975.15	ANXA4	0.142937	0.88634	0.0181278	1	1	1	0.88634	0.221787	mashr_Brain_Cerebellum.metaxcan_results	13078	0.999766	0.998289
ENSG00000100290.2	BIK	-0.142738	0.886497	0.0495356	1	1	1	0.886497	0.471303	mashr_Brain_Cerebellum.metaxcan_results	13078	0.999766	0.998911
ENSG00000125347.13	IRF1	0.142715	0.886515	0.00736976	1	1	1	0.886515	0.131303	mashr_Brain_Cerebellum.metaxcan_results	13078	0.999766	0.998612
ENSG00000160710.15	ADAR	0.142573	0.886627	0.0100161	2	2	2	0.458869	0.108966	mashr_Brain_Cerebellum.metaxcan_results	13078	0.999766	0.999481
ENSG00000151849.14	CENPJ	0.142573	0.886628	0.501096	3	3	3	0.705534	1.00373	mashr_Brain_Cerebellum.metaxcan_results	13078	0.999766	0.999109
ENSG00000013275.7	PSMC4	0.142446	0.886727	0.00468899	2	2	2	0.478444	0.098996	mashr_Brain_Cerebellum.metaxcan_results	13078	0.999766	0.999635
ENSG00000178172.6	SPINK6	0.142433	0.886738	0.000738382	1	1	1	0.886738	0.037964	mashr_Brain_Cerebellum.metaxcan_results	13078	0.999766	0.998911
ENSG00000273442.1	AC006946.17	-0.142296	0.886846	0.0920661	2	2	2	0.769153	0.618249	mashr_Brain_Cerebellum.metaxcan_results	13078	0.999766	0.999658
ENSG00000128951.13	DUT	0.142292	0.886849	0.0106895	2	2	2	0.424183	0.432875	mashr_Brain_Cerebellum.metaxcan_results	13078	0.999766	0.999481
ENSG00000165795.23	NDRG2	-0.14224	0.886891	0.000101096	1	1	1	0.886891	0.0267578	mashr_Brain_Cerebellum.metaxcan_results	13078	0.999766	0.999109
ENSG00000272259.5	LINC01749	0.142217	0.886909	0.676286	1	1	1	0.886909	1.08212	mashr_Brain_Cerebellum.metaxcan_results	13078	0.999766	0.999775
ENSG00000100014.19	SPECC1L	-0.142215	0.88691	0.00774984	2	2	2	0.579122	0.271426	mashr_Brain_Cerebellum.metaxcan_results	13078	0.999766	0.999775
ENSG00000270604.5	HCG17	-0.142034	0.887053	0.101254	3	3	3	0.132357	0.789206	mashr_Brain_Cerebellum.metaxcan_results	13078	0.999766	0.999782
ENSG00000124588.19	NQO2	-0.142008	0.887074	0.340104	5	5	5	0.121766	1.30097	mashr_Brain_Cerebellum.metaxcan_results	13078	0.999766	0.999799
ENSG00000224848.1	RP11-535M15.1	-0.141851	0.887198	0.291875	2	2	2	0.536042	1.17348	mashr_Brain_Cerebellum.metaxcan_results	13078	0.999766	0.999302
ENSG00000131981.15	LGALS3	-0.141843	0.887204	0.0390392	2	2	2	0.863092	0.491911	mashr_Brain_Cerebellum.metaxcan_results	13078	0.999766	0.999302
ENSG00000162722.8	TRIM58	-0.141795	0.887242	0.033283	2	2	2	0.630834	0.54659	mashr_Brain_Cerebellum.metaxcan_results	13078	0.999766	0.999481
ENSG00000086102.18	NFX1	-0.141743	0.887283	3.27e-05	2	2	2	0.22143	0.0108866	mashr_Brain_Cerebellum.metaxcan_results	13078	0.999766	0.998289
ENSG00000213793.5	ZNF888	-0.141674	0.887337	0.0454559	2	3	3	0.36413	0.306858	mashr_Brain_Cerebellum.metaxcan_results	13078	0.999766	0.999302
ENSG00000163739.4	CXCL1	-0.141284	0.887645	0.001898	1	1	1	0.887645	0.0652342	mashr_Brain_Cerebellum.metaxcan_results	13078	0.999766	0.999658
ENSG00000178445.9	GLDC	0.14128	0.887649	0.0524995	2	2	2	0.641174	0.418107	mashr_Brain_Cerebellum.metaxcan_results	13078	0.999766	0.999481
ENSG00000163479.13	SSR2	-0.141201	0.887711	0.000252469	1	1	1	0.887711	0.0427528	mashr_Brain_Cerebellum.metaxcan_results	13078	0.999766	0.999635
ENSG00000157077.14	ZFYVE9	0.141194	0.887717	3.84e-07	1	1	1	0.887717	0.00215371	mashr_Brain_Cerebellum.metaxcan_results	13078	0.999766	0.999635
ENSG00000145949.9	MYLK4	-0.140902	0.887947	0.289194	5	5	5	0.295017	0.872199	mashr_Brain_Cerebellum.metaxcan_results	13078	0.999766	0.998612
ENSG00000105327.17	BBC3	-0.140838	0.887998	0.0332734	3	3	3	0.405422	0.188916	mashr_Brain_Cerebellum.metaxcan_results	13078	0.999766	0.999109
ENSG00000097046.12	CDC7	0.140787	0.888038	0.13942	2	2	2	0.0750425	0.557965	mashr_Brain_Cerebellum.metaxcan_results	13078	0.999766	0.999109
ENSG00000204070.9	SYS1	-0.140753	0.888065	0.0149368	1	1	1	0.888065	0.192065	mashr_Brain_Cerebellum.metaxcan_results	13078	0.999766	0.999775
ENSG00000143797.11	MBOAT2	-0.140703	0.888105	0.0062962	2	2	2	0.0620578	0.122743	mashr_Brain_Cerebellum.metaxcan_results	13078	0.999766	0.999775
ENSG00000240045.1	RP11-451G4.2	-0.140673	0.888128	1.96e-06	1	1	1	0.888128	0.0111436	mashr_Brain_Cerebellum.metaxcan_results	13078	0.999766	0.999859
ENSG00000108107.14	RPL28	-0.140666	0.888134	0.030829	2	2	2	0.548999	0.198651	mashr_Brain_Cerebellum.metaxcan_results	13078	0.999766	0.999859
ENSG00000125246.15	CLYBL	0.140632	0.888161	0.0071201	1	1	1	0.888161	0.671578	mashr_Brain_Cerebellum.metaxcan_results	13078	0.999766	0.999782
ENSG00000151023.16	ENKUR	0.140613	0.888175	0.00355075	3	3	3	0.500914	0.0671352	mashr_Brain_Cerebellum.metaxcan_results	13078	0.999766	0.999799
ENSG00000127472.10	PLA2G5	0.14052	0.888249	0.0551314	2	3	3	0.520927	0.625006	mashr_Brain_Cerebellum.metaxcan_results	13078	0.999766	0.999799
ENSG00000117600.12	PLPPR4	0.140396	0.888347	0.000315107	1	1	1	0.888347	0.0574195	mashr_Brain_Cerebellum.metaxcan_results	13078	0.999766	0.999302
ENSG00000267011.5	CTB-50L17.16	-0.140349	0.888384	4.47e-07	1	1	1	0.888384	0.00188923	mashr_Brain_Cerebellum.metaxcan_results	13078	0.999766	0.999799
ENSG00000198093.10	ZNF649	-0.140156	0.888536	0.120573	3	3	3	0.550513	0.307985	mashr_Brain_Cerebellum.metaxcan_results	13078	0.999766	0.999635
ENSG00000101557.14	USP14	-0.140129	0.888558	0.000116419	1	1	1	0.888558	0.061221	mashr_Brain_Cerebellum.metaxcan_results	13078	0.999766	0.999658
ENSG00000052723.11	SIKE1	-0.140089	0.888589	0.0049791	1	1	1	0.888589	0.103923	mashr_Brain_Cerebellum.metaxcan_results	13078	0.999766	0.999635
ENSG00000106571.12	GLI3	0.139777	0.888837	0.000170737	1	1	1	0.888837	0.0688296	mashr_Brain_Cerebellum.metaxcan_results	13078	0.999766	0.998612
ENSG00000275784.1	RP5-1125A11.6	-0.139766	0.888845	0.0267476	1	1	1	0.888845	0.246339	mashr_Brain_Cerebellum.metaxcan_results	13078	0.999766	0.998289
ENSG00000185803.8	SLC52A2	-0.139596	0.888979	0.0204657	1	1	1	0.888979	0.199796	mashr_Brain_Cerebellum.metaxcan_results	13078	0.999766	0.998612
ENSG00000171552.12	BCL2L1	-0.139446	0.889098	0.00269981	1	1	1	0.889098	0.0772648	mashr_Brain_Cerebellum.metaxcan_results	13078	0.999766	0.999799
ENSG00000170382.11	LRRN2	-0.139443	0.8891	0.00146067	1	1	1	0.8891	0.0694354	mashr_Brain_Cerebellum.metaxcan_results	13078	0.999766	0.999782
ENSG00000145901.14	TNIP1	0.139309	0.889206	0.246229	4	4	4	0.227954	0.84215	mashr_Brain_Cerebellum.metaxcan_results	13078	0.999766	0.998289
ENSG00000042088.13	TDP1	-0.13922	0.889276	0.121049	2	2	2	0.908608	0.749833	mashr_Brain_Cerebellum.metaxcan_results	13078	0.999766	0.999302
ENSG00000107738.19	VSIR	-0.13921	0.889284	0.00350363	1	2	2	0.889284	0.100811	mashr_Brain_Cerebellum.metaxcan_results	13078	0.999766	0.998911
ENSG00000078725.12	BRINP1	0.139199	0.889293	0.0013431	2	2	2	0.425669	0.035312	mashr_Brain_Cerebellum.metaxcan_results	13078	0.999766	0.998289
ENSG00000196531.10	NACA	0.139191	0.889299	0.0069192	2	2	2	0.436694	0.127221	mashr_Brain_Cerebellum.metaxcan_results	13078	0.999766	0.998911
ENSG00000136144.11	RCBTB1	-0.139154	0.889329	0.0369048	3	3	3	0.453089	0.220992	mashr_Brain_Cerebellum.metaxcan_results	13078	0.999766	0.998612
ENSG00000164638.10	SLC29A4	0.139069	0.889396	0.000829578	1	1	1	0.889396	0.0662439	mashr_Brain_Cerebellum.metaxcan_results	13078	0.999766	0.998289
ENSG00000113209.8	PCDHB5	0.138879	0.889546	0.000371214	1	2	2	0.889546	0.10149	mashr_Brain_Cerebellum.metaxcan_results	13078	0.999766	0.999859
ENSG00000176463.13	SLCO3A1	0.13884	0.889577	0.00504324	1	1	1	0.889577	0.117072	mashr_Brain_Cerebellum.metaxcan_results	13078	0.999766	0.999775
ENSG00000140853.15	NLRC5	-0.1387	0.889687	0.000147983	1	1	1	0.889687	0.0262276	mashr_Brain_Cerebellum.metaxcan_results	13078	0.999766	0.999109
ENSG00000204264.8	PSMB8	0.138695	0.889691	0.000881925	1	1	1	0.889691	0.0971807	mashr_Brain_Cerebellum.metaxcan_results	13078	0.999766	0.999481
ENSG00000220201.7	ZGLP1	-0.138694	0.889692	0.0292841	1	1	1	0.889692	0.414643	mashr_Brain_Cerebellum.metaxcan_results	13078	0.999766	0.999635
ENSG00000090273.13	NUDC	0.138651	0.889726	0.0379959	2	2	2	0.508033	0.374385	mashr_Brain_Cerebellum.metaxcan_results	13078	0.999766	0.999782
ENSG00000181029.8	TRAPPC5	0.138377	0.889943	0.143956	3	3	3	0.663882	0.658369	mashr_Brain_Cerebellum.metaxcan_results	13078	0.999766	0.999109
ENSG00000125845.6	BMP2	0.13835	0.889963	1.57e-06	1	1	1	0.889963	0.00317173	mashr_Brain_Cerebellum.metaxcan_results	13078	0.999766	0.999109
ENSG00000167747.13	C19orf48	0.138348	0.889966	0.00932883	2	2	2	0.311788	0.150087	mashr_Brain_Cerebellum.metaxcan_results	13078	0.999766	0.999302
ENSG00000143257.11	NR1I3	-0.13831	0.889996	1.07e-05	1	1	1	0.889996	0.017201	mashr_Brain_Cerebellum.metaxcan_results	13078	0.999766	0.999775
ENSG00000278129.1	ZNF8	-0.138057	0.890195	0.0315677	1	2	2	0.890195	0.330307	mashr_Brain_Cerebellum.metaxcan_results	13078	0.999766	0.999775
ENSG00000251015.1	SLC25A30-AS1	-0.137873	0.89034	0.0254149	1	1	1	0.89034	0.216791	mashr_Brain_Cerebellum.metaxcan_results	13078	0.999766	0.999658
ENSG00000072121.15	ZFYVE26	0.137776	0.890417	0.00679783	1	1	1	0.890417	0.125473	mashr_Brain_Cerebellum.metaxcan_results	13078	0.999766	0.998612
ENSG00000101558.13	VAPA	-0.137666	0.890504	0.0043219	1	1	1	0.890504	0.0909037	mashr_Brain_Cerebellum.metaxcan_results	13078	0.999766	0.998289
ENSG00000165084.15	C8orf34	0.137533	0.89061	0.145935	2	2	2	0.523081	0.672573	mashr_Brain_Cerebellum.metaxcan_results	13078	0.999766	0.999109
ENSG00000101596.14	SMCHD1	-0.137477	0.890654	0.0325456	2	2	2	0.768298	0.315367	mashr_Brain_Cerebellum.metaxcan_results	13078	0.999766	0.999859
ENSG00000205413.7	SAMD9	0.137448	0.890676	0.000411837	1	1	1	0.890676	0.0993114	mashr_Brain_Cerebellum.metaxcan_results	13078	0.999766	0.999302
ENSG00000163001.11	CFAP36	0.13722	0.890857	0.0196595	1	1	1	0.890857	0.501143	mashr_Brain_Cerebellum.metaxcan_results	13078	0.999766	0.998612
ENSG00000147687.18	TATDN1	0.137174	0.890894	0.00303879	1	1	1	0.890894	0.2029	mashr_Brain_Cerebellum.metaxcan_results	13078	0.999766	0.999658
ENSG00000255618.1	RP11-357K6.1	-0.137026	0.891011	0.00383433	1	1	1	0.891011	0.263125	mashr_Brain_Cerebellum.metaxcan_results	13078	0.999766	0.999481
ENSG00000125149.11	C16orf70	-0.136974	0.891051	1.02e-05	1	1	1	0.891051	0.0142123	mashr_Brain_Cerebellum.metaxcan_results	13078	0.999766	0.999635
ENSG00000070371.15	CLTCL1	-0.136945	0.891074	0.175955	2	3	3	0.105883	0.621247	mashr_Brain_Cerebellum.metaxcan_results	13078	0.999766	0.998289
ENSG00000217555.12	CKLF	-0.136834	0.891162	0.000296424	1	1	1	0.891162	0.0804282	mashr_Brain_Cerebellum.metaxcan_results	13078	0.999766	0.999109
ENSG00000169884.13	WNT10B	-0.136789	0.891198	0.00391268	1	1	1	0.891198	0.0906928	mashr_Brain_Cerebellum.metaxcan_results	13078	0.999766	0.998911
ENSG00000227192.1	RP1-45I4.3	-0.136726	0.891247	0.00764998	1	1	1	0.891247	0.289408	mashr_Brain_Cerebellum.metaxcan_results	13078	0.999766	0.999302
ENSG00000171049.8	FPR2	-0.136557	0.891381	0.000238423	2	2	2	0.893623	0.0234681	mashr_Brain_Cerebellum.metaxcan_results	13078	0.999766	0.999859
ENSG00000141956.13	PRDM15	-0.136549	0.891387	0.463873	4	4	4	0.337258	0.843729	mashr_Brain_Cerebellum.metaxcan_results	13078	0.999766	0.999782
ENSG00000158109.14	TPRG1L	0.136366	0.891532	0.0446484	2	2	2	0.4409	0.53128	mashr_Brain_Cerebellum.metaxcan_results	13078	0.999766	0.999481
ENSG00000115207.13	GTF3C2	0.136357	0.891539	1.65e-10	1	1	1	0.891539	4.63e-05	mashr_Brain_Cerebellum.metaxcan_results	13078	0.999766	0.999481
ENSG00000181610.12	MRPS23	0.136136	0.891714	0.0113113	1	1	1	0.891714	0.156932	mashr_Brain_Cerebellum.metaxcan_results	13078	0.999766	0.999635
ENSG00000112787.12	FBRSL1	0.136129	0.891719	0.000122504	1	2	2	0.891719	0.0583024	mashr_Brain_Cerebellum.metaxcan_results	13078	0.999766	0.999799
ENSG00000117153.15	KLHL12	-0.135931	0.891876	0.223937	4	4	4	0.552686	0.622161	mashr_Brain_Cerebellum.metaxcan_results	13078	0.999766	0.999109
ENSG00000188157.14	AGRN	-0.135894	0.891905	0.00344876	1	2	2	0.891905	0.158487	mashr_Brain_Cerebellum.metaxcan_results	13078	0.999766	0.999859
ENSG00000078814.15	MYH7B	-0.135881	0.891916	0.123284	1	1	1	0.891916	0.574059	mashr_Brain_Cerebellum.metaxcan_results	13078	0.999766	0.999775
ENSG00000092445.11	TYRO3	0.135659	0.892091	0.00363974	2	2	2	0.923084	0.106106	mashr_Brain_Cerebellum.metaxcan_results	13078	0.999766	0.998612
ENSG00000114388.12	NPRL2	0.135644	0.892102	0.000886959	1	2	2	0.892102	0.0998431	mashr_Brain_Cerebellum.metaxcan_results	13078	0.999766	0.999658
ENSG00000136933.16	RABEPK	-0.135575	0.892158	0.0248805	2	2	2	0.606306	0.303654	mashr_Brain_Cerebellum.metaxcan_results	13078	0.999766	0.999635
ENSG00000176022.4	B3GALT6	0.135359	0.892328	0.058843	1	1	1	0.892328	0.514201	mashr_Brain_Cerebellum.metaxcan_results	13078	0.999766	0.999109
ENSG00000104332.11	SFRP1	0.134969	0.892636	0.0139744	2	2	2	0.478286	0.165754	mashr_Brain_Cerebellum.metaxcan_results	13078	0.999766	0.999635
ENSG00000076826.9	CAMSAP3	-0.134904	0.892688	0.000873654	1	1	1	0.892688	0.112287	mashr_Brain_Cerebellum.metaxcan_results	13078	0.999766	0.999775
ENSG00000274898.1	AC001226.7	-0.134869	0.892716	0.0203913	1	1	1	0.892716	0.491214	mashr_Brain_Cerebellum.metaxcan_results	13078	0.999766	0.999481
ENSG00000004700.15	RECQL	-0.134777	0.892788	0.022498	2	2	2	0.343386	0.376761	mashr_Brain_Cerebellum.metaxcan_results	13078	0.999766	0.998612
ENSG00000168917.8	SLC35G2	-0.134714	0.892838	0.0207093	1	1	1	0.892838	0.455632	mashr_Brain_Cerebellum.metaxcan_results	13078	0.999766	0.999859
ENSG00000135900.3	MRPL44	0.134533	0.892981	0.00615888	2	2	2	0.893459	0.10543	mashr_Brain_Cerebellum.metaxcan_results	13078	0.999766	0.998289
ENSG00000100191.5	SLC5A4	0.134522	0.89299	0.0620141	1	1	1	0.89299	0.423793	mashr_Brain_Cerebellum.metaxcan_results	13078	0.999766	0.999635
ENSG00000138463.8	DIRC2	0.134495	0.893011	0.0193304	2	2	2	0.703525	0.263624	mashr_Brain_Cerebellum.metaxcan_results	13078	0.999766	0.998289
ENSG00000100075.9	SLC25A1	0.134485	0.893019	0.0266551	2	2	2	0.862799	0.136877	mashr_Brain_Cerebellum.metaxcan_results	13078	0.999766	0.999775
ENSG00000236279.6	CLEC2L	-0.134431	0.893061	0.0215497	2	2	2	0.691947	0.256075	mashr_Brain_Cerebellum.metaxcan_results	13078	0.999766	0.999782
ENSG00000178917.15	ZNF852	-0.134426	0.893066	0.000443335	1	1	1	0.893066	0.0350099	mashr_Brain_Cerebellum.metaxcan_results	13078	0.999766	0.999302
ENSG00000149926.13	FAM57B	-0.134255	0.893201	2.16e-06	1	1	1	0.893201	0.00624909	mashr_Brain_Cerebellum.metaxcan_results	13078	0.999766	0.999859
ENSG00000124701.5	APOBEC2	0.134245	0.893209	0.00554606	1	1	1	0.893209	0.138347	mashr_Brain_Cerebellum.metaxcan_results	13078	0.999766	0.998911
ENSG00000198774.4	RASSF9	-0.134035	0.893375	0.0182112	1	1	1	0.893375	0.236124	mashr_Brain_Cerebellum.metaxcan_results	13078	0.999766	0.999635
ENSG00000043039.6	BARX2	0.133976	0.893422	0.000557001	2	2	2	0.513654	0.088623	mashr_Brain_Cerebellum.metaxcan_results	13078	0.999766	0.999109
ENSG00000157637.12	SLC38A10	-0.133871	0.893505	0.118071	3	3	3	0.113638	0.705628	mashr_Brain_Cerebellum.metaxcan_results	13078	0.999766	0.998612
ENSG00000121073.13	SLC35B1	-0.133766	0.893588	4.43e-05	1	1	1	0.893588	0.0157233	mashr_Brain_Cerebellum.metaxcan_results	13078	0.999766	0.999859
ENSG00000238004.1	AC009227.3	0.133681	0.893655	0.000443312	1	1	1	0.893655	0.0305939	mashr_Brain_Cerebellum.metaxcan_results	13078	0.999766	0.999859
ENSG00000187627.14	RGPD1	0.133628	0.893697	0.195791	1	3	3	0.893697	1.46412	mashr_Brain_Cerebellum.metaxcan_results	13078	0.999766	0.999302
ENSG00000143869.6	GDF7	-0.133607	0.893713	0.219919	1	2	2	0.893713	0.820547	mashr_Brain_Cerebellum.metaxcan_results	13078	0.999766	0.999109
ENSG00000100243.20	CYB5R3	0.133323	0.893938	0.0178851	1	2	2	0.893938	0.342662	mashr_Brain_Cerebellum.metaxcan_results	13078	0.999766	0.999782
ENSG00000151012.13	SLC7A11	-0.133174	0.894056	1.43e-05	1	1	1	0.894056	0.0234699	mashr_Brain_Cerebellum.metaxcan_results	13078	0.999766	0.999481
ENSG00000101194.17	SLC17A9	0.132957	0.894227	0.0216659	2	3	3	0.85691	0.542201	mashr_Brain_Cerebellum.metaxcan_results	13078	0.999766	0.999635
ENSG00000105668.7	UPK1A	-0.132883	0.894286	1.79114	2	2	2	0.697697	0.95128	mashr_Brain_Cerebellum.metaxcan_results	13078	0.999766	0.998911
ENSG00000133104.12	SPG20	-0.132872	0.894295	0.000434986	1	1	1	0.894295	0.03669	mashr_Brain_Cerebellum.metaxcan_results	13078	0.999766	0.999658
ENSG00000174718.11	KIAA1551	-0.13287	0.894296	0.0643219	1	1	1	0.894296	0.521492	mashr_Brain_Cerebellum.metaxcan_results	13078	0.999766	0.999481
ENSG00000068878.14	PSME4	0.132846	0.894315	0.00156515	1	1	1	0.894315	0.106448	mashr_Brain_Cerebellum.metaxcan_results	13078	0.999766	0.999635
ENSG00000272597.1	RP11-446H18.6	-0.132662	0.89446	3.56e-05	2	2	2	0.506441	0.0110367	mashr_Brain_Cerebellum.metaxcan_results	13078	0.999766	0.999109
ENSG00000095209.11	TMEM38B	-0.132609	0.894503	0.00264131	1	1	1	0.894503	0.291607	mashr_Brain_Cerebellum.metaxcan_results	13078	0.999766	0.999775
ENSG00000174332.5	GLIS1	0.132254	0.894784	0.256122	2	2	2	0.88732	0.902787	mashr_Brain_Cerebellum.metaxcan_results	13078	0.999766	0.999859
ENSG00000185989.10	RASA3	-0.132115	0.894894	0.409579	5	5	5	0.518377	0.455115	mashr_Brain_Cerebellum.metaxcan_results	13078	0.999766	0.998289
ENSG00000114200.9	BCHE	-0.131989	0.894993	0.012596	1	1	1	0.894993	0.294206	mashr_Brain_Cerebellum.metaxcan_results	13078	0.999766	0.998289
ENSG00000128534.7	LSM8	-0.131958	0.895017	0.13139	1	1	1	0.895017	0.529165	mashr_Brain_Cerebellum.metaxcan_results	13078	0.999766	0.999481
ENSG00000100288.19	CHKB	-0.131927	0.895042	0.277858	3	3	3	0.151504	0.57415	mashr_Brain_Cerebellum.metaxcan_results	13078	0.999766	0.998612
ENSG00000154803.12	FLCN	0.131841	0.89511	0.305418	1	1	1	0.89511	0.821379	mashr_Brain_Cerebellum.metaxcan_results	13078	0.999766	0.998289
ENSG00000164305.18	CASP3	-0.131839	0.895111	0.000707976	1	1	1	0.895111	0.0547114	mashr_Brain_Cerebellum.metaxcan_results	13078	0.999766	0.999635
ENSG00000198924.7	DCLRE1A	0.131839	0.895112	0.0194229	1	1	1	0.895112	0.341706	mashr_Brain_Cerebellum.metaxcan_results	13078	0.999766	0.999859
ENSG00000254535.3	PABPC4L	0.131577	0.895319	0.0109029	2	2	2	0.391377	0.0976722	mashr_Brain_Cerebellum.metaxcan_results	13078	0.999766	0.999782
ENSG00000149735.6	GPHA2	-0.131535	0.895352	0.0435579	1	1	1	0.895352	0.745949	mashr_Brain_Cerebellum.metaxcan_results	13078	0.999766	0.998911
ENSG00000162804.13	SNED1	-0.131445	0.895423	0.212917	2	2	2	0.382754	0.720954	mashr_Brain_Cerebellum.metaxcan_results	13078	0.999766	0.999658
ENSG00000075975.15	MKRN2	-0.131425	0.895439	0.0673976	2	2	2	0.790834	0.484882	mashr_Brain_Cerebellum.metaxcan_results	13078	0.999766	0.999302
ENSG00000130244.12	FAM98C	-0.131409	0.895452	0.00486054	1	2	2	0.895452	0.156207	mashr_Brain_Cerebellum.metaxcan_results	13078	0.999766	0.998289
ENSG00000234722.3	LINC01287	-0.131397	0.895461	1.46e-08	1	1	1	0.895461	0.000193774	mashr_Brain_Cerebellum.metaxcan_results	13078	0.999766	0.998911
ENSG00000177234.7	LINC01561	-0.131386	0.89547	0.949446	3	3	3	0.297245	1.26837	mashr_Brain_Cerebellum.metaxcan_results	13078	0.999766	0.999658
ENSG00000135537.16	LACE1	-0.131374	0.895479	0.0573149	1	2	2	0.895479	0.446678	mashr_Brain_Cerebellum.metaxcan_results	13078	0.999766	0.999658
ENSG00000100804.18	PSMB5	-0.131313	0.895528	0.0336812	2	2	2	0.558475	0.337147	mashr_Brain_Cerebellum.metaxcan_results	13078	0.999766	0.999859
ENSG00000261115.5	TMEM178B	0.131272	0.89556	0.00229527	1	1	1	0.89556	0.0767489	mashr_Brain_Cerebellum.metaxcan_results	13078	0.999766	0.999302
ENSG00000137392.9	CLPS	0.131255	0.895573	1.99e-05	1	2	2	0.895573	0.00877594	mashr_Brain_Cerebellum.metaxcan_results	13078	0.999766	0.999799
ENSG00000150093.18	ITGB1	-0.131235	0.895589	0.00944458	2	2	2	0.665572	0.138823	mashr_Brain_Cerebellum.metaxcan_results	13078	0.999766	0.998612
ENSG00000158089.14	GALNT14	0.131161	0.895648	1.01e-05	1	1	1	0.895648	0.0180273	mashr_Brain_Cerebellum.metaxcan_results	13078	0.999766	0.999302
ENSG00000118412.12	CASP8AP2	-0.131141	0.895664	0.00757467	1	1	1	0.895664	0.154113	mashr_Brain_Cerebellum.metaxcan_results	13078	0.999766	0.998911
ENSG00000213593.9	TMX2	-0.13114	0.895664	0.00226172	1	1	1	0.895664	0.0821051	mashr_Brain_Cerebellum.metaxcan_results	13078	0.999766	0.998289
ENSG00000119986.6	AVPI1	-0.130992	0.895782	0.00208025	1	1	1	0.895782	0.167876	mashr_Brain_Cerebellum.metaxcan_results	13078	0.999766	0.999859
ENSG00000157823.16	AP3S2	0.130902	0.895853	0.0305814	1	1	1	0.895853	0.280392	mashr_Brain_Cerebellum.metaxcan_results	13078	0.999766	0.999782
ENSG00000112559.13	MDFI	0.130762	0.895964	0.000465747	1	1	1	0.895964	0.0819854	mashr_Brain_Cerebellum.metaxcan_results	13078	0.999766	0.999658
ENSG00000164751.14	PEX2	0.130756	0.895968	0.0296891	2	2	2	0.894809	0.234128	mashr_Brain_Cerebellum.metaxcan_results	13078	0.999766	0.999859
ENSG00000075218.18	GTSE1	-0.130621	0.896075	0.000209095	2	2	2	0.900087	0.0312603	mashr_Brain_Cerebellum.metaxcan_results	13078	0.999766	0.999782
ENSG00000212124.2	TAS2R19	-0.130503	0.896169	0.186832	2	2	2	0.872676	0.442625	mashr_Brain_Cerebellum.metaxcan_results	13078	0.999766	0.998612
ENSG00000140632.16	GLYR1	0.130443	0.896216	0.0084955	2	2	2	0.389692	0.195113	mashr_Brain_Cerebellum.metaxcan_results	13078	0.999766	0.998612
ENSG00000167766.18	ZNF83	0.130396	0.896253	0.347381	3	3	3	0.833159	0.464012	mashr_Brain_Cerebellum.metaxcan_results	13078	0.999766	0.998289
ENSG00000155096.13	AZIN1	0.130389	0.896259	0.000344736	1	1	1	0.896259	0.0663619	mashr_Brain_Cerebellum.metaxcan_results	13078	0.999766	0.999799
ENSG00000169432.14	SCN9A	-0.130168	0.896433	0.0406923	3	3	3	0.304611	0.400274	mashr_Brain_Cerebellum.metaxcan_results	13078	0.999766	0.999635
ENSG00000173557.14	C2orf70	-0.130038	0.896536	0.0643824	2	2	2	0.803893	0.372747	mashr_Brain_Cerebellum.metaxcan_results	13078	0.999766	0.998612
ENSG00000175066.15	GK5	-0.130005	0.896562	0.0109957	1	2	2	0.896562	0.197853	mashr_Brain_Cerebellum.metaxcan_results	13078	0.999766	0.999782
ENSG00000159231.5	CBR3	-0.129786	0.896736	0.0590408	3	3	3	0.0908181	0.55196	mashr_Brain_Cerebellum.metaxcan_results	13078	0.999766	0.998289
ENSG00000127586.16	CHTF18	-0.129693	0.896809	0.033264	1	1	1	0.896809	0.292175	mashr_Brain_Cerebellum.metaxcan_results	13078	0.999766	0.999775
ENSG00000223601.2	EBLN1	0.129678	0.896821	0.000974347	1	1	1	0.896821	0.0539751	mashr_Brain_Cerebellum.metaxcan_results	13078	0.999766	0.999775
ENSG00000155256.17	ZFYVE27	-0.129614	0.896872	0.00219733	2	2	2	0.545326	0.0701056	mashr_Brain_Cerebellum.metaxcan_results	13078	0.999766	0.999481
ENSG00000157322.17	CLEC18A	0.12959	0.896891	0.372876	1	2	2	0.896891	0.884313	mashr_Brain_Cerebellum.metaxcan_results	13078	0.999766	0.999658
ENSG00000182199.10	SHMT2	0.129579	0.8969	1.53e-05	1	1	1	0.8969	0.0222027	mashr_Brain_Cerebellum.metaxcan_results	13078	0.999766	0.999481
ENSG00000151348.13	EXT2	0.129576	0.896902	0.084993	2	2	2	0.770185	0.581072	mashr_Brain_Cerebellum.metaxcan_results	13078	0.999766	0.999859
ENSG00000099814.15	CEP170B	-0.129469	0.896986	0.0180675	1	1	1	0.896986	0.202069	mashr_Brain_Cerebellum.metaxcan_results	13078	0.999766	0.999859
ENSG00000188649.12	CC2D2B	-0.129352	0.897079	0.00540374	2	2	2	0.59043	0.109912	mashr_Brain_Cerebellum.metaxcan_results	13078	0.999766	0.999635
ENSG00000164877.18	MICALL2	0.129262	0.89715	0.0187575	1	1	1	0.89715	0.363637	mashr_Brain_Cerebellum.metaxcan_results	13078	0.999766	0.999799
ENSG00000101280.7	ANGPT4	-0.129034	0.897331	0.00803903	2	2	2	0.386373	0.123348	mashr_Brain_Cerebellum.metaxcan_results	13078	0.999766	0.999635
ENSG00000104205.12	SGK3	0.128934	0.89741	1.13e-05	1	1	1	0.89741	0.0267733	mashr_Brain_Cerebellum.metaxcan_results	13078	0.999766	0.999109
ENSG00000179134.15	SAMD4B	0.128581	0.897689	0.010095	2	2	2	0.744415	0.373238	mashr_Brain_Cerebellum.metaxcan_results	13078	0.999766	0.999859
ENSG00000140365.15	COMMD4	-0.128546	0.897717	0.0295489	2	2	2	0.793427	0.600749	mashr_Brain_Cerebellum.metaxcan_results	13078	0.999766	0.999782
ENSG00000183114.7	FAM43B	0.128538	0.897724	0.166219	2	2	2	0.780599	0.557166	mashr_Brain_Cerebellum.metaxcan_results	13078	0.999766	0.999775
ENSG00000116171.17	SCP2	0.128431	0.897808	0.0159922	1	1	1	0.897808	0.19829	mashr_Brain_Cerebellum.metaxcan_results	13078	0.999766	0.998911
ENSG00000263508.5	RP11-963H4.3	-0.128408	0.897826	0.000228886	1	1	1	0.897826	0.0594728	mashr_Brain_Cerebellum.metaxcan_results	13078	0.999766	0.999775
ENSG00000027644.4	INSRR	-0.128389	0.897841	1.88e-06	1	2	2	0.897841	0.00303854	mashr_Brain_Cerebellum.metaxcan_results	13078	0.999766	0.998289
ENSG00000272791.1	RP11-464F9.22	-0.128169	0.898015	0.000213261	1	1	1	0.898015	0.053751	mashr_Brain_Cerebellum.metaxcan_results	13078	0.999766	0.998289
ENSG00000138614.14	INTS14	0.127991	0.898156	0.000781389	1	1	1	0.898156	0.0904198	mashr_Brain_Cerebellum.metaxcan_results	13078	0.999766	0.999635
ENSG00000107897.18	ACBD5	-0.12782	0.898291	0.0169274	2	2	2	0.242812	0.197129	mashr_Brain_Cerebellum.metaxcan_results	13078	0.999766	0.999775
ENSG00000127252.5	HRASLS	0.127773	0.898329	0.0325954	1	1	1	0.898329	1.24778	mashr_Brain_Cerebellum.metaxcan_results	13078	0.999766	0.999658
ENSG00000048544.5	MRPS10	0.127759	0.89834	0.0417626	2	3	3	0.434157	0.365697	mashr_Brain_Cerebellum.metaxcan_results	13078	0.999766	0.999859
ENSG00000187775.16	DNAH17	-0.127653	0.898424	2.86e-05	1	1	1	0.898424	0.00860578	mashr_Brain_Cerebellum.metaxcan_results	13078	0.999766	0.999635
ENSG00000133048.12	CHI3L1	0.127562	0.898496	3.04e-06	1	1	1	0.898496	0.00918609	mashr_Brain_Cerebellum.metaxcan_results	13078	0.999766	0.998911
ENSG00000151353.14	TMEM18	0.127431	0.898599	0.0676936	2	2	2	0.334265	0.419425	mashr_Brain_Cerebellum.metaxcan_results	13078	0.999766	0.999799
ENSG00000268658.5	LINC00664	-0.1274	0.898624	0.101977	3	3	3	0.111186	0.714109	mashr_Brain_Cerebellum.metaxcan_results	13078	0.999766	0.998289
ENSG00000181031.15	RPH3AL	0.127361	0.898655	0.0149064	1	1	1	0.898655	0.343129	mashr_Brain_Cerebellum.metaxcan_results	13078	0.999766	0.998911
ENSG00000188811.13	NHLRC3	0.127274	0.898724	0.00295212	1	1	1	0.898724	0.118596	mashr_Brain_Cerebellum.metaxcan_results	13078	0.999766	0.999782
ENSG00000159596.6	TMEM69	0.127249	0.898743	0.00542252	2	2	2	0.0630952	0.306619	mashr_Brain_Cerebellum.metaxcan_results	13078	0.999766	0.999775
ENSG00000054654.16	SYNE2	-0.127039	0.898909	0.0247897	1	1	1	0.898909	0.225755	mashr_Brain_Cerebellum.metaxcan_results	13078	0.999766	0.999658
ENSG00000186827.10	TNFRSF4	0.127014	0.89893	0.0482551	2	2	2	0.50303	0.470965	mashr_Brain_Cerebellum.metaxcan_results	13078	0.999766	0.999109
ENSG00000173452.13	TMEM196	0.127012	0.898931	0.00936381	2	2	2	0.616873	0.175822	mashr_Brain_Cerebellum.metaxcan_results	13078	0.999766	0.999109
ENSG00000092098.16	RNF31	0.126984	0.898953	0.00140638	1	2	2	0.898953	0.159356	mashr_Brain_Cerebellum.metaxcan_results	13078	0.999766	0.999775
ENSG00000173208.3	ABCD2	-0.126876	0.899039	8.18e-07	1	1	1	0.899039	0.00513289	mashr_Brain_Cerebellum.metaxcan_results	13078	0.999766	0.999799
ENSG00000242258.1	LINC00996	-0.126856	0.899054	0.0164783	1	2	2	0.899054	0.189713	mashr_Brain_Cerebellum.metaxcan_results	13078	0.999766	0.999635
ENSG00000152402.10	GUCY1A2	-0.126837	0.899069	0.0116678	2	2	2	0.436036	0.166496	mashr_Brain_Cerebellum.metaxcan_results	13078	0.999766	0.999302
ENSG00000176973.7	FAM89B	0.126785	0.899111	0.00121098	1	1	1	0.899111	0.132199	mashr_Brain_Cerebellum.metaxcan_results	13078	0.999766	0.998612
ENSG00000140265.12	ZSCAN29	0.126532	0.899311	0.000213564	1	2	2	0.899311	0.0311152	mashr_Brain_Cerebellum.metaxcan_results	13078	0.999766	0.999302
ENSG00000111729.13	CLEC4A	0.126504	0.899333	0.0542362	2	2	2	0.704844	0.251955	mashr_Brain_Cerebellum.metaxcan_results	13078	0.999766	0.998289
ENSG00000168959.14	GRM5	-0.126503	0.899333	0.000367879	1	1	1	0.899333	0.0852398	mashr_Brain_Cerebellum.metaxcan_results	13078	0.999766	0.999799
ENSG00000175550.7	DRAP1	0.12649	0.899344	0.00407273	1	1	1	0.899344	0.094542	mashr_Brain_Cerebellum.metaxcan_results	13078	0.999766	0.999782
ENSG00000146670.9	CDCA5	0.126277	0.899513	0.0124212	2	2	2	0.694384	0.452384	mashr_Brain_Cerebellum.metaxcan_results	13078	0.999766	0.999799
ENSG00000163512.13	AZI2	0.126258	0.899528	2.84e-05	1	1	1	0.899528	0.0237022	mashr_Brain_Cerebellum.metaxcan_results	13078	0.999766	0.999109
ENSG00000197535.14	MYO5A	-0.126134	0.899626	0.134387	1	1	1	0.899626	0.517875	mashr_Brain_Cerebellum.metaxcan_results	13078	0.999766	0.999658
ENSG00000085265.10	FCN1	0.126133	0.899627	0.00867171	1	1	1	0.899627	0.138894	mashr_Brain_Cerebellum.metaxcan_results	13078	0.999766	0.999302
ENSG00000121716.20	PILRB	-0.126101	0.899652	0.377604	1	2	2	0.899652	1.08778	mashr_Brain_Cerebellum.metaxcan_results	13078	0.999766	0.999481
ENSG00000180287.16	PLD5	0.126077	0.899671	0.133788	2	2	2	0.782868	0.562935	mashr_Brain_Cerebellum.metaxcan_results	13078	0.999766	0.999775
ENSG00000145780.7	FEM1C	-0.125983	0.899746	0.0102944	1	1	1	0.899746	0.143321	mashr_Brain_Cerebellum.metaxcan_results	13078	0.999766	0.998289
ENSG00000183160.8	TMEM119	-0.125659	0.900002	0.000204934	1	2	2	0.900002	0.0362194	mashr_Brain_Cerebellum.metaxcan_results	13078	0.999766	0.998289
ENSG00000205765.8	C5orf51	0.125614	0.900037	0.000870723	1	1	1	0.900037	0.075515	mashr_Brain_Cerebellum.metaxcan_results	13078	0.999766	0.999302
ENSG00000130749.9	ZC3H4	0.125596	0.900052	0.000245373	1	1	1	0.900052	0.021142	mashr_Brain_Cerebellum.metaxcan_results	13078	0.999766	0.998289
ENSG00000249926.2	RP11-495K9.6	0.125585	0.90006	0.276715	3	3	3	0.642067	1.27493	mashr_Brain_Cerebellum.metaxcan_results	13078	0.999766	0.998612
ENSG00000013364.18	MVP	-0.125562	0.900079	0.00189343	1	1	1	0.900079	0.092238	mashr_Brain_Cerebellum.metaxcan_results	13078	0.999766	0.998612
ENSG00000104897.9	SF3A2	0.125439	0.900176	0.00819628	1	1	1	0.900176	0.201626	mashr_Brain_Cerebellum.metaxcan_results	13078	0.999766	0.998911
ENSG00000135312.6	HTR1B	-0.125409	0.9002	0.00269042	1	1	1	0.9002	0.0727423	mashr_Brain_Cerebellum.metaxcan_results	13078	0.999766	0.999859
ENSG00000088035.15	ALG6	0.125092	0.900451	0.140823	2	2	2	0.872949	0.640596	mashr_Brain_Cerebellum.metaxcan_results	13078	0.999766	0.999635
ENSG00000123684.12	LPGAT1	-0.124968	0.900549	0.00848051	2	2	2	0.718412	0.128843	mashr_Brain_Cerebellum.metaxcan_results	13078	0.999766	0.999775
ENSG00000273203.1	AC006946.16	0.124941	0.90057	0.207856	3	3	3	0.709315	0.5401	mashr_Brain_Cerebellum.metaxcan_results	13078	0.999766	0.999481
ENSG00000136859.9	ANGPTL2	0.124929	0.90058	0.0246393	1	1	1	0.90058	0.596314	mashr_Brain_Cerebellum.metaxcan_results	13078	0.999766	0.999859
ENSG00000184163.3	C1QTNF12	-0.124903	0.9006	1.2e-05	1	2	2	0.9006	0.0196886	mashr_Brain_Cerebellum.metaxcan_results	13078	0.999766	0.999658
ENSG00000187867.8	PALM3	0.124794	0.900687	0.0012526	1	1	1	0.900687	0.117108	mashr_Brain_Cerebellum.metaxcan_results	13078	0.999766	0.999635
ENSG00000124181.14	PLCG1	-0.124705	0.900757	0.000253555	1	1	1	0.900757	0.126733	mashr_Brain_Cerebellum.metaxcan_results	13078	0.999766	0.998612
ENSG00000134313.15	KIDINS220	-0.124628	0.900818	0.00370127	1	1	1	0.900818	0.137246	mashr_Brain_Cerebellum.metaxcan_results	13078	0.999766	0.998289
ENSG00000274340.1	RP11-435J9.2	-0.124618	0.900826	0.00126951	2	2	2	0.505329	0.0417083	mashr_Brain_Cerebellum.metaxcan_results	13078	0.999766	0.999109
ENSG00000224389.8	C4B	0.124534	0.900892	0.127443	2	3	3	0.49816	0.65545	mashr_Brain_Cerebellum.metaxcan_results	13078	0.999766	0.999859
ENSG00000131142.13	CCL25	-0.124438	0.900968	0.0739864	1	1	1	0.900968	0.379085	mashr_Brain_Cerebellum.metaxcan_results	13078	0.999766	0.999782
ENSG00000206127.10	GOLGA8O	-0.124426	0.900978	0.380605	1	3	3	0.900978	0.881112	mashr_Brain_Cerebellum.metaxcan_results	13078	0.999766	0.998911
ENSG00000122477.12	LRRC39	-0.124392	0.901005	0.250009	2	2	2	0.374025	1.19074	mashr_Brain_Cerebellum.metaxcan_results	13078	0.999766	0.999302
ENSG00000178201.4	VN1R1	-0.124264	0.901106	0.143684	3	3	3	0.611064	0.347374	mashr_Brain_Cerebellum.metaxcan_results	13078	0.999766	0.999658
ENSG00000149428.18	HYOU1	-0.124223	0.901139	0.00170731	1	1	1	0.901139	0.136721	mashr_Brain_Cerebellum.metaxcan_results	13078	0.999766	0.999782
ENSG00000138109.9	CYP2C9	0.124203	0.901154	1.29e-05	1	1	1	0.901154	0.00629633	mashr_Brain_Cerebellum.metaxcan_results	13078	0.999766	0.998289
ENSG00000167645.16	YIF1B	-0.124137	0.901207	0.00260438	1	1	1	0.901207	0.0834365	mashr_Brain_Cerebellum.metaxcan_results	13078	0.999766	0.999109
ENSG00000124126.13	PREX1	-0.123892	0.901401	0.0101559	1	1	1	0.901401	0.153162	mashr_Brain_Cerebellum.metaxcan_results	13078	0.999766	0.999302
ENSG00000166685.11	COG1	-0.123683	0.901567	0.00257471	2	2	2	0.380117	0.0841492	mashr_Brain_Cerebellum.metaxcan_results	13078	0.999766	0.999799
ENSG00000047579.19	DTNBP1	0.12365	0.901593	0.0261862	1	2	2	0.901593	0.334576	mashr_Brain_Cerebellum.metaxcan_results	13078	0.999766	0.999775
ENSG00000114204.14	SERPINI2	-0.123549	0.901673	0.081342	2	2	2	0.497221	0.258203	mashr_Brain_Cerebellum.metaxcan_results	13078	0.999766	0.999782
ENSG00000167637.16	ZNF283	0.123535	0.901684	0.0498638	1	1	1	0.901684	0.334321	mashr_Brain_Cerebellum.metaxcan_results	13078	0.999766	0.999859
ENSG00000206559.7	ZCWPW2	0.123501	0.901711	0.000268022	1	1	1	0.901711	0.0228898	mashr_Brain_Cerebellum.metaxcan_results	13078	0.999766	0.999775
ENSG00000125775.14	SDCBP2	0.123397	0.901792	0.0315439	2	2	2	0.119605	0.222135	mashr_Brain_Cerebellum.metaxcan_results	13078	0.999766	0.999775
ENSG00000068024.16	HDAC4	-0.123254	0.901906	0.00503593	1	1	1	0.901906	0.108801	mashr_Brain_Cerebellum.metaxcan_results	13078	0.999766	0.999799
ENSG00000061273.17	HDAC7	-0.123117	0.902014	0.0644177	2	2	2	0.844671	0.262263	mashr_Brain_Cerebellum.metaxcan_results	13078	0.999766	0.999635
ENSG00000212126.3	TAS2R50	-0.123023	0.902089	0.0469582	1	1	1	0.902089	0.325557	mashr_Brain_Cerebellum.metaxcan_results	13078	0.999766	0.998612
ENSG00000111726.12	CMAS	0.123008	0.902101	5.07e-05	1	1	1	0.902101	0.01055	mashr_Brain_Cerebellum.metaxcan_results	13078	0.999766	0.999302
ENSG00000070950.9	RAD18	0.12298	0.902123	0.11833	3	3	3	0.31533	0.590541	mashr_Brain_Cerebellum.metaxcan_results	13078	0.999766	0.998911
ENSG00000133393.12	FOPNL	0.122956	0.902142	0.00224094	1	1	1	0.902142	0.0820899	mashr_Brain_Cerebellum.metaxcan_results	13078	0.999766	0.999481
ENSG00000203995.9	ZYG11A	-0.122915	0.902175	0.0100118	1	2	2	0.902175	0.144457	mashr_Brain_Cerebellum.metaxcan_results	13078	0.999766	0.999481
ENSG00000133805.15	AMPD3	-0.122912	0.902177	0.060387	2	2	2	0.90481	0.453356	mashr_Brain_Cerebellum.metaxcan_results	13078	0.999766	0.998911
ENSG00000121988.17	ZRANB3	0.122907	0.902181	0.0062975	1	1	1	0.902181	0.159901	mashr_Brain_Cerebellum.metaxcan_results	13078	0.999766	0.999481
ENSG00000186714.12	CCDC73	-0.122753	0.902303	0.00184665	1	1	1	0.902303	0.0821197	mashr_Brain_Cerebellum.metaxcan_results	13078	0.999766	0.999775
ENSG00000008988.9	RPS20	-0.122586	0.902435	0.0728005	2	3	3	0.515779	0.383022	mashr_Brain_Cerebellum.metaxcan_results	13078	0.999766	0.999782
ENSG00000100596.6	SPTLC2	-0.122412	0.902573	0.0115802	1	1	1	0.902573	0.150107	mashr_Brain_Cerebellum.metaxcan_results	13078	0.999766	0.999302
ENSG00000167088.10	SNRPD1	-0.122203	0.902739	0.0284211	1	1	1	0.902739	0.251219	mashr_Brain_Cerebellum.metaxcan_results	13078	0.999766	0.999635
ENSG00000107798.17	LIPA	0.122199	0.902742	0.0332332	1	1	1	0.902742	0.273782	mashr_Brain_Cerebellum.metaxcan_results	13078	0.999766	0.999782
ENSG00000179344.16	HLA-DQB1	0.121897	0.90298	0.298556	1	2	2	0.90298	0.852008	mashr_Brain_Cerebellum.metaxcan_results	13078	0.999766	0.999302
ENSG00000168710.17	AHCYL1	-0.121892	0.902985	1.29e-05	1	1	1	0.902985	0.00666654	mashr_Brain_Cerebellum.metaxcan_results	13078	0.999766	0.999481
ENSG00000169896.16	ITGAM	-0.121692	0.903143	0.0084983	1	1	1	0.903143	0.13827	mashr_Brain_Cerebellum.metaxcan_results	13078	0.999766	0.999635
ENSG00000197798.8	FAM118B	0.121682	0.903151	0.00384233	1	1	1	0.903151	0.0978924	mashr_Brain_Cerebellum.metaxcan_results	13078	0.999766	0.998289
ENSG00000117399.13	CDC20	0.121626	0.903195	2.04e-07	1	2	2	0.903195	0.00184466	mashr_Brain_Cerebellum.metaxcan_results	13078	0.999766	0.999109
ENSG00000137449.15	CPEB2	0.121587	0.903226	0.000858826	2	2	2	0.00481522	0.0931186	mashr_Brain_Cerebellum.metaxcan_results	13078	0.999766	0.999775
ENSG00000176024.17	ZNF613	0.121333	0.903427	0.052772	2	2	2	0.915879	0.290314	mashr_Brain_Cerebellum.metaxcan_results	13078	0.999766	0.999782
ENSG00000111142.13	METAP2	0.121289	0.903462	0.000766706	2	2	2	0.789797	0.046668	mashr_Brain_Cerebellum.metaxcan_results	13078	0.999766	0.998911
ENSG00000124275.14	MTRR	-0.121253	0.903491	0.0810688	2	2	2	0.649774	0.29003	mashr_Brain_Cerebellum.metaxcan_results	13078	0.999766	0.999799
ENSG00000085719.12	CPNE3	0.121241	0.9035	0.0439491	2	2	2	0.524023	0.280414	mashr_Brain_Cerebellum.metaxcan_results	13078	0.999766	0.999775
ENSG00000215187.10	FAM166B	-0.121215	0.903521	0.0344015	1	1	1	0.903521	0.274908	mashr_Brain_Cerebellum.metaxcan_results	13078	0.999766	0.999799
ENSG00000197037.10	ZSCAN25	0.121208	0.903526	0.00545761	1	1	1	0.903526	0.457921	mashr_Brain_Cerebellum.metaxcan_results	13078	0.999766	0.999859
ENSG00000175920.16	DOK7	0.121166	0.90356	0.362365	3	4	4	0.403092	0.886132	mashr_Brain_Cerebellum.metaxcan_results	13078	0.999766	0.998612
ENSG00000105427.9	CNFN	-0.121118	0.903597	4.34e-05	1	1	1	0.903597	0.0179755	mashr_Brain_Cerebellum.metaxcan_results	13078	0.999766	0.999302
ENSG00000114126.17	TFDP2	0.120705	0.903925	4.5e-05	1	1	1	0.903925	0.0415745	mashr_Brain_Cerebellum.metaxcan_results	13078	0.999766	0.999109
ENSG00000110074.10	FOXRED1	-0.120654	0.903965	0.355623	1	1	1	0.903965	0.929459	mashr_Brain_Cerebellum.metaxcan_results	13078	0.999766	0.999782
ENSG00000260973.1	RP11-105C19.2	-0.120629	0.903985	0.28051	2	2	2	0.857259	1.72619	mashr_Brain_Cerebellum.metaxcan_results	13078	0.999766	0.999782
ENSG00000136925.14	TSTD2	-0.120611	0.903999	0.0106173	1	1	1	0.903999	0.15748	mashr_Brain_Cerebellum.metaxcan_results	13078	0.999766	0.999799
ENSG00000138356.13	AOX1	0.120535	0.904059	4.78e-06	1	1	1	0.904059	0.00421863	mashr_Brain_Cerebellum.metaxcan_results	13078	0.999766	0.998911
ENSG00000131748.15	STARD3	0.120345	0.90421	0.0041113	1	2	2	0.90421	0.104153	mashr_Brain_Cerebellum.metaxcan_results	13078	0.999766	0.999481
ENSG00000101138.11	CSTF1	-0.120251	0.904285	0.0014472	1	1	1	0.904285	0.149546	mashr_Brain_Cerebellum.metaxcan_results	13078	0.999766	0.999635
ENSG00000141380.13	SS18	0.120199	0.904325	0.0160282	3	3	3	0.539148	0.180162	mashr_Brain_Cerebellum.metaxcan_results	13078	0.999766	0.998911
ENSG00000085117.11	CD82	-0.119867	0.904589	0.00135677	1	2	2	0.904589	0.0515518	mashr_Brain_Cerebellum.metaxcan_results	13078	0.999766	0.998289
ENSG00000153246.12	PLA2R1	0.119801	0.90464	0.0126889	2	2	2	0.559629	0.174523	mashr_Brain_Cerebellum.metaxcan_results	13078	0.999766	0.998289
ENSG00000281005.1	LINC00921	0.119781	0.904657	0.526052	1	1	1	0.904657	1.03348	mashr_Brain_Cerebellum.metaxcan_results	13078	0.999766	0.998612
ENSG00000178297.12	TMPRSS9	-0.119696	0.904724	0.165183	3	3	3	0.143252	0.76761	mashr_Brain_Cerebellum.metaxcan_results	13078	0.999766	0.999658
ENSG00000128298.16	BAIAP2L2	0.119694	0.904726	0.0209932	3	3	3	0.572133	0.224916	mashr_Brain_Cerebellum.metaxcan_results	13078	0.999766	0.999859
ENSG00000164151.11	ICE1	0.119593	0.904806	2.89e-06	1	1	1	0.904806	0.00584345	mashr_Brain_Cerebellum.metaxcan_results	13078	0.999766	0.998911
ENSG00000174004.5	NRROS	-0.119522	0.904861	0.141044	2	3	3	0.34324	0.489584	mashr_Brain_Cerebellum.metaxcan_results	13078	0.999766	0.998289
ENSG00000069275.12	NUCKS1	0.119462	0.904909	0.010271	2	2	2	0.665521	0.144951	mashr_Brain_Cerebellum.metaxcan_results	13078	0.999766	0.999799
ENSG00000163219.11	ARHGAP25	-0.119133	0.90517	0.00430644	1	1	1	0.90517	0.125268	mashr_Brain_Cerebellum.metaxcan_results	13078	0.999766	0.999859
ENSG00000116661.9	FBXO2	0.119097	0.905199	0.00783356	1	1	1	0.905199	0.145981	mashr_Brain_Cerebellum.metaxcan_results	13078	0.999766	0.999658
ENSG00000171817.16	ZNF540	0.119095	0.9052	3.14e-06	1	1	1	0.9052	0.00292001	mashr_Brain_Cerebellum.metaxcan_results	13078	0.999766	0.999658
ENSG00000183291.15	SELENOF	-0.119089	0.905205	0.0387883	1	1	1	0.905205	0.320058	mashr_Brain_Cerebellum.metaxcan_results	13078	0.999766	0.999782
ENSG00000261292.2	RP11-389G6.3	-0.119024	0.905256	1.21e-05	1	1	1	0.905256	0.0337704	mashr_Brain_Cerebellum.metaxcan_results	13078	0.999766	0.999799
ENSG00000176046.8	NUPR1	0.118974	0.905296	0.0918989	2	2	2	0.165759	0.421425	mashr_Brain_Cerebellum.metaxcan_results	13078	0.999766	0.999481
ENSG00000008018.8	PSMB1	-0.118907	0.905349	0.0415267	2	2	2	0.255443	0.272106	mashr_Brain_Cerebellum.metaxcan_results	13078	0.999766	0.999109
ENSG00000180155.19	LYNX1	-0.118869	0.905379	0.0678584	3	3	3	0.121274	0.286364	mashr_Brain_Cerebellum.metaxcan_results	13078	0.999766	0.999859
ENSG00000008438.4	PGLYRP1	-0.118765	0.905461	8.86e-07	1	1	1	0.905461	0.00366238	mashr_Brain_Cerebellum.metaxcan_results	13078	0.999766	0.999859
ENSG00000116668.12	SWT1	0.118648	0.905554	0.00341444	1	1	1	0.905554	0.195896	mashr_Brain_Cerebellum.metaxcan_results	13078	0.999766	0.998612
ENSG00000121486.11	TRMT1L	-0.118648	0.905554	0.000491245	1	1	1	0.905554	0.0743046	mashr_Brain_Cerebellum.metaxcan_results	13078	0.999766	0.999859
ENSG00000197808.11	ZNF461	-0.118478	0.905689	0.00892698	1	1	1	0.905689	0.147363	mashr_Brain_Cerebellum.metaxcan_results	13078	0.999766	0.998612
ENSG00000253305.2	PCDHGB6	-0.118395	0.905755	0.00508749	1	1	1	0.905755	0.15104	mashr_Brain_Cerebellum.metaxcan_results	13078	0.999766	0.998612
ENSG00000181830.8	SLC35C1	-0.118261	0.905861	0.0114372	2	2	2	0.839138	0.235835	mashr_Brain_Cerebellum.metaxcan_results	13078	0.999766	0.999799
ENSG00000167702.11	KIFC2	0.11821	0.905902	0.0547181	2	2	2	0.392279	0.583196	mashr_Brain_Cerebellum.metaxcan_results	13078	0.999766	0.999775
ENSG00000165684.4	SNAPC4	-0.118169	0.905934	0.0906985	3	3	3	0.573914	1.0195	mashr_Brain_Cerebellum.metaxcan_results	13078	0.999766	0.999658
ENSG00000168883.19	USP39	-0.118156	0.905944	0.0520589	1	1	1	0.905944	0.634432	mashr_Brain_Cerebellum.metaxcan_results	13078	0.999766	0.998612
ENSG00000169193.11	CCDC126	0.118152	0.905947	2.59e-05	1	1	1	0.905947	0.0265464	mashr_Brain_Cerebellum.metaxcan_results	13078	0.999766	0.999481
ENSG00000180425.11	C11orf71	0.118125	0.905969	0.0176767	2	2	2	0.650192	0.380127	mashr_Brain_Cerebellum.metaxcan_results	13078	0.999766	0.999109
ENSG00000175356.12	SCUBE2	-0.118088	0.905998	0.16416	4	4	4	0.198582	1.6669	mashr_Brain_Cerebellum.metaxcan_results	13078	0.999766	0.999782
ENSG00000129170.8	CSRP3	0.118018	0.906053	6.03e-06	1	1	1	0.906053	0.00803412	mashr_Brain_Cerebellum.metaxcan_results	13078	0.999766	0.998911
ENSG00000267890.1	CTD-2126E3.4	-0.117859	0.90618	0.00104829	1	1	1	0.90618	0.122999	mashr_Brain_Cerebellum.metaxcan_results	13078	0.999766	0.999799
ENSG00000180592.16	SKIDA1	0.117838	0.906196	0.00124237	1	1	1	0.906196	0.185668	mashr_Brain_Cerebellum.metaxcan_results	13078	0.999766	0.999481
ENSG00000105559.11	PLEKHA4	-0.117765	0.906254	0.0191455	2	2	2	0.612312	0.163013	mashr_Brain_Cerebellum.metaxcan_results	13078	0.999766	0.999658
ENSG00000083097.14	DOPEY1	-0.11759	0.906392	0.00630113	1	1	1	0.906392	0.392218	mashr_Brain_Cerebellum.metaxcan_results	13078	0.999766	0.998612
ENSG00000167972.13	ABCA3	-0.117549	0.906425	0.0265148	4	4	4	0.500742	0.224606	mashr_Brain_Cerebellum.metaxcan_results	13078	0.999766	0.999658
ENSG00000214078.12	CPNE1	-0.117309	0.906615	0.264072	3	3	3	0.68137	0.703981	mashr_Brain_Cerebellum.metaxcan_results	13078	0.999766	0.999481
ENSG00000173264.14	GPR137	0.116989	0.906869	0.00475668	1	1	1	0.906869	0.132738	mashr_Brain_Cerebellum.metaxcan_results	13078	0.999766	0.999859
ENSG00000140157.14	NIPA2	-0.116685	0.90711	0.00625233	1	1	1	0.90711	0.152118	mashr_Brain_Cerebellum.metaxcan_results	13078	0.999766	0.998289
ENSG00000153132.12	CLGN	0.116612	0.907168	0.0346197	1	1	1	0.907168	0.422197	mashr_Brain_Cerebellum.metaxcan_results	13078	0.999766	0.998612
ENSG00000172164.13	SNTB1	-0.116607	0.907172	0.0176152	2	2	2	0.679327	0.209589	mashr_Brain_Cerebellum.metaxcan_results	13078	0.999766	0.999799
ENSG00000103995.13	CEP152	0.116604	0.907174	0.0047609	1	1	1	0.907174	0.124014	mashr_Brain_Cerebellum.metaxcan_results	13078	0.999766	0.998612
ENSG00000260492.2	CISTR	0.116567	0.907203	0.0500901	2	2	2	0.394147	0.459464	mashr_Brain_Cerebellum.metaxcan_results	13078	0.999766	0.998612
ENSG00000124151.18	NCOA3	-0.11616	0.907526	0.0294289	2	2	2	0.29185	0.501626	mashr_Brain_Cerebellum.metaxcan_results	13078	0.999766	0.999859
ENSG00000138378.17	STAT4	0.116109	0.907566	0.000697162	1	1	1	0.907566	0.0775537	mashr_Brain_Cerebellum.metaxcan_results	13078	0.999766	0.998911
ENSG00000104219.12	ZDHHC2	-0.116023	0.907634	0.00102065	1	1	1	0.907634	0.0614869	mashr_Brain_Cerebellum.metaxcan_results	13078	0.999766	0.999635
ENSG00000261000.1	RP11-534L20.5	-0.115973	0.907674	0.148573	1	1	1	0.907674	0.522395	mashr_Brain_Cerebellum.metaxcan_results	13078	0.999766	0.999782
ENSG00000112578.9	BYSL	-0.115935	0.907704	0.00451969	1	1	1	0.907704	0.0919435	mashr_Brain_Cerebellum.metaxcan_results	13078	0.999766	0.999302
ENSG00000124641.15	MED20	0.115935	0.907704	0.0824624	1	1	1	0.907704	0.392731	mashr_Brain_Cerebellum.metaxcan_results	13078	0.999766	0.998289
ENSG00000160932.10	LY6E	0.115927	0.90771	0.0399765	2	2	2	0.892983	0.392204	mashr_Brain_Cerebellum.metaxcan_results	13078	0.999766	0.999109
ENSG00000100092.20	SH3BP1	-0.115863	0.907761	0.0733451	1	1	1	0.907761	0.657586	mashr_Brain_Cerebellum.metaxcan_results	13078	0.999766	0.999658
ENSG00000228526.6	MIR34AHG	0.115577	0.907988	0.000516629	1	1	1	0.907988	0.0336166	mashr_Brain_Cerebellum.metaxcan_results	13078	0.999766	0.998911
ENSG00000183137.14	CEP57L1	-0.115558	0.908003	5.91e-05	2	2	2	0.894639	0.0436513	mashr_Brain_Cerebellum.metaxcan_results	13078	0.999766	0.999658
ENSG00000267673.6	FDX2	0.115528	0.908026	0.0522769	2	2	2	0.683068	0.330217	mashr_Brain_Cerebellum.metaxcan_results	13078	0.999766	0.999782
ENSG00000143469.18	SYT14	0.115443	0.908094	0.000118825	1	1	1	0.908094	0.0158331	mashr_Brain_Cerebellum.metaxcan_results	13078	0.999766	0.998289
ENSG00000088926.13	F11	-0.115271	0.908231	0.0173826	1	1	1	0.908231	0.302642	mashr_Brain_Cerebellum.metaxcan_results	13078	0.999766	0.999799
ENSG00000149646.12	CNBD2	0.115187	0.908297	0.000987217	1	1	1	0.908297	0.0739938	mashr_Brain_Cerebellum.metaxcan_results	13078	0.999766	0.999775
ENSG00000100577.18	GSTZ1	0.114995	0.908449	0.143659	3	3	3	0.382125	0.572408	mashr_Brain_Cerebellum.metaxcan_results	13078	0.999766	0.999799
ENSG00000155868.7	MED7	0.114727	0.908661	0.00161252	1	1	1	0.908661	0.0664772	mashr_Brain_Cerebellum.metaxcan_results	13078	0.999766	0.999658
ENSG00000139193.3	CD27	-0.114514	0.90883	0.0110264	1	1	1	0.90883	0.169862	mashr_Brain_Cerebellum.metaxcan_results	13078	0.999766	0.998289
ENSG00000170396.7	ZNF804A	0.114369	0.908945	0.00119644	2	2	2	0.540697	0.0533784	mashr_Brain_Cerebellum.metaxcan_results	13078	0.999766	0.999775
ENSG00000137692.11	DCUN1D5	0.114361	0.908952	1.12e-05	1	1	1	0.908952	0.00999485	mashr_Brain_Cerebellum.metaxcan_results	13078	0.999766	0.998911
ENSG00000233569.1	RP11-500B12.1	0.114307	0.908995	0.674731	3	3	3	0.221299	0.85619	mashr_Brain_Cerebellum.metaxcan_results	13078	0.999766	0.999481
ENSG00000137860.11	SLC28A2	0.114154	0.909116	0.279378	1	1	1	0.909116	0.805972	mashr_Brain_Cerebellum.metaxcan_results	13078	0.999766	0.999109
ENSG00000100038.19	TOP3B	-0.114112	0.909149	0.184825	3	3	3	0.404617	0.772972	mashr_Brain_Cerebellum.metaxcan_results	13078	0.999766	0.999775
ENSG00000116017.10	ARID3A	0.113983	0.909251	0.122922	3	3	3	0.799159	0.633738	mashr_Brain_Cerebellum.metaxcan_results	13078	0.999766	0.999859
ENSG00000248485.1	PCP4L1	-0.113974	0.909258	0.00191018	2	2	2	0.740947	0.0766931	mashr_Brain_Cerebellum.metaxcan_results	13078	0.999766	0.998289
ENSG00000114346.13	ECT2	-0.113901	0.909316	0.00881201	1	1	1	0.909316	0.335516	mashr_Brain_Cerebellum.metaxcan_results	13078	0.999766	0.999658
ENSG00000212128.2	TAS2R13	-0.113892	0.909323	0.0652085	1	1	1	0.909323	0.385488	mashr_Brain_Cerebellum.metaxcan_results	13078	0.999766	0.999481
ENSG00000180089.5	TMEM86B	-0.113755	0.909432	0.178176	3	3	3	0.406861	0.538187	mashr_Brain_Cerebellum.metaxcan_results	13078	0.999766	0.998289
ENSG00000227051.6	C14orf132	-0.113639	0.909524	0.0351153	3	3	3	0.518796	0.282518	mashr_Brain_Cerebellum.metaxcan_results	13078	0.999766	0.999109
ENSG00000223496.2	EXOSC6	0.11338	0.909729	0.412298	1	1	1	0.909729	0.9009	mashr_Brain_Cerebellum.metaxcan_results	13078	0.999766	0.999775
ENSG00000159445.12	THEM4	0.113266	0.90982	0.163116	2	2	2	0.205549	0.41752	mashr_Brain_Cerebellum.metaxcan_results	13078	0.999766	0.999859
ENSG00000145216.15	FIP1L1	-0.113121	0.909935	5.44e-05	1	2	2	0.909935	0.0226264	mashr_Brain_Cerebellum.metaxcan_results	13078	0.999766	0.999782
ENSG00000010626.14	LRRC23	-0.113098	0.909953	0.239856	1	1	1	0.909953	0.76346	mashr_Brain_Cerebellum.metaxcan_results	13078	0.999766	0.998911
ENSG00000106049.8	HIBADH	-0.11303	0.910007	0.0391832	2	3	3	0.694362	0.207661	mashr_Brain_Cerebellum.metaxcan_results	13078	0.999766	0.999799
ENSG00000100033.16	PRODH	-0.112889	0.910119	0.0281566	2	3	3	0.726623	0.263768	mashr_Brain_Cerebellum.metaxcan_results	13078	0.999766	0.998289
ENSG00000161920.9	MED11	-0.112788	0.910199	0.00830148	1	2	2	0.910199	0.516971	mashr_Brain_Cerebellum.metaxcan_results	13078	0.999766	0.999658
ENSG00000087087.18	SRRT	0.112733	0.910242	0.00992991	1	1	1	0.910242	0.182975	mashr_Brain_Cerebellum.metaxcan_results	13078	0.999766	0.999658
ENSG00000278514.1	AC068831.16	0.112719	0.910253	0.00391774	2	2	2	0.743585	0.153655	mashr_Brain_Cerebellum.metaxcan_results	13078	0.999766	0.998289
ENSG00000196497.16	IPO4	0.1127	0.910268	0.0137441	1	1	1	0.910268	0.17684	mashr_Brain_Cerebellum.metaxcan_results	13078	0.999766	0.998911
ENSG00000115042.9	FAHD2A	-0.112612	0.910338	0.0248764	1	2	2	0.910338	0.613577	mashr_Brain_Cerebellum.metaxcan_results	13078	0.999766	0.999302
ENSG00000115423.18	DNAH6	-0.11254	0.910395	0.371157	1	2	2	0.910395	0.97014	mashr_Brain_Cerebellum.metaxcan_results	13078	0.999766	0.999775
ENSG00000236511.1	LINC01231	-0.112517	0.910414	0.0028246	1	1	1	0.910414	0.0926348	mashr_Brain_Cerebellum.metaxcan_results	13078	0.999766	0.999775
ENSG00000164985.14	PSIP1	-0.112466	0.910454	0.00586882	1	1	1	0.910454	0.266411	mashr_Brain_Cerebellum.metaxcan_results	13078	0.999766	0.998289
ENSG00000162729.13	IGSF8	-0.112354	0.910542	0.147804	2	2	2	0.792571	0.459367	mashr_Brain_Cerebellum.metaxcan_results	13078	0.999766	0.999658
ENSG00000183760.10	ACP7	0.112351	0.910545	0.0428276	2	2	2	0.000466258	0.813432	mashr_Brain_Cerebellum.metaxcan_results	13078	0.999766	0.999635
ENSG00000242516.1	LINC00960	0.112235	0.910637	0.0628712	2	2	2	0.891723	0.318993	mashr_Brain_Cerebellum.metaxcan_results	13078	0.999766	0.999109
ENSG00000037241.7	RPL26L1	-0.112214	0.910654	7.39e-05	1	1	1	0.910654	0.0284467	mashr_Brain_Cerebellum.metaxcan_results	13078	0.999766	0.999775
ENSG00000130158.13	DOCK6	0.112167	0.910691	0.0163261	1	1	1	0.910691	0.201765	mashr_Brain_Cerebellum.metaxcan_results	13078	0.999766	0.998289
ENSG00000163794.6	UCN	-0.11204	0.910792	1.39e-05	1	1	1	0.910792	0.0134751	mashr_Brain_Cerebellum.metaxcan_results	13078	0.999766	0.999635
ENSG00000198429.9	ZNF69	-0.112033	0.910797	0.0780235	3	3	3	0.798191	0.485064	mashr_Brain_Cerebellum.metaxcan_results	13078	0.999766	0.999782
ENSG00000007944.14	MYLIP	0.111941	0.91087	0.0289349	2	2	2	0.54125	0.226443	mashr_Brain_Cerebellum.metaxcan_results	13078	0.999766	0.999481
ENSG00000165948.10	IFI27L1	0.111901	0.910902	0.0927925	1	2	2	0.910902	0.410459	mashr_Brain_Cerebellum.metaxcan_results	13078	0.999766	0.999658
ENSG00000198646.13	NCOA6	-0.111892	0.910909	0.0701421	2	2	2	0.737719	0.436571	mashr_Brain_Cerebellum.metaxcan_results	13078	0.999766	0.999109
ENSG00000129562.10	DAD1	-0.111734	0.911034	0.0300012	1	2	2	0.911034	0.486788	mashr_Brain_Cerebellum.metaxcan_results	13078	0.999766	0.999302
ENSG00000122696.13	SLC25A51	-0.111722	0.911044	0.22589	3	3	3	0.515392	1.00022	mashr_Brain_Cerebellum.metaxcan_results	13078	0.999766	0.999775
ENSG00000205853.10	RFPL3S	-0.111718	0.911047	0.517265	3	3	3	0.0363165	1.12351	mashr_Brain_Cerebellum.metaxcan_results	13078	0.999766	0.998911
ENSG00000011566.14	MAP4K3	-0.11168	0.911077	3.94e-05	1	1	1	0.911077	0.0212688	mashr_Brain_Cerebellum.metaxcan_results	13078	0.999766	0.999658
ENSG00000162736.15	NCSTN	-0.111427	0.911278	0.0202432	2	2	2	0.355633	0.204963	mashr_Brain_Cerebellum.metaxcan_results	13078	0.999766	0.999481
ENSG00000173064.12	HECTD4	0.111394	0.911304	0.00890051	2	2	2	0.303004	0.144774	mashr_Brain_Cerebellum.metaxcan_results	13078	0.999766	0.999109
ENSG00000205659.10	LIN52	-0.111329	0.911355	0.108013	4	4	4	0.434287	0.509633	mashr_Brain_Cerebellum.metaxcan_results	13078	0.999766	0.999859
ENSG00000132300.18	PTCD3	-0.111299	0.911379	0.00255552	1	1	1	0.911379	0.11424	mashr_Brain_Cerebellum.metaxcan_results	13078	0.999766	0.998911
ENSG00000160695.14	VPS11	-0.111295	0.911382	0.412867	3	3	3	0.74635	0.518532	mashr_Brain_Cerebellum.metaxcan_results	13078	0.999766	0.998612
ENSG00000174502.18	SLC26A9	-0.111257	0.911413	4.13e-05	1	1	1	0.911413	0.0168808	mashr_Brain_Cerebellum.metaxcan_results	13078	0.999766	0.999302
ENSG00000104808.7	DHDH	-0.111249	0.911419	0.0637742	2	2	2	0.217428	1.10935	mashr_Brain_Cerebellum.metaxcan_results	13078	0.999766	0.999658
ENSG00000198053.11	SIRPA	-0.111111	0.911528	0.048507	2	2	2	0.799291	0.631133	mashr_Brain_Cerebellum.metaxcan_results	13078	0.999766	0.999635
ENSG00000225511.6	LINC00475	0.111064	0.911565	0.0921509	3	3	3	0.0265748	0.750844	mashr_Brain_Cerebellum.metaxcan_results	13078	0.999766	0.998911
ENSG00000180279.6	LINC01869	-0.111059	0.91157	0.40786	2	2	2	0.52125	1.09365	mashr_Brain_Cerebellum.metaxcan_results	13078	0.999766	0.999302
ENSG00000078142.12	PIK3C3	0.11096	0.911648	0.0502361	2	2	2	0.820938	0.268554	mashr_Brain_Cerebellum.metaxcan_results	13078	0.999766	0.998612
ENSG00000104140.6	RHOV	-0.110903	0.911694	0.0644823	1	1	1	0.911694	0.418039	mashr_Brain_Cerebellum.metaxcan_results	13078	0.999766	0.999302
ENSG00000166263.13	STXBP4	0.110901	0.911695	0.0864758	3	3	3	0.735999	0.493283	mashr_Brain_Cerebellum.metaxcan_results	13078	0.999766	0.999635
ENSG00000144867.11	SRPRB	0.110836	0.911746	0.00187442	1	1	1	0.911746	0.0646404	mashr_Brain_Cerebellum.metaxcan_results	13078	0.999766	0.999859
ENSG00000116741.7	RGS2	-0.110826	0.911754	0.00480945	2	2	2	0.577369	0.102331	mashr_Brain_Cerebellum.metaxcan_results	13078	0.999766	0.999799
ENSG00000205669.2	ACOT6	0.110769	0.9118	0.0227429	1	1	1	0.9118	0.211655	mashr_Brain_Cerebellum.metaxcan_results	13078	0.999766	0.999302
ENSG00000269399.2	CTD-3222D19.12	0.110752	0.911813	0.00155694	1	1	1	0.911813	0.10746	mashr_Brain_Cerebellum.metaxcan_results	13078	0.999766	0.999481
ENSG00000129646.14	QRICH2	-0.110453	0.91205	0.0776085	3	3	3	0.227732	0.401222	mashr_Brain_Cerebellum.metaxcan_results	13078	0.999766	0.998612
ENSG00000174827.13	PDZK1	-0.110383	0.912105	0.00249341	1	1	1	0.912105	0.0838255	mashr_Brain_Cerebellum.metaxcan_results	13078	0.999766	0.999799
ENSG00000172375.12	C2CD2L	0.110172	0.912273	0.00496531	1	1	1	0.912273	0.103311	mashr_Brain_Cerebellum.metaxcan_results	13078	0.999766	0.999481
ENSG00000012232.8	EXTL3	-0.110012	0.9124	0.00280764	1	1	1	0.9124	0.171396	mashr_Brain_Cerebellum.metaxcan_results	13078	0.999766	0.999109
ENSG00000231680.1	AP003774.6	0.110003	0.912407	0.0584114	1	1	1	0.912407	0.328962	mashr_Brain_Cerebellum.metaxcan_results	13078	0.999766	0.998612
ENSG00000146909.7	NOM1	0.109892	0.912495	0.261224	2	2	2	0.188125	0.72399	mashr_Brain_Cerebellum.metaxcan_results	13078	0.999766	0.999859
ENSG00000164008.14	C1orf50	-0.109868	0.912514	0.515114	2	2	2	0.828475	0.74969	mashr_Brain_Cerebellum.metaxcan_results	13078	0.999766	0.999658
ENSG00000186501.14	TMEM222	-0.109788	0.912578	0.00466361	1	1	1	0.912578	0.290187	mashr_Brain_Cerebellum.metaxcan_results	13078	0.999766	0.999635
ENSG00000104889.5	RNASEH2A	0.10976	0.9126	0.0110282	2	2	2	0.913347	0.252733	mashr_Brain_Cerebellum.metaxcan_results	13078	0.999766	0.999782
ENSG00000172345.13	STARD5	0.109754	0.912604	0.175218	3	3	3	0.519055	0.609673	mashr_Brain_Cerebellum.metaxcan_results	13078	0.999766	0.999799
ENSG00000166165.12	CKB	-0.109572	0.912749	0.0172917	2	2	2	0.077803	0.127781	mashr_Brain_Cerebellum.metaxcan_results	13078	0.999766	0.999775
ENSG00000227588.2	CNTN4-AS2	-0.109396	0.912889	0.000192774	1	1	1	0.912889	0.0258526	mashr_Brain_Cerebellum.metaxcan_results	13078	0.999766	0.998911
ENSG00000261371.5	PECAM1	-0.10931	0.912956	0.000498816	1	1	1	0.912956	0.0329338	mashr_Brain_Cerebellum.metaxcan_results	13078	0.999766	0.998612
ENSG00000139985.6	ADAM21	-0.109233	0.913018	0.0216553	2	2	2	0.311685	0.378863	mashr_Brain_Cerebellum.metaxcan_results	13078	0.999766	0.998911
ENSG00000159479.16	MED8	0.109226	0.913023	0.0213644	3	3	3	0.642097	0.229759	mashr_Brain_Cerebellum.metaxcan_results	13078	0.999766	0.999775
ENSG00000165507.8	C10orf10	0.109173	0.913065	0.0097896	1	1	1	0.913065	0.388948	mashr_Brain_Cerebellum.metaxcan_results	13078	0.999766	0.999109
ENSG00000137960.5	GIPC2	0.109115	0.913111	0.0023861	1	1	1	0.913111	0.22819	mashr_Brain_Cerebellum.metaxcan_results	13078	0.999766	0.999302
ENSG00000106144.19	CASP2	0.109023	0.913184	3.4e-06	1	1	1	0.913184	0.00717064	mashr_Brain_Cerebellum.metaxcan_results	13078	0.999766	0.998289
ENSG00000274372.4	RP11-94I2.4	0.109019	0.913188	0.0192663	1	1	1	0.913188	0.383267	mashr_Brain_Cerebellum.metaxcan_results	13078	0.999766	0.999799
ENSG00000100749.7	VRK1	0.108985	0.913214	0.026628	1	1	1	0.913214	0.334551	mashr_Brain_Cerebellum.metaxcan_results	13078	0.999766	0.999302
ENSG00000142606.15	MMEL1	-0.108889	0.913291	7.5e-05	2	2	2	0.787258	0.0422793	mashr_Brain_Cerebellum.metaxcan_results	13078	0.999766	0.999782
ENSG00000166813.14	KIF7	0.108854	0.913318	1.61e-06	1	1	1	0.913318	0.00669153	mashr_Brain_Cerebellum.metaxcan_results	13078	0.999766	0.999775
ENSG00000136143.14	SUCLA2	0.108732	0.913415	1.02e-05	1	1	1	0.913415	0.0181003	mashr_Brain_Cerebellum.metaxcan_results	13078	0.999766	0.999859
ENSG00000091127.13	PUS7	-0.10843	0.913655	0.0455462	1	2	2	0.913655	0.478719	mashr_Brain_Cerebellum.metaxcan_results	13078	0.999766	0.999635
ENSG00000140688.16	C16orf58	-0.108418	0.913664	7.66e-05	1	1	1	0.913664	0.0120306	mashr_Brain_Cerebellum.metaxcan_results	13078	0.999766	0.999658
ENSG00000173389.15	IQCF1	-0.108355	0.913714	0.0175025	1	1	1	0.913714	0.231404	mashr_Brain_Cerebellum.metaxcan_results	13078	0.999766	0.999481
ENSG00000203943.8	SAMD13	-0.108231	0.913813	0.00122063	1	1	1	0.913813	0.278065	mashr_Brain_Cerebellum.metaxcan_results	13078	0.999766	0.998612
ENSG00000145246.13	ATP10D	0.108194	0.913842	5.61e-06	1	1	1	0.913842	0.0146873	mashr_Brain_Cerebellum.metaxcan_results	13078	0.999766	0.999109
ENSG00000134253.9	TRIM45	0.108145	0.913881	0.0793013	2	2	2	0.709193	0.40291	mashr_Brain_Cerebellum.metaxcan_results	13078	0.999766	0.999859
ENSG00000164022.16	AIMP1	0.108091	0.913924	0.0253335	2	2	2	0.677455	0.372814	mashr_Brain_Cerebellum.metaxcan_results	13078	0.999766	0.999782
ENSG00000123552.17	USP45	-0.108049	0.913957	0.01096	3	3	3	0.398166	0.223964	mashr_Brain_Cerebellum.metaxcan_results	13078	0.999766	0.998911
ENSG00000128923.10	MINDY2	0.108034	0.913969	0.00034192	1	1	1	0.913969	0.0573166	mashr_Brain_Cerebellum.metaxcan_results	13078	0.999766	0.999799
ENSG00000101447.14	FAM83D	-0.10786	0.914107	0.00785927	2	2	2	0.635685	0.117665	mashr_Brain_Cerebellum.metaxcan_results	13078	0.999766	0.999302
ENSG00000173852.14	DPY19L1	-0.107814	0.914143	0.207176	2	2	2	0.90501	0.442799	mashr_Brain_Cerebellum.metaxcan_results	13078	0.999766	0.998612
ENSG00000148985.19	PGAP2	-0.107802	0.914153	3.6e-06	1	1	1	0.914153	0.00999285	mashr_Brain_Cerebellum.metaxcan_results	13078	0.999766	0.998289
ENSG00000151657.11	KIN	-0.107702	0.914232	0.0917678	2	2	2	0.893616	0.456388	mashr_Brain_Cerebellum.metaxcan_results	13078	0.999766	0.999109
ENSG00000198182.12	ZNF607	0.10765	0.914273	0.0636478	1	1	1	0.914273	0.478716	mashr_Brain_Cerebellum.metaxcan_results	13078	0.999766	0.999635
ENSG00000137135.17	ARHGEF39	-0.107586	0.914324	0.390614	3	3	3	0.0499331	0.534551	mashr_Brain_Cerebellum.metaxcan_results	13078	0.999766	0.999775
ENSG00000110063.8	DCPS	-0.10743	0.914448	0.029301	2	2	2	0.213529	0.19249	mashr_Brain_Cerebellum.metaxcan_results	13078	0.999766	0.999481
ENSG00000006607.13	FARP2	-0.107176	0.914649	0.22687	1	1	1	0.914649	0.777942	mashr_Brain_Cerebellum.metaxcan_results	13078	0.999766	0.999109
ENSG00000121210.15	KIAA0922	0.107143	0.914675	6.29e-06	1	1	1	0.914675	0.0117205	mashr_Brain_Cerebellum.metaxcan_results	13078	0.999766	0.998612
ENSG00000250317.8	SMIM20	0.107097	0.914712	0.0522323	2	2	2	0.907658	0.290156	mashr_Brain_Cerebellum.metaxcan_results	13078	0.999766	0.999109
ENSG00000235979.8	AC004448.5	0.107058	0.914743	0.0908311	1	2	2	0.914743	0.488838	mashr_Brain_Cerebellum.metaxcan_results	13078	0.999766	0.998289
ENSG00000174282.11	ZBTB4	-0.107028	0.914767	0.00539382	2	2	2	0.657012	0.114185	mashr_Brain_Cerebellum.metaxcan_results	13078	0.999766	0.999635
ENSG00000166317.11	SYNPO2L	0.10701	0.914781	7.64e-05	1	1	1	0.914781	0.0541951	mashr_Brain_Cerebellum.metaxcan_results	13078	0.999766	0.999658
ENSG00000258818.3	RNASE4	-0.106872	0.91489	0.0581939	2	2	2	0.605808	0.670963	mashr_Brain_Cerebellum.metaxcan_results	13078	0.999766	0.999481
ENSG00000278071.1	RP11-736N17.10	-0.106804	0.914944	0.000417063	1	1	1	0.914944	0.280014	mashr_Brain_Cerebellum.metaxcan_results	13078	0.999766	0.999799
ENSG00000187764.11	SEMA4D	0.10673	0.915003	0.0417304	2	2	2	0.556386	0.285383	mashr_Brain_Cerebellum.metaxcan_results	13078	0.999766	0.999109
ENSG00000174498.13	IGDCC3	0.106478	0.915203	0.101763	2	2	2	0.412313	0.462828	mashr_Brain_Cerebellum.metaxcan_results	13078	0.999766	0.999481
ENSG00000078053.16	AMPH	0.106474	0.915207	0.000747536	1	1	1	0.915207	0.0415222	mashr_Brain_Cerebellum.metaxcan_results	13078	0.999766	0.999302
ENSG00000197362.14	ZNF786	0.106329	0.915321	0.150139	1	1	1	0.915321	0.58799	mashr_Brain_Cerebellum.metaxcan_results	13078	0.999766	0.998289
ENSG00000124731.12	TREM1	0.10607	0.915527	0.00368262	1	1	1	0.915527	0.148549	mashr_Brain_Cerebellum.metaxcan_results	13078	0.999766	0.999859
ENSG00000164694.16	FNDC1	-0.105975	0.915602	0.299748	2	2	2	0.778071	0.411098	mashr_Brain_Cerebellum.metaxcan_results	13078	0.999766	0.998289
ENSG00000267206.5	LCN6	0.105803	0.915738	0.0841378	2	2	2	0.565497	0.304971	mashr_Brain_Cerebellum.metaxcan_results	13078	0.999766	0.999109
ENSG00000110448.10	CD5	0.105686	0.915832	0.487695	1	1	1	0.915832	1.00321	mashr_Brain_Cerebellum.metaxcan_results	13078	0.999766	0.998911
ENSG00000137198.9	GMPR	0.105571	0.915923	0.00712101	1	1	1	0.915923	0.227055	mashr_Brain_Cerebellum.metaxcan_results	13078	0.999766	0.999775
ENSG00000171316.11	CHD7	0.105541	0.915946	6.31e-05	1	1	1	0.915946	0.016011	mashr_Brain_Cerebellum.metaxcan_results	13078	0.999766	0.999635
ENSG00000132854.18	KANK4	-0.105516	0.915967	0.00164373	1	1	1	0.915967	0.0576753	mashr_Brain_Cerebellum.metaxcan_results	13078	0.999766	0.998289
ENSG00000234545.7	FAM133B	0.10547	0.916003	3.52e-06	1	1	1	0.916003	0.00797018	mashr_Brain_Cerebellum.metaxcan_results	13078	0.999766	0.999782
ENSG00000176809.10	LRRC37A3	0.105459	0.916011	0.229421	1	2	2	0.916011	1.58488	mashr_Brain_Cerebellum.metaxcan_results	13078	0.999766	0.999302
ENSG00000265912.1	RP11-583F2.2	0.105459	0.916011	0.262907	1	1	1	0.916011	1.6966	mashr_Brain_Cerebellum.metaxcan_results	13078	0.999766	0.999109
ENSG00000135090.13	TAOK3	0.105455	0.916015	0.00446238	1	1	1	0.916015	0.414069	mashr_Brain_Cerebellum.metaxcan_results	13078	0.999766	0.998612
ENSG00000155755.18	TMEM237	0.105295	0.916142	0.00758368	1	1	1	0.916142	0.125247	mashr_Brain_Cerebellum.metaxcan_results	13078	0.999766	0.999481
ENSG00000123219.12	CENPK	0.105236	0.916189	0.289787	4	4	4	0.369572	0.553511	mashr_Brain_Cerebellum.metaxcan_results	13078	0.999766	0.999109
ENSG00000131094.3	C1QL1	0.105225	0.916197	0.015388	2	2	2	0.870296	0.127104	mashr_Brain_Cerebellum.metaxcan_results	13078	0.999766	0.999481
ENSG00000162062.14	C16orf59	0.105197	0.916219	0.0243844	1	2	2	0.916219	0.232402	mashr_Brain_Cerebellum.metaxcan_results	13078	0.999766	0.999775
ENSG00000124006.14	OBSL1	-0.104896	0.916458	0.00727466	1	1	1	0.916458	0.145678	mashr_Brain_Cerebellum.metaxcan_results	13078	0.999766	0.999775
ENSG00000170209.4	ANKK1	-0.104769	0.916559	0.191813	2	2	2	0.721258	0.963409	mashr_Brain_Cerebellum.metaxcan_results	13078	0.999766	0.998911
ENSG00000255135.3	RP11-111M22.3	-0.104678	0.916631	0.10913	2	2	2	0.303688	0.967021	mashr_Brain_Cerebellum.metaxcan_results	13078	0.999766	0.998289
ENSG00000257354.2	RP11-631N16.2	0.104626	0.916672	0.0593501	2	2	2	0.683098	0.439	mashr_Brain_Cerebellum.metaxcan_results	13078	0.999766	0.998612
ENSG00000122741.15	DCAF10	0.104533	0.916747	0.0147296	1	1	1	0.916747	0.248836	mashr_Brain_Cerebellum.metaxcan_results	13078	0.999766	0.998612
ENSG00000100150.16	DEPDC5	0.104465	0.9168	0.00631522	1	1	1	0.9168	0.140425	mashr_Brain_Cerebellum.metaxcan_results	13078	0.999766	0.999302
ENSG00000166025.17	AMOTL1	-0.104391	0.916859	1.83e-06	1	1	1	0.916859	0.00668612	mashr_Brain_Cerebellum.metaxcan_results	13078	0.999766	0.999859
ENSG00000265972.5	TXNIP	-0.104339	0.9169	4.72e-06	1	1	1	0.9169	0.00555762	mashr_Brain_Cerebellum.metaxcan_results	13078	0.999766	0.999109
ENSG00000160746.12	ANO10	-0.104262	0.916962	3.55e-07	2	2	2	0.785215	0.00243359	mashr_Brain_Cerebellum.metaxcan_results	13078	0.999766	0.999775
ENSG00000223855.1	HRAT92	0.104217	0.916997	0.339394	2	2	2	0.913917	1.1404	mashr_Brain_Cerebellum.metaxcan_results	13078	0.999766	0.999109
ENSG00000149591.16	TAGLN	-0.10419	0.917018	0.0418841	1	1	1	0.917018	0.337124	mashr_Brain_Cerebellum.metaxcan_results	13078	0.999766	0.998911
ENSG00000165475.13	CRYL1	0.104098	0.917092	0.0061033	1	1	1	0.917092	0.141715	mashr_Brain_Cerebellum.metaxcan_results	13078	0.999766	0.999481
ENSG00000137133.10	HINT2	0.104062	0.91712	0.000942207	1	1	1	0.91712	0.0699021	mashr_Brain_Cerebellum.metaxcan_results	13078	0.999766	0.999635
ENSG00000156564.8	LRFN2	0.10396	0.917201	0.422464	2	2	2	0.243934	0.732879	mashr_Brain_Cerebellum.metaxcan_results	13078	0.999766	0.999481
ENSG00000248599.1	FLJ42969	-0.103849	0.917289	0.00994962	1	1	1	0.917289	0.52543	mashr_Brain_Cerebellum.metaxcan_results	13078	0.999766	0.999658
ENSG00000187479.5	C11orf96	-0.103582	0.917501	2.73e-06	1	1	1	0.917501	0.00243955	mashr_Brain_Cerebellum.metaxcan_results	13078	0.999766	0.998289
ENSG00000103257.8	SLC7A5	-0.103498	0.917568	0.0159749	3	3	3	0.824707	0.219732	mashr_Brain_Cerebellum.metaxcan_results	13078	0.999766	0.999799
ENSG00000125386.15	FAM193A	0.103427	0.917624	0.00394718	1	1	1	0.917624	0.0912653	mashr_Brain_Cerebellum.metaxcan_results	13078	0.999766	0.999481
ENSG00000150783.9	TEX12	0.103394	0.91765	0.00336793	1	1	1	0.91765	0.131849	mashr_Brain_Cerebellum.metaxcan_results	13078	0.999766	0.999481
ENSG00000157259.6	GATAD1	0.10319	0.917812	0.0607287	4	4	4	0.267432	0.83933	mashr_Brain_Cerebellum.metaxcan_results	13078	0.999766	0.999109
ENSG00000158604.14	TMED4	-0.103149	0.917845	0.0267096	2	2	2	0.919053	0.21115	mashr_Brain_Cerebellum.metaxcan_results	13078	0.999766	0.999481
ENSG00000167754.12	KLK5	-0.103138	0.917853	0.0107846	2	2	2	0.47484	0.157043	mashr_Brain_Cerebellum.metaxcan_results	13078	0.999766	0.999302
ENSG00000173085.13	COQ2	0.103132	0.917858	0.00495374	2	2	2	0.168693	0.229514	mashr_Brain_Cerebellum.metaxcan_results	13078	0.999766	0.998911
ENSG00000162006.9	MSLNL	-0.103061	0.917914	0.0406833	1	1	1	0.917914	0.33268	mashr_Brain_Cerebellum.metaxcan_results	13078	0.999766	0.998289
ENSG00000165030.3	NFIL3	-0.103028	0.917941	0.00446067	2	2	2	0.852133	0.181141	mashr_Brain_Cerebellum.metaxcan_results	13078	0.999766	0.999635
ENSG00000139263.11	LRIG3	-0.102993	0.917969	0.00141938	1	1	1	0.917969	0.0653315	mashr_Brain_Cerebellum.metaxcan_results	13078	0.999766	0.998612
ENSG00000075415.12	SLC25A3	0.102765	0.91815	0.00191354	1	1	1	0.91815	0.119791	mashr_Brain_Cerebellum.metaxcan_results	13078	0.999766	0.999635
ENSG00000129946.10	SHC2	0.102741	0.918168	0.2728	4	5	5	0.525839	0.688936	mashr_Brain_Cerebellum.metaxcan_results	13078	0.999766	0.999658
ENSG00000260657.2	RP11-315D16.4	-0.102668	0.918226	0.362495	1	1	1	0.918226	0.905606	mashr_Brain_Cerebellum.metaxcan_results	13078	0.999766	0.998911
ENSG00000099995.18	SF3A1	0.102369	0.918464	1.79e-09	1	1	1	0.918464	6.24e-05	mashr_Brain_Cerebellum.metaxcan_results	13078	0.999766	0.998289
ENSG00000178202.12	KDELC2	-0.102199	0.918599	0.0409587	1	2	2	0.918599	0.376244	mashr_Brain_Cerebellum.metaxcan_results	13078	0.999766	0.999658
ENSG00000103510.19	KAT8	-0.101968	0.918782	0.231483	2	2	2	0.554493	0.50959	mashr_Brain_Cerebellum.metaxcan_results	13078	0.999766	0.999302
ENSG00000170581.13	STAT2	-0.101924	0.918817	0.0533145	1	1	1	0.918817	0.523933	mashr_Brain_Cerebellum.metaxcan_results	13078	0.999766	0.999799
ENSG00000171033.12	PKIA	-0.101909	0.918829	0.00086049	1	1	1	0.918829	0.119681	mashr_Brain_Cerebellum.metaxcan_results	13078	0.999766	0.999109
ENSG00000114861.18	FOXP1	0.101892	0.918842	8.77e-06	1	1	1	0.918842	0.00926932	mashr_Brain_Cerebellum.metaxcan_results	13078	0.999766	0.999775
ENSG00000243244.5	STON1	0.101887	0.918846	0.0172062	2	2	2	0.829688	0.171875	mashr_Brain_Cerebellum.metaxcan_results	13078	0.999766	0.999635
ENSG00000250903.8	GMDS-AS1	-0.101823	0.918897	0.0148205	2	3	3	0.91777	0.284391	mashr_Brain_Cerebellum.metaxcan_results	13078	0.999766	0.999782
ENSG00000159346.12	ADIPOR1	-0.101798	0.918917	0.000395803	1	1	1	0.918917	0.0875349	mashr_Brain_Cerebellum.metaxcan_results	13078	0.999766	0.999859
ENSG00000176890.15	TYMS	-0.101723	0.918977	0.00743938	3	3	3	0.537883	0.111101	mashr_Brain_Cerebellum.metaxcan_results	13078	0.999766	0.999302
ENSG00000102934.9	PLLP	0.101611	0.919065	0.00115524	1	2	2	0.919065	0.133612	mashr_Brain_Cerebellum.metaxcan_results	13078	0.999766	0.998911
ENSG00000282556.1	RP11-304C12.5	0.101554	0.919111	0.0329297	2	2	2	0.739895	0.651557	mashr_Brain_Cerebellum.metaxcan_results	13078	0.999766	0.999775
ENSG00000137965.10	IFI44	0.101491	0.919161	0.0131042	2	2	2	0.421404	0.231129	mashr_Brain_Cerebellum.metaxcan_results	13078	0.999766	0.998911
ENSG00000170889.13	RPS9	0.101453	0.919191	0.352786	3	3	3	0.480925	0.750189	mashr_Brain_Cerebellum.metaxcan_results	13078	0.999766	0.999658
ENSG00000250366.2	TUNAR	0.101358	0.919266	0.0373183	3	3	3	0.59102	0.374842	mashr_Brain_Cerebellum.metaxcan_results	13078	0.999766	0.999635
ENSG00000231389.7	HLA-DPA1	0.101262	0.919342	0.61902	2	2	2	0.895932	1.13058	mashr_Brain_Cerebellum.metaxcan_results	13078	0.999766	0.999859
ENSG00000116266.10	STXBP3	-0.101165	0.91942	0.00622898	1	1	1	0.91942	0.134802	mashr_Brain_Cerebellum.metaxcan_results	13078	0.999766	0.998612
ENSG00000106603.18	COA1	0.100949	0.919591	0.150905	2	2	2	0.717627	0.453068	mashr_Brain_Cerebellum.metaxcan_results	13078	0.999766	0.999799
ENSG00000271811.1	RP1-79C4.4	0.100885	0.919641	0.429123	3	3	3	0.48293	0.693727	mashr_Brain_Cerebellum.metaxcan_results	13078	0.999766	0.999635
ENSG00000115841.19	RMDN2	-0.10083	0.919685	0.0911853	1	1	1	0.919685	0.509049	mashr_Brain_Cerebellum.metaxcan_results	13078	0.999766	0.999109
ENSG00000085514.15	PILRA	-0.100547	0.91991	0.572533	1	1	1	0.91991	1.33944	mashr_Brain_Cerebellum.metaxcan_results	13078	0.999766	0.999799
ENSG00000256427.1	RP11-118B22.4	0.100339	0.920075	0.0656678	1	2	2	0.920075	0.363886	mashr_Brain_Cerebellum.metaxcan_results	13078	0.999766	0.998612
ENSG00000090861.15	AARS	-0.100306	0.920102	0.0421928	1	1	1	0.920102	0.286685	mashr_Brain_Cerebellum.metaxcan_results	13078	0.999766	0.999481
ENSG00000197905.8	TEAD4	-0.100228	0.920163	0.045644	1	1	1	0.920163	0.496556	mashr_Brain_Cerebellum.metaxcan_results	13078	0.999766	0.999799
ENSG00000023909.9	GCLM	0.100134	0.920238	0.0218254	1	1	1	0.920238	0.202959	mashr_Brain_Cerebellum.metaxcan_results	13078	0.999766	0.999658
ENSG00000140526.17	ABHD2	0.100036	0.920316	0.00581158	1	1	1	0.920316	0.110718	mashr_Brain_Cerebellum.metaxcan_results	13078	0.999766	0.999799
ENSG00000120337.8	TNFSF18	0.0999604	0.920376	0.140824	2	2	2	0.177048	0.604465	mashr_Brain_Cerebellum.metaxcan_results	13078	0.999766	0.999635
ENSG00000153896.17	ZNF599	-0.0999475	0.920386	0.0149346	2	2	2	0.783308	0.647937	mashr_Brain_Cerebellum.metaxcan_results	13078	0.999766	0.999481
ENSG00000180822.11	PSMG4	0.0998643	0.920452	0.045348	1	1	1	0.920452	0.351438	mashr_Brain_Cerebellum.metaxcan_results	13078	0.999766	0.999635
ENSG00000156675.15	RAB11FIP1	0.0998174	0.920489	0.00494188	1	1	1	0.920489	0.174113	mashr_Brain_Cerebellum.metaxcan_results	13078	0.999766	0.998289
ENSG00000083290.19	ULK2	-0.0997903	0.920511	0.00306185	2	2	2	0.271756	0.106889	mashr_Brain_Cerebellum.metaxcan_results	13078	0.999766	0.999775
ENSG00000104824.16	HNRNPL	-0.0996689	0.920607	0.0103513	2	2	2	0.853043	0.132954	mashr_Brain_Cerebellum.metaxcan_results	13078	0.999766	0.999859
ENSG00000183605.16	SFXN4	-0.0995939	0.920667	0.480543	1	1	1	0.920667	0.997699	mashr_Brain_Cerebellum.metaxcan_results	13078	0.999766	0.999799
ENSG00000258986.6	TMEM179	0.0995781	0.920679	0.000698909	1	1	1	0.920679	0.0602043	mashr_Brain_Cerebellum.metaxcan_results	13078	0.999766	0.999658
ENSG00000260977.1	RP11-333I13.1	-0.0993788	0.920838	0.00179534	2	2	2	0.257847	0.0851152	mashr_Brain_Cerebellum.metaxcan_results	13078	0.999766	0.999302
ENSG00000241449.5	RP11-545G3.1	-0.0992658	0.920927	0.566936	2	2	2	0.305014	1.34976	mashr_Brain_Cerebellum.metaxcan_results	13078	0.999766	0.999799
ENSG00000154305.16	MIA3	-0.0992225	0.920962	0.00284985	1	1	1	0.920962	0.106202	mashr_Brain_Cerebellum.metaxcan_results	13078	0.999766	0.999799
ENSG00000066336.11	SPI1	-0.099221	0.920963	1.16e-05	1	1	1	0.920963	0.00689108	mashr_Brain_Cerebellum.metaxcan_results	13078	0.999766	0.998289
ENSG00000237940.3	LINC01238	-0.0991115	0.92105	0.17676	2	3	3	0.871093	0.514712	mashr_Brain_Cerebellum.metaxcan_results	13078	0.999766	0.999859
ENSG00000132005.8	RFX1	-0.0988893	0.921226	0.000647787	1	1	1	0.921226	0.0362069	mashr_Brain_Cerebellum.metaxcan_results	13078	0.999766	0.999782
ENSG00000110442.11	COMMD9	0.0988263	0.921276	0.0039869	1	1	1	0.921276	0.0842665	mashr_Brain_Cerebellum.metaxcan_results	13078	0.999766	0.998612
ENSG00000185252.18	ZNF74	-0.0988024	0.921295	0.0168239	2	2	2	0.57063	0.153983	mashr_Brain_Cerebellum.metaxcan_results	13078	0.999766	0.998289
ENSG00000105583.9	WDR83OS	0.0987954	0.921301	3.19e-05	1	1	1	0.921301	0.0161235	mashr_Brain_Cerebellum.metaxcan_results	13078	0.999766	0.998612
ENSG00000065615.13	CYB5R4	-0.0986624	0.921406	0.000444908	1	1	1	0.921406	0.0896297	mashr_Brain_Cerebellum.metaxcan_results	13078	0.999766	0.999109
ENSG00000103343.12	ZNF174	0.0986324	0.92143	0.0108026	2	2	2	0.669662	0.167596	mashr_Brain_Cerebellum.metaxcan_results	13078	0.999766	0.998289
ENSG00000163885.11	CFAP100	-0.0986265	0.921435	0.0800873	1	1	1	0.921435	0.382274	mashr_Brain_Cerebellum.metaxcan_results	13078	0.999766	0.999775
ENSG00000272333.5	KMT2B	-0.0985816	0.92147	0.00449787	1	1	1	0.92147	0.092335	mashr_Brain_Cerebellum.metaxcan_results	13078	0.999766	0.998911
ENSG00000164902.13	PHAX	-0.0985113	0.921526	4.17e-05	1	1	1	0.921526	0.0301488	mashr_Brain_Cerebellum.metaxcan_results	13078	0.999766	0.999635
ENSG00000155229.20	MMS19	-0.0984967	0.921538	0.00722431	2	2	2	0.804024	0.344093	mashr_Brain_Cerebellum.metaxcan_results	13078	0.999766	0.999635
ENSG00000158711.13	ELK4	0.0984245	0.921595	0.0103437	1	1	1	0.921595	0.17832	mashr_Brain_Cerebellum.metaxcan_results	13078	0.999766	0.999481
ENSG00000115290.9	GRB14	-0.0984151	0.921603	0.0217419	1	1	1	0.921603	0.252434	mashr_Brain_Cerebellum.metaxcan_results	13078	0.999766	0.999481
ENSG00000168701.18	TMEM208	0.0981698	0.921797	0.000875939	1	1	1	0.921797	0.0881505	mashr_Brain_Cerebellum.metaxcan_results	13078	0.999766	0.999109
ENSG00000117682.16	DHDDS	0.098167	0.9218	0.0292403	2	2	2	0.596588	0.300034	mashr_Brain_Cerebellum.metaxcan_results	13078	0.999766	0.999782
ENSG00000051825.14	MPHOSPH9	-0.0978359	0.922063	0.0034626	1	1	1	0.922063	0.102111	mashr_Brain_Cerebellum.metaxcan_results	13078	0.999766	0.999302
ENSG00000180917.17	CMTR2	-0.0978144	0.92208	0.00451311	1	1	1	0.92208	0.131467	mashr_Brain_Cerebellum.metaxcan_results	13078	0.999766	0.999782
ENSG00000149091.15	DGKZ	-0.0977551	0.922127	0.00300367	1	1	1	0.922127	0.0966048	mashr_Brain_Cerebellum.metaxcan_results	13078	0.999766	0.999859
ENSG00000079246.15	XRCC5	0.0977455	0.922134	0.0610409	1	2	2	0.922134	0.837432	mashr_Brain_Cerebellum.metaxcan_results	13078	0.999766	0.999775
ENSG00000260804.3	LINC01963	-0.0977455	0.922134	0.17728	1	1	1	0.922134	1.42715	mashr_Brain_Cerebellum.metaxcan_results	13078	0.999766	0.999782
ENSG00000169062.14	UPF3A	-0.0976117	0.922241	0.0558883	2	2	2	0.7277	0.673399	mashr_Brain_Cerebellum.metaxcan_results	13078	0.999766	0.999302
ENSG00000116750.13	UCHL5	0.0975738	0.922271	3.72e-07	1	1	1	0.922271	0.00321309	mashr_Brain_Cerebellum.metaxcan_results	13078	0.999766	0.998289
ENSG00000119401.10	TRIM32	-0.0975375	0.9223	0.00188499	2	2	2	0.232108	0.121604	mashr_Brain_Cerebellum.metaxcan_results	13078	0.999766	0.998911
ENSG00000170419.10	VSTM2A	0.0974563	0.922364	0.0174429	1	1	1	0.922364	0.198144	mashr_Brain_Cerebellum.metaxcan_results	13078	0.999766	0.998612
ENSG00000197150.12	ABCB8	-0.0972691	0.922513	0.00838466	1	1	1	0.922513	0.175129	mashr_Brain_Cerebellum.metaxcan_results	13078	0.999766	0.998612
ENSG00000215644.9	GCGR	-0.0971842	0.92258	0.0320144	2	2	2	0.613916	0.284279	mashr_Brain_Cerebellum.metaxcan_results	13078	0.999766	0.999109
ENSG00000224050.1	RP1-90G24.6	0.0971716	0.92259	0.0218219	1	1	1	0.92259	0.274357	mashr_Brain_Cerebellum.metaxcan_results	13078	0.999766	0.999859
ENSG00000215041.9	NEURL4	0.0970658	0.922674	0.000445989	1	1	1	0.922674	0.0404747	mashr_Brain_Cerebellum.metaxcan_results	13078	0.999766	0.999481
ENSG00000084112.14	SSH1	0.0970264	0.922705	0.0010256	1	1	1	0.922705	0.0521692	mashr_Brain_Cerebellum.metaxcan_results	13078	0.999766	0.999635
ENSG00000131165.14	CHMP1A	0.0970249	0.922707	0.0785057	2	3	3	0.391666	0.499709	mashr_Brain_Cerebellum.metaxcan_results	13078	0.999766	0.998612
ENSG00000203791.14	METTL10	-0.0970027	0.922724	0.0192771	1	1	1	0.922724	0.194889	mashr_Brain_Cerebellum.metaxcan_results	13078	0.999766	0.998289
ENSG00000275966.1	RP11-1055B8.9	-0.0966985	0.922966	0.0019154	1	1	1	0.922966	0.0967956	mashr_Brain_Cerebellum.metaxcan_results	13078	0.999766	0.998911
ENSG00000187957.7	DNER	0.0965864	0.923055	0.00226181	1	1	1	0.923055	0.10126	mashr_Brain_Cerebellum.metaxcan_results	13078	0.999766	0.998911
ENSG00000196381.10	ZNF781	-0.0965232	0.923105	0.0684705	2	2	2	0.303425	0.337665	mashr_Brain_Cerebellum.metaxcan_results	13078	0.999766	0.999658
ENSG00000275703.1	U47924.32	-0.0964169	0.923189	0.000322145	1	1	1	0.923189	0.0276599	mashr_Brain_Cerebellum.metaxcan_results	13078	0.999766	0.999658
ENSG00000204983.13	PRSS1	-0.0962236	0.923343	9.16e-06	1	1	1	0.923343	0.00438956	mashr_Brain_Cerebellum.metaxcan_results	13078	0.999766	0.999635
ENSG00000204001.9	LCN8	0.0959683	0.923546	1.09947	2	2	2	0.517374	1.15478	mashr_Brain_Cerebellum.metaxcan_results	13078	0.999766	0.999859
ENSG00000080345.17	RIF1	0.095748	0.923721	0.0675044	2	2	2	0.631411	0.216422	mashr_Brain_Cerebellum.metaxcan_results	13078	0.999766	0.999782
ENSG00000124172.9	ATP5E	-0.0957328	0.923733	0.000529182	2	2	2	0.169772	0.0368788	mashr_Brain_Cerebellum.metaxcan_results	13078	0.999766	0.999799
ENSG00000225614.2	ZNF469	-0.0954226	0.923979	7.12e-05	1	1	1	0.923979	0.0416943	mashr_Brain_Cerebellum.metaxcan_results	13078	0.999766	0.999302
ENSG00000075399.13	VPS9D1	-0.0953475	0.924039	0.0201441	2	2	2	0.476638	0.200434	mashr_Brain_Cerebellum.metaxcan_results	13078	0.999766	0.999658
ENSG00000075131.9	TIPIN	-0.0953129	0.924066	0.310813	3	3	3	0.262094	1.39225	mashr_Brain_Cerebellum.metaxcan_results	13078	0.999766	0.999481
ENSG00000244486.8	SCARF2	0.0953124	0.924067	0.0025557	2	2	2	0.798305	0.0704571	mashr_Brain_Cerebellum.metaxcan_results	13078	0.999766	0.998612
ENSG00000184602.5	SNN	0.0952944	0.924081	0.00948235	1	1	1	0.924081	0.187969	mashr_Brain_Cerebellum.metaxcan_results	13078	0.999766	0.999109
ENSG00000114993.16	RTKN	0.0951035	0.924233	0.00308788	2	2	2	0.175894	0.175245	mashr_Brain_Cerebellum.metaxcan_results	13078	0.999766	0.999775
ENSG00000134463.14	ECHDC3	-0.09493	0.92437	0.017166	2	2	2	0.591245	0.185772	mashr_Brain_Cerebellum.metaxcan_results	13078	0.999766	0.999782
ENSG00000118514.13	ALDH8A1	-0.0949161	0.924381	1.79882	3	3	3	0.29811	0.96776	mashr_Brain_Cerebellum.metaxcan_results	13078	0.999766	0.999799
ENSG00000159263.15	SIM2	0.0948156	0.924461	0.000174005	1	2	2	0.924461	0.0485526	mashr_Brain_Cerebellum.metaxcan_results	13078	0.999766	0.999302
ENSG00000133116.7	KL	0.0947025	0.924551	0.0131487	1	1	1	0.924551	0.304454	mashr_Brain_Cerebellum.metaxcan_results	13078	0.999766	0.998911
ENSG00000281721.1	LINC01080	0.0946206	0.924616	0.727174	3	3	3	0.745711	0.702509	mashr_Brain_Cerebellum.metaxcan_results	13078	0.999766	0.998612
ENSG00000147684.7	NDUFB9	0.09458	0.924648	2.25e-06	1	1	1	0.924648	0.0145939	mashr_Brain_Cerebellum.metaxcan_results	13078	0.999766	0.999635
ENSG00000142675.17	CNKSR1	0.0945418	0.924679	1.19617	3	4	4	0.436223	0.977121	mashr_Brain_Cerebellum.metaxcan_results	13078	0.999766	0.999799
ENSG00000184599.13	FAM19A3	-0.0945361	0.924683	0.099013	2	2	2	0.901188	1.00185	mashr_Brain_Cerebellum.metaxcan_results	13078	0.999766	0.999481
ENSG00000157350.12	ST3GAL2	-0.0943397	0.924839	4.09e-05	1	1	1	0.924839	0.00843561	mashr_Brain_Cerebellum.metaxcan_results	13078	0.999766	0.999109
ENSG00000215421.9	ZNF407	0.0942862	0.924882	0.000958516	1	1	1	0.924882	0.144628	mashr_Brain_Cerebellum.metaxcan_results	13078	0.999766	0.998911
ENSG00000165501.16	LRR1	0.0942465	0.924913	0.0534502	2	2	2	0.805843	0.242849	mashr_Brain_Cerebellum.metaxcan_results	13078	0.999766	0.999635
ENSG00000075643.5	MOCOS	0.0942374	0.924921	0.154025	3	3	3	0.348839	0.692056	mashr_Brain_Cerebellum.metaxcan_results	13078	0.999766	0.999635
ENSG00000146197.8	SCUBE3	-0.0942021	0.924949	0.0022982	1	1	1	0.924949	0.079711	mashr_Brain_Cerebellum.metaxcan_results	13078	0.999766	0.999775
ENSG00000131435.12	PDLIM4	-0.0941496	0.92499	0.00123028	1	1	1	0.92499	0.0761077	mashr_Brain_Cerebellum.metaxcan_results	13078	0.999766	0.998612
ENSG00000264404.2	RP11-342C24.8	0.0940215	0.925092	0.0114304	1	2	2	0.925092	0.197367	mashr_Brain_Cerebellum.metaxcan_results	13078	0.999766	0.999782
ENSG00000174945.13	AMZ1	-0.0938186	0.925253	0.0383627	1	2	2	0.925253	0.324246	mashr_Brain_Cerebellum.metaxcan_results	13078	0.999766	0.998911
ENSG00000165832.5	TRUB1	0.0936445	0.925392	0.00352132	1	1	1	0.925392	0.0895569	mashr_Brain_Cerebellum.metaxcan_results	13078	0.999766	0.998911
ENSG00000185008.17	ROBO2	-0.0936	0.925427	0.000296651	1	1	1	0.925427	0.0294865	mashr_Brain_Cerebellum.metaxcan_results	13078	0.999766	0.999481
ENSG00000186153.16	WWOX	0.0935251	0.925486	0.146281	2	2	2	0.079716	0.520205	mashr_Brain_Cerebellum.metaxcan_results	13078	0.999766	0.998612
ENSG00000132359.14	RAP1GAP2	-0.0934185	0.925571	0.00163791	2	2	2	0.500648	0.0509589	mashr_Brain_Cerebellum.metaxcan_results	13078	0.999766	0.998289
ENSG00000088298.12	EDEM2	0.0933241	0.925646	0.0320837	2	2	2	0.70295	0.165792	mashr_Brain_Cerebellum.metaxcan_results	13078	0.999766	0.999109
ENSG00000169439.11	SDC2	-0.0931311	0.925799	2.82e-05	2	2	2	0.543342	0.00859909	mashr_Brain_Cerebellum.metaxcan_results	13078	0.999766	0.999775
ENSG00000169989.2	TIGD4	0.0931029	0.925822	0.00251633	2	2	2	0.415851	0.0983865	mashr_Brain_Cerebellum.metaxcan_results	13078	0.999766	0.999859
ENSG00000066322.14	ELOVL1	0.0931008	0.925824	0.00087252	1	1	1	0.925824	0.0475284	mashr_Brain_Cerebellum.metaxcan_results	13078	0.999766	0.999782
ENSG00000271119.1	CTD-2012J19.3	0.0929734	0.925925	0.130141	2	2	2	0.132728	0.483802	mashr_Brain_Cerebellum.metaxcan_results	13078	0.999766	0.998911
ENSG00000274029.1	RP11-340F14.6	0.0929063	0.925978	0.009787	2	2	2	0.608769	0.171181	mashr_Brain_Cerebellum.metaxcan_results	13078	0.999766	0.999302
ENSG00000164070.11	HSPA4L	-0.092889	0.925992	0.00288194	1	1	1	0.925992	0.103599	mashr_Brain_Cerebellum.metaxcan_results	13078	0.999766	0.999481
ENSG00000120896.13	SORBS3	0.0927918	0.926069	0.0222488	2	2	2	0.932526	0.20928	mashr_Brain_Cerebellum.metaxcan_results	13078	0.999766	0.999635
ENSG00000168014.16	C2CD3	-0.092681	0.926157	0.0113562	1	1	1	0.926157	0.452828	mashr_Brain_Cerebellum.metaxcan_results	13078	0.999766	0.998612
ENSG00000183571.10	PGPEP1L	-0.0925946	0.926226	0.0911828	2	2	2	0.836112	0.428231	mashr_Brain_Cerebellum.metaxcan_results	13078	0.999766	0.999782
ENSG00000136710.9	CCDC115	-0.0925466	0.926264	0.0107865	1	1	1	0.926264	0.19675	mashr_Brain_Cerebellum.metaxcan_results	13078	0.999766	0.998911
ENSG00000105171.9	POP4	-0.0925251	0.926281	0.0843191	2	2	2	0.766193	1.03051	mashr_Brain_Cerebellum.metaxcan_results	13078	0.999766	0.999109
ENSG00000197826.11	C4orf22	0.0925077	0.926295	0.0486646	1	1	1	0.926295	0.651721	mashr_Brain_Cerebellum.metaxcan_results	13078	0.999766	0.999109
ENSG00000152785.6	BMP3	0.0925077	0.926295	0.0619042	1	1	1	0.926295	0.735047	mashr_Brain_Cerebellum.metaxcan_results	13078	0.999766	0.999658
ENSG00000141582.14	CBX4	-0.0924879	0.92631	0.00774797	1	1	1	0.92631	0.119074	mashr_Brain_Cerebellum.metaxcan_results	13078	0.999766	0.999481
ENSG00000164916.10	FOXK1	-0.0924852	0.926313	0.000120817	1	1	1	0.926313	0.0623665	mashr_Brain_Cerebellum.metaxcan_results	13078	0.999766	0.998911
ENSG00000142235.8	LMTK3	0.0924189	0.926365	4.83e-06	1	1	1	0.926365	0.0115792	mashr_Brain_Cerebellum.metaxcan_results	13078	0.999766	0.999481
ENSG00000269814.1	CTC-273B12.10	-0.0924189	0.926365	9.04e-05	1	1	1	0.926365	0.0500915	mashr_Brain_Cerebellum.metaxcan_results	13078	0.999766	0.999481
ENSG00000117697.14	NSL1	-0.0921115	0.926609	0.0191013	2	2	2	0.771884	0.235665	mashr_Brain_Cerebellum.metaxcan_results	13078	0.999766	0.998911
ENSG00000100852.12	ARHGAP5	0.09205	0.926658	1.52e-05	1	1	1	0.926658	0.0192832	mashr_Brain_Cerebellum.metaxcan_results	13078	0.999766	0.999782
ENSG00000196345.12	ZKSCAN7	-0.0920224	0.92668	0.0302088	2	2	2	0.336737	0.293151	mashr_Brain_Cerebellum.metaxcan_results	13078	0.999766	0.999775
ENSG00000117143.13	UAP1	-0.0919789	0.926715	0.0034346	1	1	1	0.926715	0.12491	mashr_Brain_Cerebellum.metaxcan_results	13078	0.999766	0.999658
ENSG00000115386.5	REG1A	0.0918316	0.926832	2.53e-06	1	1	1	0.926832	0.00568824	mashr_Brain_Cerebellum.metaxcan_results	13078	0.999766	0.999775
ENSG00000089486.16	CDIP1	0.0917179	0.926922	0.303826	1	1	1	0.926922	0.861972	mashr_Brain_Cerebellum.metaxcan_results	13078	0.999766	0.998911
ENSG00000160352.15	ZNF714	0.0915474	0.927058	0.0524704	1	1	1	0.927058	0.471658	mashr_Brain_Cerebellum.metaxcan_results	13078	0.999766	0.999658
ENSG00000112977.15	DAP	0.0915297	0.927072	0.0742551	2	2	2	0.553825	0.389501	mashr_Brain_Cerebellum.metaxcan_results	13078	0.999766	0.999799
ENSG00000022976.15	ZNF839	-0.0914818	0.92711	0.0648998	1	1	1	0.92711	0.5606	mashr_Brain_Cerebellum.metaxcan_results	13078	0.999766	0.999635
ENSG00000185112.5	FAM43A	0.0914439	0.92714	0.0161226	1	1	1	0.92714	0.185981	mashr_Brain_Cerebellum.metaxcan_results	13078	0.999766	0.999635
ENSG00000256269.7	HMBS	-0.0912988	0.927255	0.283349	4	4	4	0.610787	0.519442	mashr_Brain_Cerebellum.metaxcan_results	13078	0.999766	0.999782
ENSG00000104899.7	AMH	-0.0912695	0.927278	0.52182	3	3	3	0.68816	1.1457	mashr_Brain_Cerebellum.metaxcan_results	13078	0.999766	0.999799
ENSG00000125629.14	INSIG2	-0.0912352	0.927306	0.00401399	2	2	2	0.647993	0.0945196	mashr_Brain_Cerebellum.metaxcan_results	13078	0.999766	0.998289
ENSG00000177757.2	FAM87B	0.0910263	0.927472	0.070193	1	3	3	0.927472	0.856992	mashr_Brain_Cerebellum.metaxcan_results	13078	0.999766	0.999775
ENSG00000188011.5	RTP5	0.0910182	0.927478	0.0555409	2	2	2	0.785741	0.333429	mashr_Brain_Cerebellum.metaxcan_results	13078	0.999766	0.998911
ENSG00000173230.15	GOLGB1	-0.0910166	0.927479	0.000882011	1	1	1	0.927479	0.0496869	mashr_Brain_Cerebellum.metaxcan_results	13078	0.999766	0.998289
ENSG00000007080.10	CCDC124	-0.0909566	0.927527	0.0217681	1	2	2	0.927527	0.208856	mashr_Brain_Cerebellum.metaxcan_results	13078	0.999766	0.999109
ENSG00000196363.9	WDR5	0.0909093	0.927565	0.0968053	2	2	2	0.845058	0.432279	mashr_Brain_Cerebellum.metaxcan_results	13078	0.999766	0.999481
ENSG00000137509.10	PRCP	0.0909015	0.927571	5.55e-07	1	1	1	0.927571	0.00279995	mashr_Brain_Cerebellum.metaxcan_results	13078	0.999766	0.998612
ENSG00000186847.5	KRT14	-0.0908028	0.927649	0.0014455	2	2	2	0.867644	0.0585827	mashr_Brain_Cerebellum.metaxcan_results	13078	0.999766	0.998289
ENSG00000106459.14	NRF1	0.090673	0.927752	0.0375497	3	3	3	0.425216	0.440801	mashr_Brain_Cerebellum.metaxcan_results	13078	0.999766	0.999775
ENSG00000078304.19	PPP2R5C	-0.0906117	0.927801	0.00760565	1	1	1	0.927801	0.282097	mashr_Brain_Cerebellum.metaxcan_results	13078	0.999766	0.998911
ENSG00000078369.17	GNB1	0.0905153	0.927878	0.00381698	2	2	2	0.929623	0.150637	mashr_Brain_Cerebellum.metaxcan_results	13078	0.999766	0.999782
ENSG00000197043.13	ANXA6	0.0904666	0.927916	0.0279628	1	1	1	0.927916	0.2252	mashr_Brain_Cerebellum.metaxcan_results	13078	0.999766	0.999635
ENSG00000180336.17	MEIOC	-0.0903915	0.927976	0.120238	2	3	3	0.937973	0.520953	mashr_Brain_Cerebellum.metaxcan_results	13078	0.999766	0.999859
ENSG00000075618.17	FSCN1	-0.090232	0.928103	0.00996721	2	2	2	0.918294	0.145127	mashr_Brain_Cerebellum.metaxcan_results	13078	0.999766	0.998289
ENSG00000181007.8	ZFP82	0.090101	0.928207	0.0114988	1	1	1	0.928207	0.194019	mashr_Brain_Cerebellum.metaxcan_results	13078	0.999766	0.999658
ENSG00000223382.4	LINC01778	0.0900314	0.928262	0.00292384	1	1	1	0.928262	0.0870817	mashr_Brain_Cerebellum.metaxcan_results	13078	0.999766	0.999481
ENSG00000088451.10	TGDS	0.0899467	0.92833	0.00705795	1	1	1	0.92833	0.136965	mashr_Brain_Cerebellum.metaxcan_results	13078	0.999766	0.999635
ENSG00000158483.15	FAM86C1	0.089738	0.928495	0.488274	2	2	2	0.925229	0.533908	mashr_Brain_Cerebellum.metaxcan_results	13078	0.999766	0.999775
ENSG00000144712.11	CAND2	-0.0892877	0.928853	0.0638753	4	5	5	0.67041	0.342415	mashr_Brain_Cerebellum.metaxcan_results	13078	0.999766	0.999859
ENSG00000095587.8	TLL2	-0.0892544	0.92888	0.0193674	1	1	1	0.92888	0.492071	mashr_Brain_Cerebellum.metaxcan_results	13078	0.999766	0.999782
ENSG00000164068.15	RNF123	0.0892016	0.928922	0.0686201	1	1	1	0.928922	0.367606	mashr_Brain_Cerebellum.metaxcan_results	13078	0.999766	0.998911
ENSG00000122547.10	EEPD1	0.0889818	0.929096	0.0411463	1	1	1	0.929096	0.283863	mashr_Brain_Cerebellum.metaxcan_results	13078	0.999766	0.999799
ENSG00000172014.12	ANKRD20A4	0.0889112	0.929152	0.0370833	1	2	2	0.929152	0.476411	mashr_Brain_Cerebellum.metaxcan_results	13078	0.999766	0.999302
ENSG00000134184.12	GSTM1	-0.0888818	0.929176	0.353599	4	5	5	0.637795	1.09207	mashr_Brain_Cerebellum.metaxcan_results	13078	0.999766	0.999782
ENSG00000139974.15	SLC38A6	-0.0888422	0.929207	0.000168082	2	2	2	0.286911	0.060003	mashr_Brain_Cerebellum.metaxcan_results	13078	0.999766	0.998612
ENSG00000008128.22	CDK11A	0.088744	0.929285	0.288487	2	4	4	0.633779	1.9997	mashr_Brain_Cerebellum.metaxcan_results	13078	0.999766	0.999109
ENSG00000261888.1	AC144831.1	-0.0886949	0.929324	0.0593594	2	2	2	0.78848	0.327806	mashr_Brain_Cerebellum.metaxcan_results	13078	0.999766	0.999775
ENSG00000107338.9	SHB	0.0886553	0.929356	0.00594542	1	1	1	0.929356	0.15143	mashr_Brain_Cerebellum.metaxcan_results	13078	0.999766	0.999859
ENSG00000257585.1	LINC00609	-0.0885651	0.929428	8.1e-12	1	1	1	0.929428	1.02e-05	mashr_Brain_Cerebellum.metaxcan_results	13078	0.999766	0.999799
ENSG00000157510.13	AFAP1L1	0.0883718	0.929581	0.258624	1	1	1	0.929581	0.713739	mashr_Brain_Cerebellum.metaxcan_results	13078	0.999766	0.999658
ENSG00000174292.12	TNK1	-0.0882948	0.929642	0.000112436	1	1	1	0.929642	0.0450578	mashr_Brain_Cerebellum.metaxcan_results	13078	0.999766	0.999658
ENSG00000176884.14	GRIN1	-0.0882189	0.929703	8.72e-06	1	1	1	0.929703	0.00722939	mashr_Brain_Cerebellum.metaxcan_results	13078	0.999766	0.999481
ENSG00000165506.14	DNAAF2	-0.0881729	0.929739	0.0141153	1	1	1	0.929739	0.17158	mashr_Brain_Cerebellum.metaxcan_results	13078	0.999766	0.999635
ENSG00000174891.12	RSRC1	0.0879908	0.929884	0.0218163	1	1	1	0.929884	0.258712	mashr_Brain_Cerebellum.metaxcan_results	13078	0.999766	0.998612
ENSG00000277022.1	RP3-453C12.15	0.0879171	0.929943	1.64e-06	1	1	1	0.929943	0.0048146	mashr_Brain_Cerebellum.metaxcan_results	13078	0.999766	0.999109
ENSG00000227356.2	LINC00866	-0.0877211	0.930098	6.84e-06	1	1	1	0.930098	0.00886385	mashr_Brain_Cerebellum.metaxcan_results	13078	0.999766	0.999775
ENSG00000155265.10	GOLGA7B	-0.0877211	0.930098	0.00228125	1	1	1	0.930098	0.161892	mashr_Brain_Cerebellum.metaxcan_results	13078	0.999766	0.999859
ENSG00000122565.18	CBX3	-0.0876751	0.930135	0.0068411	1	1	1	0.930135	0.264567	mashr_Brain_Cerebellum.metaxcan_results	13078	0.999766	0.999799
ENSG00000090432.6	MUL1	0.0874784	0.930291	0.0354448	2	3	3	0.309905	0.264249	mashr_Brain_Cerebellum.metaxcan_results	13078	0.999766	0.999658
ENSG00000273001.1	RP11-118K6.3	-0.0874726	0.930296	0.00152927	1	1	1	0.930296	0.123815	mashr_Brain_Cerebellum.metaxcan_results	13078	0.999766	0.998289
ENSG00000134874.17	DZIP1	-0.0874124	0.930344	0.000387372	1	1	1	0.930344	0.0467054	mashr_Brain_Cerebellum.metaxcan_results	13078	0.999766	0.999109
ENSG00000070886.11	EPHA8	-0.0872742	0.930454	0.00390034	2	2	2	0.708365	0.0698719	mashr_Brain_Cerebellum.metaxcan_results	13078	0.999766	0.998911
ENSG00000268555.1	RP11-678G14.3	-0.0871998	0.930513	3.87698	4	4	4	0.319145	1.05966	mashr_Brain_Cerebellum.metaxcan_results	13078	0.999766	0.999799
ENSG00000078246.16	TULP3	-0.0871986	0.930514	0.0758684	1	1	1	0.930514	0.47746	mashr_Brain_Cerebellum.metaxcan_results	13078	0.999766	0.999799
ENSG00000158186.12	MRAS	0.0870567	0.930626	0.00116961	1	1	1	0.930626	0.125879	mashr_Brain_Cerebellum.metaxcan_results	13078	0.999766	0.999109
ENSG00000167325.14	RRM1	0.0870484	0.930633	0.0508707	1	2	2	0.930633	0.363984	mashr_Brain_Cerebellum.metaxcan_results	13078	0.999766	0.999799
ENSG00000170743.16	SYT9	-0.0869841	0.930684	0.000190906	1	1	1	0.930684	0.0493839	mashr_Brain_Cerebellum.metaxcan_results	13078	0.999766	0.999109
ENSG00000137563.11	GGH	0.0869208	0.930734	0.105125	2	2	2	0.130711	0.47953	mashr_Brain_Cerebellum.metaxcan_results	13078	0.999766	0.999775
ENSG00000020129.15	NCDN	-0.0868709	0.930774	0.00469575	2	2	2	0.679044	0.181817	mashr_Brain_Cerebellum.metaxcan_results	13078	0.999766	0.998911
ENSG00000155816.19	FMN2	-0.0867997	0.930831	0.000186828	1	1	1	0.930831	0.018515	mashr_Brain_Cerebellum.metaxcan_results	13078	0.999766	0.999782
ENSG00000177688.6	SUMO4	-0.0866904	0.930918	0.000309998	1	1	1	0.930918	0.0576161	mashr_Brain_Cerebellum.metaxcan_results	13078	0.999766	0.999481
ENSG00000177301.14	KCNA2	0.0865628	0.931019	0.00634688	2	2	2	0.762238	0.171737	mashr_Brain_Cerebellum.metaxcan_results	13078	0.999766	0.998911
ENSG00000140044.12	JDP2	-0.086292	0.931234	0.0159215	1	1	1	0.931234	0.171806	mashr_Brain_Cerebellum.metaxcan_results	13078	0.999766	0.999302
ENSG00000175766.11	EIF4E1B	0.0862471	0.93127	0.0135636	3	3	3	0.578141	0.110931	mashr_Brain_Cerebellum.metaxcan_results	13078	0.999766	0.999109
ENSG00000182324.6	KCNJ14	-0.0860234	0.931448	0.0211513	2	2	2	0.450091	0.429052	mashr_Brain_Cerebellum.metaxcan_results	13078	0.999766	0.999109
ENSG00000187239.16	FNBP1	0.0858925	0.931552	0.00272086	1	2	2	0.931552	0.120726	mashr_Brain_Cerebellum.metaxcan_results	13078	0.999766	0.998612
ENSG00000113387.11	SUB1	0.0857094	0.931697	6.71e-05	1	1	1	0.931697	0.0334221	mashr_Brain_Cerebellum.metaxcan_results	13078	0.999766	0.998289
ENSG00000173171.14	MTX1	0.0857068	0.9317	0.0116236	2	2	2	0.88562	0.0936335	mashr_Brain_Cerebellum.metaxcan_results	13078	0.999766	0.999658
ENSG00000137872.16	SEMA6D	0.0856893	0.931713	0.00736593	1	1	1	0.931713	0.12946	mashr_Brain_Cerebellum.metaxcan_results	13078	0.999766	0.999859
ENSG00000165626.16	BEND7	0.0856833	0.931718	0.360295	2	2	2	0.831406	0.822504	mashr_Brain_Cerebellum.metaxcan_results	13078	0.999766	0.998911
ENSG00000172380.5	GNG12	-0.0855645	0.931813	0.00103838	1	1	1	0.931813	0.0468102	mashr_Brain_Cerebellum.metaxcan_results	13078	0.999766	0.999799
ENSG00000136709.11	WDR33	0.0854819	0.931878	0.000302193	1	1	1	0.931878	0.0812071	mashr_Brain_Cerebellum.metaxcan_results	13078	0.999766	0.999799
ENSG00000213937.3	CLDN9	-0.0854505	0.931903	0.0157352	1	1	1	0.931903	0.176408	mashr_Brain_Cerebellum.metaxcan_results	13078	0.999766	0.999658
ENSG00000203801.8	LINC00222	0.0854386	0.931913	0.0353756	1	1	1	0.931913	0.268625	mashr_Brain_Cerebellum.metaxcan_results	13078	0.999766	0.999481
ENSG00000070061.14	IKBKAP	0.0852061	0.932098	0.0243782	2	2	2	0.675481	0.412446	mashr_Brain_Cerebellum.metaxcan_results	13078	0.999766	0.999635
ENSG00000172209.5	GPR22	0.0851123	0.932172	0.0170247	1	1	1	0.932172	0.208841	mashr_Brain_Cerebellum.metaxcan_results	13078	0.999766	0.998612
ENSG00000117597.17	DIEXF	-0.0850742	0.932202	0.00485361	2	2	2	0.181117	0.0833898	mashr_Brain_Cerebellum.metaxcan_results	13078	0.999766	0.999109
ENSG00000041988.15	THAP3	0.0849072	0.932335	0.0267019	2	3	3	0.727507	0.326576	mashr_Brain_Cerebellum.metaxcan_results	13078	0.999766	0.999859
ENSG00000170122.5	FOXD4	0.0848986	0.932342	0.00225779	1	3	3	0.932342	0.104389	mashr_Brain_Cerebellum.metaxcan_results	13078	0.999766	0.999782
ENSG00000171861.10	MRM3	0.0847771	0.932439	0.0161952	2	2	2	0.375437	0.20222	mashr_Brain_Cerebellum.metaxcan_results	13078	0.999766	0.999799
ENSG00000160049.11	DFFA	-0.0847207	0.932483	0.011602	1	1	1	0.932483	0.154047	mashr_Brain_Cerebellum.metaxcan_results	13078	0.999766	0.999302
ENSG00000254469.7	RP11-849H4.2	0.0846375	0.93255	0.000933035	1	1	1	0.93255	0.124624	mashr_Brain_Cerebellum.metaxcan_results	13078	0.999766	0.999635
ENSG00000105245.9	NUMBL	-0.0844981	0.93266	0.0930687	2	2	2	0.0226894	0.43647	mashr_Brain_Cerebellum.metaxcan_results	13078	0.999766	0.999859
ENSG00000100365.14	NCF4	-0.0844354	0.93271	0.00416712	2	2	2	0.609061	0.0843209	mashr_Brain_Cerebellum.metaxcan_results	13078	0.999766	0.999782
ENSG00000269486.2	CTC-360G5.9	0.0842845	0.93283	0.172592	2	2	2	0.400551	0.621997	mashr_Brain_Cerebellum.metaxcan_results	13078	0.999766	0.999109
ENSG00000164253.13	WDR41	0.0840953	0.932981	0.317848	2	2	2	0.865439	0.927585	mashr_Brain_Cerebellum.metaxcan_results	13078	0.999766	0.998612
ENSG00000168234.12	TTC39C	-0.0840661	0.933004	0.10434	2	2	2	0.942739	0.724738	mashr_Brain_Cerebellum.metaxcan_results	13078	0.999766	0.999775
ENSG00000184056.14	VPS33B	-0.0839827	0.93307	0.0270996	1	1	1	0.93307	0.454552	mashr_Brain_Cerebellum.metaxcan_results	13078	0.999766	0.999481
ENSG00000002834.17	LASP1	-0.0839027	0.933134	0.0370205	2	2	2	0.761319	0.292908	mashr_Brain_Cerebellum.metaxcan_results	13078	0.999766	0.999782
ENSG00000069345.11	DNAJA2	0.0838417	0.933182	0.00180932	1	1	1	0.933182	0.127125	mashr_Brain_Cerebellum.metaxcan_results	13078	0.999766	0.998289
ENSG00000271751.1	RP11-110I1.14	0.0837964	0.933218	0.0634543	1	1	1	0.933218	0.373268	mashr_Brain_Cerebellum.metaxcan_results	13078	0.999766	0.998612
ENSG00000168070.11	MAJIN	-0.0837457	0.933259	4.22e-06	1	1	1	0.933259	0.00734239	mashr_Brain_Cerebellum.metaxcan_results	13078	0.999766	0.998911
ENSG00000184154.13	LRTOMT	-0.0837394	0.933264	7.9e-05	1	1	1	0.933264	0.0261002	mashr_Brain_Cerebellum.metaxcan_results	13078	0.999766	0.999658
ENSG00000172273.12	HINFP	-0.0837189	0.93328	0.000427611	1	1	1	0.93328	0.0299968	mashr_Brain_Cerebellum.metaxcan_results	13078	0.999766	0.999635
ENSG00000142330.19	CAPN10	-0.0836497	0.933335	0.00797319	1	1	1	0.933335	0.175363	mashr_Brain_Cerebellum.metaxcan_results	13078	0.999766	0.998289
ENSG00000146122.16	DAAM2	0.0835983	0.933376	9.18e-07	1	1	1	0.933376	0.00594005	mashr_Brain_Cerebellum.metaxcan_results	13078	0.999766	0.999775
ENSG00000104695.12	PPP2CB	-0.0833378	0.933583	0.00166311	1	1	1	0.933583	0.201502	mashr_Brain_Cerebellum.metaxcan_results	13078	0.999766	0.998289
ENSG00000272070.1	AC005618.6	0.0832429	0.933658	0.0776047	2	2	2	0.864667	1.37432	mashr_Brain_Cerebellum.metaxcan_results	13078	0.999766	0.999109
ENSG00000232838.3	PET117	0.083229	0.933669	0.0342	1	1	1	0.933669	0.318627	mashr_Brain_Cerebellum.metaxcan_results	13078	0.999766	0.999799
ENSG00000196421.8	LINC00176	0.0831681	0.933718	0.0119269	2	2	2	0.0921344	0.214062	mashr_Brain_Cerebellum.metaxcan_results	13078	0.999766	0.999775
ENSG00000146066.2	HIGD2A	0.083131	0.933747	0.00415341	1	1	1	0.933747	0.15962	mashr_Brain_Cerebellum.metaxcan_results	13078	0.999766	0.999635
ENSG00000014824.13	SLC30A9	-0.0830934	0.933777	0.0161961	2	2	2	0.0223609	0.496765	mashr_Brain_Cerebellum.metaxcan_results	13078	0.999766	0.998289
ENSG00000253537.2	PCDHGA7	0.0829984	0.933853	0.00265539	2	2	2	0.241629	0.203357	mashr_Brain_Cerebellum.metaxcan_results	13078	0.999766	0.999775
ENSG00000160058.18	BSDC1	-0.0829757	0.933871	0.00525969	1	1	1	0.933871	0.322307	mashr_Brain_Cerebellum.metaxcan_results	13078	0.999766	0.999782
ENSG00000214595.11	EML6	-0.0829496	0.933892	0.027411	1	1	1	0.933892	0.675484	mashr_Brain_Cerebellum.metaxcan_results	13078	0.999766	0.999481
ENSG00000140497.16	SCAMP2	0.0828892	0.93394	0.0147423	2	2	2	0.501194	0.154803	mashr_Brain_Cerebellum.metaxcan_results	13078	0.999766	0.999481
ENSG00000094880.10	CDC23	0.0828784	0.933948	0.0119726	1	1	1	0.933948	0.217776	mashr_Brain_Cerebellum.metaxcan_results	13078	0.999766	0.999109
ENSG00000204420.8	MPIG6B	0.0828266	0.933989	0.0201218	1	2	2	0.933989	0.449123	mashr_Brain_Cerebellum.metaxcan_results	13078	0.999766	0.999859
ENSG00000260619.1	RP11-775C24.3	0.08282	0.933995	0.0942343	2	2	2	0.764219	0.346893	mashr_Brain_Cerebellum.metaxcan_results	13078	0.999766	0.999658
ENSG00000086289.11	EPDR1	0.0827538	0.934047	0.0099561	1	1	1	0.934047	0.346994	mashr_Brain_Cerebellum.metaxcan_results	13078	0.999766	0.999782
ENSG00000108443.13	RPS6KB1	0.082591	0.934177	0.00446579	1	1	1	0.934177	0.114554	mashr_Brain_Cerebellum.metaxcan_results	13078	0.999766	0.998911
ENSG00000188316.13	ENO4	-0.0822993	0.934409	0.00246728	1	1	1	0.934409	0.182827	mashr_Brain_Cerebellum.metaxcan_results	13078	0.999766	0.999859
ENSG00000110492.15	MDK	0.0822195	0.934472	0.00250956	1	1	1	0.934472	0.0902035	mashr_Brain_Cerebellum.metaxcan_results	13078	0.999766	0.999799
ENSG00000128335.13	APOL2	-0.0821546	0.934524	0.408575	2	2	2	0.464864	0.903557	mashr_Brain_Cerebellum.metaxcan_results	13078	0.999766	0.998289
ENSG00000006534.15	ALDH3B1	0.0821369	0.934538	0.000673515	2	2	2	0.293887	0.0737266	mashr_Brain_Cerebellum.metaxcan_results	13078	0.999766	0.999481
ENSG00000256972.1	AP000462.3	0.0821321	0.934542	0.0946935	1	1	1	0.934542	0.48512	mashr_Brain_Cerebellum.metaxcan_results	13078	0.999766	0.998911
ENSG00000170458.13	CD14	-0.0820793	0.934584	0.0432383	2	2	2	0.702228	0.297014	mashr_Brain_Cerebellum.metaxcan_results	13078	0.999766	0.998289
ENSG00000249915.7	PDCD6	0.0820696	0.934591	0.287966	4	4	4	0.412834	0.55176	mashr_Brain_Cerebellum.metaxcan_results	13078	0.999766	0.999481
ENSG00000260261.1	RP11-480A16.1	-0.0820364	0.934618	0.0121524	1	2	2	0.934618	0.168721	mashr_Brain_Cerebellum.metaxcan_results	13078	0.999766	0.999635
ENSG00000060491.16	OGFR	-0.0819565	0.934681	0.080097	2	3	3	0.888636	0.466379	mashr_Brain_Cerebellum.metaxcan_results	13078	0.999766	0.998289
ENSG00000273145.1	CITF22-92A6.1	-0.0818981	0.934728	0.00667451	1	1	1	0.934728	0.12074	mashr_Brain_Cerebellum.metaxcan_results	13078	0.999766	0.999302
ENSG00000214021.15	TTLL3	0.0818541	0.934763	0.142773	3	3	3	0.565178	0.530211	mashr_Brain_Cerebellum.metaxcan_results	13078	0.999766	0.999635
ENSG00000129038.15	LOXL1	0.081818	0.934791	0.00290518	1	1	1	0.934791	0.0771778	mashr_Brain_Cerebellum.metaxcan_results	13078	0.999766	0.999302
ENSG00000144485.10	HES6	0.0817146	0.934874	0.639474	2	2	2	0.804624	0.754048	mashr_Brain_Cerebellum.metaxcan_results	13078	0.999766	0.999302
ENSG00000132635.16	PCED1A	-0.0816893	0.934894	0.00235483	1	1	1	0.934894	0.097779	mashr_Brain_Cerebellum.metaxcan_results	13078	0.999766	0.998911
ENSG00000131650.13	KREMEN2	-0.0816554	0.934921	0.000149292	1	1	1	0.934921	0.064362	mashr_Brain_Cerebellum.metaxcan_results	13078	0.999766	0.998289
ENSG00000260808.1	CTD-2007L18.5	-0.0815428	0.93501	1.3e-05	1	1	1	0.93501	0.0248829	mashr_Brain_Cerebellum.metaxcan_results	13078	0.999766	0.999302
ENSG00000104679.10	R3HCC1	0.0814865	0.935055	1.1e-05	1	1	1	0.935055	0.0140794	mashr_Brain_Cerebellum.metaxcan_results	13078	0.999766	0.999658
ENSG00000205838.13	TTC23L	0.0814835	0.935057	2.13e-06	1	1	1	0.935057	0.00290268	mashr_Brain_Cerebellum.metaxcan_results	13078	0.999766	0.999302
ENSG00000169599.12	NFU1	-0.0814597	0.935076	0.00166365	1	1	1	0.935076	0.0686783	mashr_Brain_Cerebellum.metaxcan_results	13078	0.999766	0.999859
ENSG00000162654.8	GBP4	0.0813981	0.935125	0.018743	1	1	1	0.935125	0.19009	mashr_Brain_Cerebellum.metaxcan_results	13078	0.999766	0.999799
ENSG00000273723.1	RP11-93H24.3	0.0812157	0.93527	0.0158521	1	1	1	0.93527	0.39064	mashr_Brain_Cerebellum.metaxcan_results	13078	0.999766	0.999635
ENSG00000184988.8	TMEM106A	0.081079	0.935379	0.0346379	1	1	1	0.935379	0.27056	mashr_Brain_Cerebellum.metaxcan_results	13078	0.999766	0.999109
ENSG00000159307.18	SCUBE1	-0.0809348	0.935494	0.140508	3	3	3	0.157211	0.528224	mashr_Brain_Cerebellum.metaxcan_results	13078	0.999766	0.999859
ENSG00000165733.7	BMS1	-0.0805236	0.935821	0.214862	3	3	3	0.335449	0.454093	mashr_Brain_Cerebellum.metaxcan_results	13078	0.999766	0.999782
ENSG00000125841.12	NRSN2	-0.0805207	0.935823	0.000178426	1	1	1	0.935823	0.0375405	mashr_Brain_Cerebellum.metaxcan_results	13078	0.999766	0.998911
ENSG00000152086.8	TUBA3E	-0.0804671	0.935866	0.0554737	1	2	2	0.935866	0.691798	mashr_Brain_Cerebellum.metaxcan_results	13078	0.999766	0.999302
ENSG00000251615.3	RP11-774O3.3	0.080346	0.935962	0.0487008	1	2	2	0.935962	0.390775	mashr_Brain_Cerebellum.metaxcan_results	13078	0.999766	0.999302
ENSG00000158792.15	SPATA2L	0.0802446	0.936043	0.000101969	1	1	1	0.936043	0.0444299	mashr_Brain_Cerebellum.metaxcan_results	13078	0.999766	0.998289
ENSG00000270115.1	RP11-415J8.7	-0.0799859	0.936248	9.6e-05	1	1	1	0.936248	0.036061	mashr_Brain_Cerebellum.metaxcan_results	13078	0.999766	0.999782
ENSG00000272057.1	CTB-40H15.4	0.0799384	0.936286	8.57e-05	2	2	2	0.812281	0.00837714	mashr_Brain_Cerebellum.metaxcan_results	13078	0.999766	0.998612
ENSG00000137699.16	TRIM29	0.0798148	0.936385	0.00149567	2	2	2	0.372409	0.0552287	mashr_Brain_Cerebellum.metaxcan_results	13078	0.999766	0.999775
ENSG00000091542.8	ALKBH5	-0.0797093	0.936468	0.048909	1	1	1	0.936468	0.342569	mashr_Brain_Cerebellum.metaxcan_results	13078	0.999766	0.998289
ENSG00000278318.4	ZNF229	0.0796047	0.936552	0.0871771	2	3	3	0.793655	0.437666	mashr_Brain_Cerebellum.metaxcan_results	13078	0.999766	0.998911
ENSG00000277087.1	RP5-1116H23.6	0.0795709	0.936579	0.00205834	1	1	1	0.936579	0.070375	mashr_Brain_Cerebellum.metaxcan_results	13078	0.999766	0.999109
ENSG00000126814.6	TRMT5	0.079561	0.936586	0.000458277	1	1	1	0.936586	0.074446	mashr_Brain_Cerebellum.metaxcan_results	13078	0.999766	0.999481
ENSG00000159176.13	CSRP1	0.0794094	0.936707	0.00621757	1	1	1	0.936707	0.133881	mashr_Brain_Cerebellum.metaxcan_results	13078	0.999766	0.999859
ENSG00000104408.9	EIF3E	-0.0793842	0.936727	0.00573692	1	1	1	0.936727	0.10949	mashr_Brain_Cerebellum.metaxcan_results	13078	0.999766	0.998911
ENSG00000139874.5	SSTR1	-0.0792972	0.936796	5.61e-06	1	1	1	0.936796	0.00721114	mashr_Brain_Cerebellum.metaxcan_results	13078	0.999766	0.998911
ENSG00000213551.4	DNAJC9	-0.0792919	0.9368	0.00105911	2	2	2	0.6851	0.13165	mashr_Brain_Cerebellum.metaxcan_results	13078	0.999766	0.999782
ENSG00000146352.12	CLVS2	-0.079251	0.936833	0.00303555	3	3	3	0.791659	0.0787384	mashr_Brain_Cerebellum.metaxcan_results	13078	0.999766	0.998289
ENSG00000198818.9	SFT2D1	0.0792427	0.93684	0.0110241	1	1	1	0.93684	0.163646	mashr_Brain_Cerebellum.metaxcan_results	13078	0.999766	0.999859
ENSG00000133872.13	SARAF	0.0791365	0.936924	0.00222711	2	2	2	0.92792	0.117118	mashr_Brain_Cerebellum.metaxcan_results	13078	0.999766	0.998911
ENSG00000141376.22	BCAS3	-0.0791094	0.936946	0.00659091	1	1	1	0.936946	0.210224	mashr_Brain_Cerebellum.metaxcan_results	13078	0.999766	0.999635
ENSG00000165660.7	FAM175B	-0.0790033	0.93703	9.93e-06	1	1	1	0.93703	0.0128574	mashr_Brain_Cerebellum.metaxcan_results	13078	0.999766	0.999859
ENSG00000134072.10	CAMK1	-0.0789671	0.937059	0.00494736	2	2	2	0.865635	0.138956	mashr_Brain_Cerebellum.metaxcan_results	13078	0.999766	0.999302
ENSG00000283183.1	RP11-1263C18.2	0.0788958	0.937116	0.0168567	1	1	1	0.937116	0.297073	mashr_Brain_Cerebellum.metaxcan_results	13078	0.999766	0.998911
ENSG00000166272.16	WBP1L	-0.0787338	0.937244	0.00117112	1	1	1	0.937244	0.0485614	mashr_Brain_Cerebellum.metaxcan_results	13078	0.999766	0.999859
ENSG00000007402.11	CACNA2D2	-0.078595	0.937355	0.00675664	2	3	3	0.429619	0.108105	mashr_Brain_Cerebellum.metaxcan_results	13078	0.999766	0.999799
ENSG00000144959.9	NCEH1	-0.0782566	0.937624	0.0488098	1	1	1	0.937624	0.329761	mashr_Brain_Cerebellum.metaxcan_results	13078	0.999766	0.999658
ENSG00000248150.1	LINC02150	0.0782399	0.937637	0.478177	1	1	1	0.937637	1.17333	mashr_Brain_Cerebellum.metaxcan_results	13078	0.999766	0.999481
ENSG00000089060.11	SLC8B1	0.0782386	0.937638	0.000106506	2	2	2	0.183937	0.0281568	mashr_Brain_Cerebellum.metaxcan_results	13078	0.999766	0.999635
ENSG00000182575.7	NXPH3	-0.0782034	0.937666	0.0162231	1	1	1	0.937666	0.670933	mashr_Brain_Cerebellum.metaxcan_results	13078	0.999766	0.998289
ENSG00000198049.6	AVPR1B	-0.0780827	0.937762	0.000630841	1	1	1	0.937762	0.0779282	mashr_Brain_Cerebellum.metaxcan_results	13078	0.999766	0.999109
ENSG00000139636.15	LMBR1L	-0.0779328	0.937881	0.0268593	2	2	2	0.716652	0.233718	mashr_Brain_Cerebellum.metaxcan_results	13078	0.999766	0.999775
ENSG00000168803.14	ADAL	-0.0779267	0.937886	0.298552	1	2	2	0.937886	1.13728	mashr_Brain_Cerebellum.metaxcan_results	13078	0.999766	0.999859
ENSG00000101365.20	IDH3B	0.0779035	0.937905	0.0214303	3	3	3	0.482042	0.367628	mashr_Brain_Cerebellum.metaxcan_results	13078	0.999766	0.999782
ENSG00000242110.7	AMACR	0.0778764	0.937926	1.10119	2	2	2	0.917624	0.883444	mashr_Brain_Cerebellum.metaxcan_results	13078	0.999766	0.999799
ENSG00000111667.13	USP5	-0.0777196	0.938051	8.15e-06	1	1	1	0.938051	0.00439775	mashr_Brain_Cerebellum.metaxcan_results	13078	0.999766	0.999658
ENSG00000179912.20	R3HDM2	-0.077709	0.93806	0.000283802	1	1	1	0.93806	0.0497694	mashr_Brain_Cerebellum.metaxcan_results	13078	0.999766	0.998911
ENSG00000100095.18	SEZ6L	-0.0775069	0.93822	2.45e-05	1	2	2	0.93822	0.0210543	mashr_Brain_Cerebellum.metaxcan_results	13078	0.999766	0.999782
ENSG00000167699.13	GLOD4	0.0774746	0.938246	0.00700557	1	1	1	0.938246	0.184185	mashr_Brain_Cerebellum.metaxcan_results	13078	0.999766	0.999481
ENSG00000143924.18	EML4	-0.0774193	0.93829	0.0772976	2	2	2	0.824753	0.243703	mashr_Brain_Cerebellum.metaxcan_results	13078	0.999766	0.999859
ENSG00000165434.7	PGM2L1	0.0772994	0.938385	0.0034301	1	1	1	0.938385	0.201466	mashr_Brain_Cerebellum.metaxcan_results	13078	0.999766	0.998911
ENSG00000135931.17	ARMC9	-0.0769619	0.938654	0.00760648	3	3	3	0.201788	0.149029	mashr_Brain_Cerebellum.metaxcan_results	13078	0.999766	0.999799
ENSG00000148248.13	SURF4	-0.076916	0.93869	0.00272074	1	1	1	0.93869	0.138422	mashr_Brain_Cerebellum.metaxcan_results	13078	0.999766	0.999302
ENSG00000272325.1	NUDT3	0.0767797	0.938799	4.53e-06	1	1	1	0.938799	0.00984816	mashr_Brain_Cerebellum.metaxcan_results	13078	0.999766	0.998289
ENSG00000137648.17	TMPRSS4	-0.076761	0.938814	0.00619495	1	1	1	0.938814	0.1243	mashr_Brain_Cerebellum.metaxcan_results	13078	0.999766	0.998911
ENSG00000132563.15	REEP2	-0.0765787	0.938959	0.0091576	3	3	3	0.130559	0.185299	mashr_Brain_Cerebellum.metaxcan_results	13078	0.999766	0.999658
ENSG00000105974.11	CAV1	0.0764284	0.939078	0.0144575	1	1	1	0.939078	0.307852	mashr_Brain_Cerebellum.metaxcan_results	13078	0.999766	0.999775
ENSG00000133247.13	KMT5C	-0.0764284	0.939078	0.0472597	3	3	3	0.0696593	0.268658	mashr_Brain_Cerebellum.metaxcan_results	13078	0.999766	0.999799
ENSG00000125848.9	FLRT3	0.0764259	0.93908	7.02e-05	1	1	1	0.93908	0.0291318	mashr_Brain_Cerebellum.metaxcan_results	13078	0.999766	0.999481
ENSG00000185988.11	PLK5	0.0761591	0.939292	0.593572	4	4	4	0.836367	0.986709	mashr_Brain_Cerebellum.metaxcan_results	13078	0.999766	0.999109
ENSG00000164329.13	PAPD4	-0.0760178	0.939405	0.0087203	1	1	1	0.939405	0.244794	mashr_Brain_Cerebellum.metaxcan_results	13078	0.999766	0.999658
ENSG00000031823.14	RANBP3	-0.0757579	0.939612	7.06e-05	1	1	1	0.939612	0.0415057	mashr_Brain_Cerebellum.metaxcan_results	13078	0.999766	0.998911
ENSG00000023572.8	GLRX2	0.0756195	0.939722	0.019542	2	2	2	0.239963	0.426041	mashr_Brain_Cerebellum.metaxcan_results	13078	0.999766	0.999302
ENSG00000272885.1	RP11-2H3.6	-0.0755502	0.939777	0.0109291	1	1	1	0.939777	0.464603	mashr_Brain_Cerebellum.metaxcan_results	13078	0.999766	0.999775
ENSG00000106688.11	SLC1A1	-0.0754634	0.939846	0.197197	2	2	2	0.88793	0.421194	mashr_Brain_Cerebellum.metaxcan_results	13078	0.999766	0.999481
ENSG00000090661.11	CERS4	0.07546	0.939849	0.0341476	2	2	2	0.407935	0.204379	mashr_Brain_Cerebellum.metaxcan_results	13078	0.999766	0.998289
ENSG00000064607.16	SUGP2	-0.0752972	0.939978	0.0369963	4	4	4	0.327156	1.21023	mashr_Brain_Cerebellum.metaxcan_results	13078	0.999766	0.999658
ENSG00000189045.13	ANKDD1B	-0.075288	0.939986	0.0947292	2	2	2	0.029333	0.598276	mashr_Brain_Cerebellum.metaxcan_results	13078	0.999766	0.999481
ENSG00000275898.1	RP11-497G19.7	-0.0751791	0.940072	0.00183722	1	1	1	0.940072	0.102174	mashr_Brain_Cerebellum.metaxcan_results	13078	0.999766	0.999859
ENSG00000100731.15	PCNX1	0.0751349	0.940107	0.159038	2	2	2	0.79781	0.325833	mashr_Brain_Cerebellum.metaxcan_results	13078	0.999766	0.999658
ENSG00000125505.16	MBOAT7	0.0750059	0.94021	0.0257277	2	2	2	0.588833	0.232274	mashr_Brain_Cerebellum.metaxcan_results	13078	0.999766	0.998289
ENSG00000275465.5	RP11-569G13.3	0.0749895	0.940223	0.00241353	1	1	1	0.940223	0.0926952	mashr_Brain_Cerebellum.metaxcan_results	13078	0.999766	0.999799
ENSG00000241186.9	TDGF1	-0.0749404	0.940262	0.238478	1	1	1	0.940262	0.785067	mashr_Brain_Cerebellum.metaxcan_results	13078	0.999766	0.999799
ENSG00000139631.18	CSAD	0.0749081	0.940288	0.0460811	2	2	2	0.589804	0.586958	mashr_Brain_Cerebellum.metaxcan_results	13078	0.999766	0.999775
ENSG00000166452.11	AKIP1	-0.0748512	0.940333	0.104325	1	1	1	0.940333	0.469437	mashr_Brain_Cerebellum.metaxcan_results	13078	0.999766	0.999109
ENSG00000050555.17	LAMC3	0.07464	0.940501	0.00708062	1	1	1	0.940501	0.122901	mashr_Brain_Cerebellum.metaxcan_results	13078	0.999766	0.998911
ENSG00000104660.17	LEPROTL1	-0.0745918	0.94054	0.0143172	2	2	2	0.691923	0.196665	mashr_Brain_Cerebellum.metaxcan_results	13078	0.999766	0.999481
ENSG00000206418.3	RAB12	0.0743784	0.940709	0.0211956	3	3	3	0.490894	0.34309	mashr_Brain_Cerebellum.metaxcan_results	13078	0.999766	0.999635
ENSG00000111224.13	PARP11	-0.0743277	0.94075	0.0790786	1	1	1	0.94075	0.776482	mashr_Brain_Cerebellum.metaxcan_results	13078	0.999766	0.999859
ENSG00000176049.15	JAKMIP2	-0.0743147	0.94076	0.00265453	2	2	2	0.696774	0.100345	mashr_Brain_Cerebellum.metaxcan_results	13078	0.999766	0.999782
ENSG00000197157.10	SND1	-0.0741797	0.940867	0.0228853	1	1	1	0.940867	0.220126	mashr_Brain_Cerebellum.metaxcan_results	13078	0.999766	0.999799
ENSG00000261678.2	SCRT1	0.0741776	0.940869	0.00683991	2	2	2	0.445886	0.21095	mashr_Brain_Cerebellum.metaxcan_results	13078	0.999766	0.999302
ENSG00000100299.17	ARSA	-0.0741054	0.940926	0.0376684	3	3	3	0.803252	0.36326	mashr_Brain_Cerebellum.metaxcan_results	13078	0.999766	0.999658
ENSG00000187742.14	SECISBP2	-0.0740698	0.940955	0.076733	3	3	3	0.115418	1.21679	mashr_Brain_Cerebellum.metaxcan_results	13078	0.999766	0.998289
ENSG00000237721.1	AF064858.11	-0.0739791	0.941027	0.00537675	1	1	1	0.941027	0.108304	mashr_Brain_Cerebellum.metaxcan_results	13078	0.999766	0.999658
ENSG00000125144.13	MT1G	0.0739088	0.941083	0.036326	1	1	1	0.941083	0.26201	mashr_Brain_Cerebellum.metaxcan_results	13078	0.999766	0.999635
ENSG00000178935.5	ZNF552	-0.073878	0.941107	0.0115563	2	2	2	0.581176	0.419241	mashr_Brain_Cerebellum.metaxcan_results	13078	0.999766	0.999302
ENSG00000121068.13	TBX2	0.0738555	0.941125	0.0427386	2	2	2	0.0762272	0.325612	mashr_Brain_Cerebellum.metaxcan_results	13078	0.999766	0.999109
ENSG00000283696.1	RP11-122G18.12	-0.0737333	0.941223	0.0384118	2	2	2	0.549507	0.456552	mashr_Brain_Cerebellum.metaxcan_results	13078	0.999766	0.999859
ENSG00000172243.17	CLEC7A	-0.0736776	0.941267	0.0351178	2	2	2	0.836687	0.392893	mashr_Brain_Cerebellum.metaxcan_results	13078	0.999766	0.998612
ENSG00000157927.16	RADIL	0.0736189	0.941314	0.134224	2	2	2	0.815253	0.350882	mashr_Brain_Cerebellum.metaxcan_results	13078	0.999766	0.998911
ENSG00000143952.19	VPS54	0.0735475	0.94137	8.41e-05	2	2	2	0.189845	0.043036	mashr_Brain_Cerebellum.metaxcan_results	13078	0.999766	0.999109
ENSG00000149658.17	YTHDF1	0.073476	0.941427	0.00998392	2	2	2	0.374284	0.130369	mashr_Brain_Cerebellum.metaxcan_results	13078	0.999766	0.999859
ENSG00000215375.6	MYL5	-0.0734271	0.941466	0.0766949	1	2	2	0.941466	1.91401	mashr_Brain_Cerebellum.metaxcan_results	13078	0.999766	0.999635
ENSG00000234409.6	CCDC188	0.07329	0.941575	0.0162992	1	1	1	0.941575	0.217913	mashr_Brain_Cerebellum.metaxcan_results	13078	0.999766	0.998289
ENSG00000177432.6	NAP1L5	0.073072	0.941749	0.0196933	1	1	1	0.941749	0.254561	mashr_Brain_Cerebellum.metaxcan_results	13078	0.999766	0.999775
ENSG00000157224.15	CLDN12	-0.0730668	0.941753	0.000272377	1	1	1	0.941753	0.0328086	mashr_Brain_Cerebellum.metaxcan_results	13078	0.999766	0.999859
ENSG00000122378.13	FAM213A	-0.0730554	0.941762	0.00406973	1	1	1	0.941762	0.0877927	mashr_Brain_Cerebellum.metaxcan_results	13078	0.999766	0.999859
ENSG00000081026.18	MAGI3	-0.0730306	0.941782	0.0269885	1	1	1	0.941782	0.307413	mashr_Brain_Cerebellum.metaxcan_results	13078	0.999766	0.998911
ENSG00000267939.1	CTD-2325M2.1	-0.0729577	0.94184	0.0999602	2	2	2	0.538417	0.555785	mashr_Brain_Cerebellum.metaxcan_results	13078	0.999766	0.999799
ENSG00000167536.13	DHRS13	-0.0727056	0.94204	0.0102236	1	1	1	0.94204	0.202802	mashr_Brain_Cerebellum.metaxcan_results	13078	0.999766	0.999658
ENSG00000205639.9	MFSD2B	-0.0726049	0.942121	4e-05	1	1	1	0.942121	0.0138987	mashr_Brain_Cerebellum.metaxcan_results	13078	0.999766	0.998289
ENSG00000158169.12	FANCC	-0.0725554	0.94216	0.0298379	3	3	3	0.0109226	0.184869	mashr_Brain_Cerebellum.metaxcan_results	13078	0.999766	0.998612
ENSG00000170540.14	ARL6IP1	0.0724848	0.942216	0.0143914	2	2	2	0.936078	0.163635	mashr_Brain_Cerebellum.metaxcan_results	13078	0.999766	0.999658
ENSG00000134440.11	NARS	-0.0724277	0.942262	0.00147496	2	2	2	0.86019	0.0555139	mashr_Brain_Cerebellum.metaxcan_results	13078	0.999766	0.999799
ENSG00000258890.6	CEP95	0.0723181	0.942349	3.21e-05	1	1	1	0.942349	0.0298251	mashr_Brain_Cerebellum.metaxcan_results	13078	0.999766	0.999302
ENSG00000160883.10	HK3	-0.0722394	0.942411	0.000310382	1	1	1	0.942411	0.0258173	mashr_Brain_Cerebellum.metaxcan_results	13078	0.999766	0.999481
ENSG00000176095.11	IP6K1	-0.0721577	0.942476	0.00109837	1	1	1	0.942476	0.119611	mashr_Brain_Cerebellum.metaxcan_results	13078	0.999766	0.998911
ENSG00000203772.7	SPRN	0.0719679	0.942627	0.0103004	2	3	3	0.48933	0.205797	mashr_Brain_Cerebellum.metaxcan_results	13078	0.999766	0.999302
ENSG00000080815.18	PSEN1	-0.0719571	0.942636	0.0150471	1	2	2	0.942636	0.291068	mashr_Brain_Cerebellum.metaxcan_results	13078	0.999766	0.999799
ENSG00000225231.1	AC091814.2	-0.0716951	0.942845	0.880852	3	3	3	0.804228	2.0139	mashr_Brain_Cerebellum.metaxcan_results	13078	0.999766	0.999635
ENSG00000226308.1	RP4-813D12.3	-0.0716493	0.942881	9.94e-08	1	1	1	0.942881	0.00195438	mashr_Brain_Cerebellum.metaxcan_results	13078	0.999766	0.999302
ENSG00000135378.3	PRRG4	0.0716118	0.942911	0.00312256	2	2	2	0.46355	0.0900006	mashr_Brain_Cerebellum.metaxcan_results	13078	0.999766	0.999481
ENSG00000161509.13	GRIN2C	-0.0713837	0.943092	0.0275168	1	1	1	0.943092	0.246878	mashr_Brain_Cerebellum.metaxcan_results	13078	0.999766	0.998911
ENSG00000177575.12	CD163	0.0711346	0.943291	3.06e-05	1	1	1	0.943291	0.015632	mashr_Brain_Cerebellum.metaxcan_results	13078	0.999766	0.999799
ENSG00000149564.11	ESAM	-0.0710407	0.943365	0.00114082	1	1	1	0.943365	0.177918	mashr_Brain_Cerebellum.metaxcan_results	13078	0.999766	0.999658
ENSG00000273113.1	RP11-367H1.1	0.071037	0.943368	0.00608073	2	2	2	0.634725	0.172678	mashr_Brain_Cerebellum.metaxcan_results	13078	0.999766	0.998911
ENSG00000104213.12	PDGFRL	-0.0710196	0.943382	0.0460823	1	2	2	0.943382	1.06068	mashr_Brain_Cerebellum.metaxcan_results	13078	0.999766	0.998289
ENSG00000277423.1	RP11-173P15.9	0.0709242	0.943458	0.00245182	1	2	2	0.943458	0.156842	mashr_Brain_Cerebellum.metaxcan_results	13078	0.999766	0.999109
ENSG00000087589.16	CASS4	0.0709228	0.943459	0.00136752	1	1	1	0.943459	0.100892	mashr_Brain_Cerebellum.metaxcan_results	13078	0.999766	0.998289
ENSG00000122068.12	FYTTD1	-0.0707866	0.943568	0.00272995	1	1	1	0.943568	0.10995	mashr_Brain_Cerebellum.metaxcan_results	13078	0.999766	0.999658
ENSG00000153250.19	RBMS1	0.070554	0.943753	1.99e-05	1	2	2	0.943753	0.0159632	mashr_Brain_Cerebellum.metaxcan_results	13078	0.999766	0.998911
ENSG00000141837.19	CACNA1A	-0.0704734	0.943817	0.013146	1	1	1	0.943817	0.430995	mashr_Brain_Cerebellum.metaxcan_results	13078	0.999766	0.999782
ENSG00000187672.12	ERC2	0.0704309	0.943851	0.255206	1	1	1	0.943851	1.39841	mashr_Brain_Cerebellum.metaxcan_results	13078	0.999766	0.998612
ENSG00000140382.14	HMG20A	-0.0703181	0.94394	0.0194825	1	1	1	0.94394	0.227214	mashr_Brain_Cerebellum.metaxcan_results	13078	0.999766	0.999799
ENSG00000133111.3	RFXAP	0.0702217	0.944017	0.00512067	1	1	1	0.944017	0.138131	mashr_Brain_Cerebellum.metaxcan_results	13078	0.999766	0.999635
ENSG00000280789.1	PAGR1	-0.0701664	0.944061	0.00520179	2	2	2	0.721605	0.152763	mashr_Brain_Cerebellum.metaxcan_results	13078	0.999766	0.999775
ENSG00000068305.17	MEF2A	0.0701444	0.944079	0.00284167	2	2	2	0.816249	0.111131	mashr_Brain_Cerebellum.metaxcan_results	13078	0.999766	0.999658
ENSG00000176723.9	ZNF843	-0.0701268	0.944093	0.505239	3	3	3	0.307837	0.691345	mashr_Brain_Cerebellum.metaxcan_results	13078	0.999766	0.999481
ENSG00000161513.11	FDXR	0.0700792	0.944131	0.0268598	3	3	3	0.258792	0.311239	mashr_Brain_Cerebellum.metaxcan_results	13078	0.999766	0.998612
ENSG00000257431.1	RP11-263K4.3	0.0700705	0.944138	2.25188	4	4	4	0.0536927	1.54271	mashr_Brain_Cerebellum.metaxcan_results	13078	0.999766	0.999859
ENSG00000086062.12	B4GALT1	-0.0700386	0.944163	0.00380632	1	1	1	0.944163	0.262162	mashr_Brain_Cerebellum.metaxcan_results	13078	0.999766	0.999782
ENSG00000189144.13	ZNF573	0.070005	0.94419	0.0325333	2	2	2	0.74357	0.238253	mashr_Brain_Cerebellum.metaxcan_results	13078	0.999766	0.998911
ENSG00000225643.1	RP11-70P17.1	0.0698416	0.94432	0.000860869	1	1	1	0.94432	0.0581835	mashr_Brain_Cerebellum.metaxcan_results	13078	0.999766	0.999658
ENSG00000108406.9	DHX40	0.0698207	0.944336	0.0394776	1	1	1	0.944336	0.342837	mashr_Brain_Cerebellum.metaxcan_results	13078	0.999766	0.999109
ENSG00000173614.13	NMNAT1	-0.0696043	0.944509	0.000318861	1	2	2	0.944509	0.0940616	mashr_Brain_Cerebellum.metaxcan_results	13078	0.999766	0.999775
ENSG00000101199.12	ARFGAP1	0.0695169	0.944578	0.00136503	2	2	2	0.517863	0.0584092	mashr_Brain_Cerebellum.metaxcan_results	13078	0.999766	0.999859
ENSG00000050405.13	LIMA1	0.0694412	0.944638	0.00026881	1	1	1	0.944638	0.0292205	mashr_Brain_Cerebellum.metaxcan_results	13078	0.999766	0.998612
ENSG00000170465.9	KRT6C	0.0693005	0.94475	1.32e-05	1	1	1	0.94475	0.00798243	mashr_Brain_Cerebellum.metaxcan_results	13078	0.999766	0.999658
ENSG00000119139.17	TJP2	0.0690603	0.944942	0.00315346	1	1	1	0.944942	0.0958503	mashr_Brain_Cerebellum.metaxcan_results	13078	0.999766	0.999109
ENSG00000263874.2	LINC00672	0.069012	0.94498	0.165683	1	1	1	0.94498	0.824707	mashr_Brain_Cerebellum.metaxcan_results	13078	0.999766	0.999302
ENSG00000259321.1	RP11-468E2.5	-0.0690047	0.944986	0.0291326	1	1	1	0.944986	0.266027	mashr_Brain_Cerebellum.metaxcan_results	13078	0.999766	0.999109
ENSG00000253251.2	CTC-534A2.2	0.0688529	0.945107	0.0362682	1	1	1	0.945107	0.275557	mashr_Brain_Cerebellum.metaxcan_results	13078	0.999766	0.999109
ENSG00000113595.14	TRIM23	-0.0688529	0.945107	0.0017326	1	1	1	0.945107	0.0602279	mashr_Brain_Cerebellum.metaxcan_results	13078	0.999766	0.999658
ENSG00000178607.15	ERN1	-0.068802	0.945147	0.237262	2	2	2	0.607677	0.780493	mashr_Brain_Cerebellum.metaxcan_results	13078	0.999766	0.999481
ENSG00000205138.3	SDHAF1	-0.0687627	0.945179	0.00021402	2	2	2	0.954509	0.059863	mashr_Brain_Cerebellum.metaxcan_results	13078	0.999766	0.999782
ENSG00000163206.5	SMCP	0.068529	0.945365	0.33105	1	1	1	0.945365	0.901897	mashr_Brain_Cerebellum.metaxcan_results	13078	0.999766	0.998289
ENSG00000174483.19	BBS1	0.068429	0.945444	0.037662	1	1	1	0.945444	0.26508	mashr_Brain_Cerebellum.metaxcan_results	13078	0.999766	0.999859
ENSG00000127863.15	TNFRSF19	-0.0684019	0.945466	0.0108351	1	1	1	0.945466	0.158829	mashr_Brain_Cerebellum.metaxcan_results	13078	0.999766	0.998289
ENSG00000266964.5	FXYD1	0.068315	0.945535	0.00116086	1	1	1	0.945535	0.0577926	mashr_Brain_Cerebellum.metaxcan_results	13078	0.999766	0.999782
ENSG00000143368.9	SF3B4	0.0682853	0.945559	3.43e-05	1	1	1	0.945559	0.0198389	mashr_Brain_Cerebellum.metaxcan_results	13078	0.999766	0.999302
ENSG00000262097.1	LINC02185	-0.068266	0.945574	0.00290948	1	1	1	0.945574	0.229205	mashr_Brain_Cerebellum.metaxcan_results	13078	0.999766	0.998911
ENSG00000170486.10	KRT72	0.068262	0.945577	0.0109283	2	2	2	0.519893	0.149302	mashr_Brain_Cerebellum.metaxcan_results	13078	0.999766	0.998289
ENSG00000162591.15	MEGF6	0.0682012	0.945625	0.0354346	1	1	1	0.945625	0.272958	mashr_Brain_Cerebellum.metaxcan_results	13078	0.999766	0.999109
ENSG00000119616.11	FCF1	-0.0680978	0.945708	0.0127559	1	1	1	0.945708	0.189965	mashr_Brain_Cerebellum.metaxcan_results	13078	0.999766	0.998289
ENSG00000167748.10	KLK1	-0.068052	0.945744	0.000524032	2	2	2	0.938445	0.0761314	mashr_Brain_Cerebellum.metaxcan_results	13078	0.999766	0.999109
ENSG00000139132.14	FGD4	0.0680134	0.945775	0.0422155	1	1	1	0.945775	0.519841	mashr_Brain_Cerebellum.metaxcan_results	13078	0.999766	0.999859
ENSG00000204120.14	GIGYF2	-0.0679265	0.945844	0.0112659	3	3	3	0.740216	0.0985201	mashr_Brain_Cerebellum.metaxcan_results	13078	0.999766	0.998289
ENSG00000115904.12	SOS1	-0.0679027	0.945863	0.0055812	2	2	2	0.325072	0.102789	mashr_Brain_Cerebellum.metaxcan_results	13078	0.999766	0.999658
ENSG00000053702.14	NRIP2	-0.0678647	0.945893	0.00481234	2	2	2	0.842794	0.130032	mashr_Brain_Cerebellum.metaxcan_results	13078	0.999766	0.999859
ENSG00000105088.8	OLFM2	0.0677903	0.945953	0.0340757	1	1	1	0.945953	0.278403	mashr_Brain_Cerebellum.metaxcan_results	13078	0.999766	0.999782
ENSG00000157680.15	DGKI	0.0677745	0.945965	1.21e-06	1	1	1	0.945965	0.00382896	mashr_Brain_Cerebellum.metaxcan_results	13078	0.999766	0.999775
ENSG00000186448.14	ZNF197	-0.0676483	0.946066	0.0260996	1	1	1	0.946066	0.269343	mashr_Brain_Cerebellum.metaxcan_results	13078	0.999766	0.998289
ENSG00000128602.9	SMO	-0.0674779	0.946201	0.00142911	1	1	1	0.946201	0.0575455	mashr_Brain_Cerebellum.metaxcan_results	13078	0.999766	0.999775
ENSG00000095066.11	HOOK2	0.0674564	0.946218	0.0188403	1	1	1	0.946218	0.333281	mashr_Brain_Cerebellum.metaxcan_results	13078	0.999766	0.999859
ENSG00000167969.12	ECI1	-0.0673653	0.946291	0.000761082	2	2	2	0.755075	0.0500075	mashr_Brain_Cerebellum.metaxcan_results	13078	0.999766	0.998911
ENSG00000144730.17	IL17RD	-0.0673104	0.946335	0.00898154	2	2	2	0.949495	0.114211	mashr_Brain_Cerebellum.metaxcan_results	13078	0.999766	0.998289
ENSG00000135519.6	KCNH3	0.0671996	0.946423	0.0191178	1	1	1	0.946423	0.325618	mashr_Brain_Cerebellum.metaxcan_results	13078	0.999766	0.998612
ENSG00000131459.12	GFPT2	-0.0670848	0.946514	0.155806	3	3	3	0.616719	0.70898	mashr_Brain_Cerebellum.metaxcan_results	13078	0.999766	0.998289
ENSG00000146463.11	ZMYM4	0.0669551	0.946617	0.000234765	1	1	1	0.946617	0.0371257	mashr_Brain_Cerebellum.metaxcan_results	13078	0.999766	0.999782
ENSG00000188050.2	RNF133	-0.066943	0.946627	1.18e-05	1	2	2	0.946627	0.0152431	mashr_Brain_Cerebellum.metaxcan_results	13078	0.999766	0.999109
ENSG00000215717.5	TMEM167B	-0.0668151	0.946729	0.00941655	2	2	2	0.431185	0.211559	mashr_Brain_Cerebellum.metaxcan_results	13078	0.999766	0.999775
ENSG00000153071.14	DAB2	-0.0666013	0.946899	0.00396146	1	2	2	0.946899	0.093405	mashr_Brain_Cerebellum.metaxcan_results	13078	0.999766	0.999782
ENSG00000151276.23	MAGI1	-0.0665393	0.946948	0.0410722	2	2	2	0.863489	0.304564	mashr_Brain_Cerebellum.metaxcan_results	13078	0.999766	0.998911
ENSG00000166111.9	SVOP	-0.0664256	0.947039	3.71e-06	2	2	2	0.366949	0.0101039	mashr_Brain_Cerebellum.metaxcan_results	13078	0.999766	0.999109
ENSG00000134644.15	PUM1	-0.0663448	0.947103	3.44e-05	1	1	1	0.947103	0.010636	mashr_Brain_Cerebellum.metaxcan_results	13078	0.999766	0.998289
ENSG00000171462.14	DLK2	-0.0661402	0.947266	0.0080325	1	1	1	0.947266	0.199489	mashr_Brain_Cerebellum.metaxcan_results	13078	0.999766	0.999859
ENSG00000161217.11	PCYT1A	-0.0659239	0.947438	0.0605081	2	2	2	0.747715	0.396712	mashr_Brain_Cerebellum.metaxcan_results	13078	0.999766	0.999859
ENSG00000164778.4	EN2	-0.0658856	0.947469	0.00654249	3	3	3	0.778509	0.142338	mashr_Brain_Cerebellum.metaxcan_results	13078	0.999766	0.999782
ENSG00000115827.13	DCAF17	-0.0658006	0.947537	5.76e-05	1	1	1	0.947537	0.0333857	mashr_Brain_Cerebellum.metaxcan_results	13078	0.999766	0.999635
ENSG00000173272.15	MZT2A	-0.0657119	0.947607	0.216831	1	1	1	0.947607	1.03218	mashr_Brain_Cerebellum.metaxcan_results	13078	0.999766	0.999635
ENSG00000197191.4	CYSRT1	0.0656847	0.947629	0.0451279	1	1	1	0.947629	0.475971	mashr_Brain_Cerebellum.metaxcan_results	13078	0.999766	0.998289
ENSG00000196335.12	STK31	0.0656342	0.947669	0.419439	3	3	3	0.751188	0.575403	mashr_Brain_Cerebellum.metaxcan_results	13078	0.999766	0.999481
ENSG00000163249.11	CCNYL1	0.0656091	0.947689	0.000537374	1	2	2	0.947689	0.131531	mashr_Brain_Cerebellum.metaxcan_results	13078	0.999766	0.998911
ENSG00000040341.17	STAU2	0.0655262	0.947755	0.00974163	1	1	1	0.947755	0.206044	mashr_Brain_Cerebellum.metaxcan_results	13078	0.999766	0.999109
ENSG00000064703.11	DDX20	0.0654566	0.94781	0.0307197	1	1	1	0.94781	0.407366	mashr_Brain_Cerebellum.metaxcan_results	13078	0.999766	0.998612
ENSG00000164104.11	HMGB2	0.0653525	0.947893	0.000127404	1	1	1	0.947893	0.0415454	mashr_Brain_Cerebellum.metaxcan_results	13078	0.999766	0.999799
ENSG00000134115.12	CNTN6	-0.065324	0.947916	0.0555177	1	2	2	0.947916	0.351435	mashr_Brain_Cerebellum.metaxcan_results	13078	0.999766	0.999302
ENSG00000183876.8	ARSI	0.0652792	0.947952	6.42e-08	1	1	1	0.947952	0.000469267	mashr_Brain_Cerebellum.metaxcan_results	13078	0.999766	0.998289
ENSG00000157992.12	KRTCAP3	0.0650479	0.948136	0.0353763	1	1	1	0.948136	0.615489	mashr_Brain_Cerebellum.metaxcan_results	13078	0.999766	0.998289
ENSG00000127837.9	AAMP	0.0649647	0.948202	0.00158448	2	2	2	0.646479	0.0842015	mashr_Brain_Cerebellum.metaxcan_results	13078	0.999766	0.999109
ENSG00000162616.8	DNAJB4	0.0649203	0.948237	0.0127183	3	3	3	0.844818	0.426402	mashr_Brain_Cerebellum.metaxcan_results	13078	0.999766	0.999782
ENSG00000278090.1	RP11-6O2.2	-0.0648929	0.948259	0.667748	3	3	3	0.510677	0.800952	mashr_Brain_Cerebellum.metaxcan_results	13078	0.999766	0.999799
ENSG00000118564.14	FBXL5	0.0648828	0.948267	0.0178848	3	3	3	0.0027611	0.144221	mashr_Brain_Cerebellum.metaxcan_results	13078	0.999766	0.999302
ENSG00000068903.19	SIRT2	0.0646993	0.948413	0.118958	2	2	2	0.912587	0.826939	mashr_Brain_Cerebellum.metaxcan_results	13078	0.999766	0.999775
ENSG00000117281.15	CD160	0.0646465	0.948455	0.00977927	1	1	1	0.948455	0.13499	mashr_Brain_Cerebellum.metaxcan_results	13078	0.999766	0.998289
ENSG00000176595.3	KBTBD11	0.064603	0.94849	0.239557	3	3	3	0.170502	0.748051	mashr_Brain_Cerebellum.metaxcan_results	13078	0.999766	0.999109
ENSG00000162998.4	FRZB	0.0644797	0.948588	4.45e-08	1	1	1	0.948588	0.000707054	mashr_Brain_Cerebellum.metaxcan_results	13078	0.999766	0.999775
ENSG00000167332.7	OR51E2	0.0643635	0.948681	0.00835492	2	2	2	0.593798	0.26987	mashr_Brain_Cerebellum.metaxcan_results	13078	0.999766	0.999799
ENSG00000177380.13	PPFIA3	-0.064318	0.948717	0.00308052	2	2	2	0.50578	0.164619	mashr_Brain_Cerebellum.metaxcan_results	13078	0.999766	0.999782
ENSG00000090581.9	GNPTG	0.0643062	0.948726	0.00254071	1	1	1	0.948726	0.235467	mashr_Brain_Cerebellum.metaxcan_results	13078	0.999766	0.999481
ENSG00000007520.3	TSR3	0.0643062	0.948726	2.04e-06	1	1	1	0.948726	0.00666471	mashr_Brain_Cerebellum.metaxcan_results	13078	0.999766	0.998289
ENSG00000122694.15	GLIPR2	-0.0642634	0.948761	0.362029	3	3	3	0.263178	0.702514	mashr_Brain_Cerebellum.metaxcan_results	13078	0.999766	0.999109
ENSG00000242028.6	HYPK	0.0642117	0.948802	0.0090645	1	1	1	0.948802	0.186164	mashr_Brain_Cerebellum.metaxcan_results	13078	0.999766	0.999481
ENSG00000167632.14	TRAPPC9	-0.0637179	0.949195	0.0253529	1	1	1	0.949195	0.222228	mashr_Brain_Cerebellum.metaxcan_results	13078	0.999766	0.999635
ENSG00000106018.13	VIPR2	0.0637088	0.949202	0.0889084	2	2	2	0.627369	0.325274	mashr_Brain_Cerebellum.metaxcan_results	13078	0.999766	0.998612
ENSG00000127507.17	ADGRE2	0.0636885	0.949218	0.000320242	1	1	1	0.949218	0.0347059	mashr_Brain_Cerebellum.metaxcan_results	13078	0.999766	0.998289
ENSG00000149289.10	ZC3H12C	0.0636353	0.949261	6.59e-05	1	1	1	0.949261	0.0319175	mashr_Brain_Cerebellum.metaxcan_results	13078	0.999766	0.999109
ENSG00000118873.15	RAB3GAP2	0.0636124	0.949279	0.00468787	1	1	1	0.949279	0.177295	mashr_Brain_Cerebellum.metaxcan_results	13078	0.999766	0.999859
ENSG00000171604.11	CXXC5	0.0635365	0.949339	2.84e-05	1	1	1	0.949339	0.0152054	mashr_Brain_Cerebellum.metaxcan_results	13078	0.999766	0.999782
ENSG00000165416.14	SUGT1	0.0633679	0.949474	0.0122946	3	3	3	0.811957	0.084	mashr_Brain_Cerebellum.metaxcan_results	13078	0.999766	0.999302
ENSG00000137822.12	TUBGCP4	-0.0630102	0.949758	7.8e-07	1	1	1	0.949758	0.00185824	mashr_Brain_Cerebellum.metaxcan_results	13078	0.999766	0.998911
ENSG00000247077.6	PGAM5	-0.0627919	0.949932	0.0149532	2	2	2	0.409916	0.283917	mashr_Brain_Cerebellum.metaxcan_results	13078	0.999766	0.998911
ENSG00000197016.11	ZNF470	-0.0627076	0.949999	0.0363196	3	4	4	0.262925	0.223137	mashr_Brain_Cerebellum.metaxcan_results	13078	0.999766	0.999481
ENSG00000101307.15	SIRPB1	-0.0626128	0.950075	0.756628	1	1	1	0.950075	1.25861	mashr_Brain_Cerebellum.metaxcan_results	13078	0.999766	0.999302
ENSG00000105672.14	ETV2	-0.0626115	0.950076	0.00023215	1	1	1	0.950076	0.048241	mashr_Brain_Cerebellum.metaxcan_results	13078	0.999766	0.999859
ENSG00000236782.6	RP11-96L14.7	-0.0623501	0.950284	0.187135	2	2	2	0.408289	0.517951	mashr_Brain_Cerebellum.metaxcan_results	13078	0.999766	0.999799
ENSG00000125869.9	LAMP5	0.0623216	0.950307	0.0242814	1	2	2	0.950307	0.325924	mashr_Brain_Cerebellum.metaxcan_results	13078	0.999766	0.999782
ENSG00000110395.6	CBL	0.0622915	0.950331	0.0865511	1	1	1	0.950331	0.432922	mashr_Brain_Cerebellum.metaxcan_results	13078	0.999766	0.999635
ENSG00000232229.5	LINC00865	0.0622342	0.950376	1.16088	2	2	2	0.861816	1.30092	mashr_Brain_Cerebellum.metaxcan_results	13078	0.999766	0.999302
ENSG00000255408.3	PCDHA3	0.0621453	0.950447	0.0726003	2	2	2	0.820866	0.382962	mashr_Brain_Cerebellum.metaxcan_results	13078	0.999766	0.998612
ENSG00000276409.4	CCL14	-0.0621335	0.950457	0.00500478	2	2	2	0.623168	0.249577	mashr_Brain_Cerebellum.metaxcan_results	13078	0.999766	0.999658
ENSG00000124659.6	TBCC	-0.0621197	0.950468	0.000203092	1	1	1	0.950468	0.0883355	mashr_Brain_Cerebellum.metaxcan_results	13078	0.999766	0.999635
ENSG00000105953.14	OGDH	-0.0618956	0.950646	0.0119487	2	2	2	0.933768	0.131712	mashr_Brain_Cerebellum.metaxcan_results	13078	0.999766	0.998612
ENSG00000154447.14	SH3RF1	-0.0618474	0.950684	0.0162403	1	1	1	0.950684	0.173003	mashr_Brain_Cerebellum.metaxcan_results	13078	0.999766	0.998289
ENSG00000152439.12	ZNF773	0.0618333	0.950696	0.00240576	2	3	3	0.627137	0.125362	mashr_Brain_Cerebellum.metaxcan_results	13078	0.999766	0.999109
ENSG00000115514.11	TXNDC9	-0.0616251	0.950861	0.00651689	1	1	1	0.950861	0.12059	mashr_Brain_Cerebellum.metaxcan_results	13078	0.999766	0.999859
ENSG00000162980.16	ARL5A	0.0612999	0.95112	0.00246106	1	1	1	0.95112	0.120204	mashr_Brain_Cerebellum.metaxcan_results	13078	0.999766	0.999782
ENSG00000121207.11	LRAT	0.0612166	0.951187	0.0474077	2	2	2	0.436789	0.367614	mashr_Brain_Cerebellum.metaxcan_results	13078	0.999766	0.999799
ENSG00000225285.1	LINC01770	-0.0611475	0.951242	0.000211227	1	1	1	0.951242	0.0900874	mashr_Brain_Cerebellum.metaxcan_results	13078	0.999766	0.999302
ENSG00000119900.7	OGFRL1	-0.0611286	0.951257	0.442575	3	3	3	0.266728	0.907877	mashr_Brain_Cerebellum.metaxcan_results	13078	0.999766	0.999635
ENSG00000101132.9	PFDN4	0.0611243	0.95126	7.41e-05	1	1	1	0.95126	0.0231337	mashr_Brain_Cerebellum.metaxcan_results	13078	0.999766	0.999859
ENSG00000260163.1	RP11-521O16.2	0.0611012	0.951279	0.0098871	2	2	2	0.729526	0.203703	mashr_Brain_Cerebellum.metaxcan_results	13078	0.999766	0.999658
ENSG00000185924.6	RTN4RL1	-0.0610145	0.951348	0.0307474	1	1	1	0.951348	0.424877	mashr_Brain_Cerebellum.metaxcan_results	13078	0.999766	0.999481
ENSG00000237491.8	RP11-206L10.9	0.0609373	0.951409	0.133384	1	2	2	0.951409	1.18136	mashr_Brain_Cerebellum.metaxcan_results	13078	0.999766	0.998612
ENSG00000062716.12	VMP1	0.0608795	0.951455	4.53e-05	1	1	1	0.951455	0.0178552	mashr_Brain_Cerebellum.metaxcan_results	13078	0.999766	0.998289
ENSG00000196912.12	ANKRD36B	0.0607247	0.951578	0.166272	1	3	3	0.951578	0.643895	mashr_Brain_Cerebellum.metaxcan_results	13078	0.999766	0.999109
ENSG00000204084.12	INPP5B	-0.0606346	0.95165	0.0126577	1	1	1	0.95165	0.555899	mashr_Brain_Cerebellum.metaxcan_results	13078	0.999766	0.999775
ENSG00000173013.5	CCDC96	0.0605502	0.951717	3.94e-05	2	2	2	0.590473	0.00847968	mashr_Brain_Cerebellum.metaxcan_results	13078	0.999766	0.999302
ENSG00000127249.14	ATP13A4	-0.0603744	0.951857	0.0693224	2	2	2	0.633824	0.222242	mashr_Brain_Cerebellum.metaxcan_results	13078	0.999766	0.999782
ENSG00000273117.1	AC144652.1	-0.060366	0.951864	0.0472527	1	1	1	0.951864	0.3054	mashr_Brain_Cerebellum.metaxcan_results	13078	0.999766	0.999658
ENSG00000196396.9	PTPN1	0.0602079	0.95199	0.000200162	1	1	1	0.95199	0.0876961	mashr_Brain_Cerebellum.metaxcan_results	13078	0.999766	0.999109
ENSG00000196743.8	GM2A	0.0601253	0.952056	0.04958	1	1	1	0.952056	0.34158	mashr_Brain_Cerebellum.metaxcan_results	13078	0.999766	0.999109
ENSG00000106004.4	HOXA5	-0.0601021	0.952074	4.61e-05	2	2	2	0.787084	0.0225846	mashr_Brain_Cerebellum.metaxcan_results	13078	0.999766	0.998911
ENSG00000065029.14	ZNF76	0.060054	0.952113	0.00611356	1	1	1	0.952113	0.130178	mashr_Brain_Cerebellum.metaxcan_results	13078	0.999766	0.998289
ENSG00000099377.13	HSD3B7	0.0600345	0.952128	0.0082909	1	1	1	0.952128	0.129936	mashr_Brain_Cerebellum.metaxcan_results	13078	0.999766	0.999481
ENSG00000122335.13	SERAC1	0.0599728	0.952177	0.0411666	2	2	2	0.812431	0.324232	mashr_Brain_Cerebellum.metaxcan_results	13078	0.999766	0.999635
ENSG00000116035.2	VAX2	-0.0598856	0.952247	0.0133699	2	2	2	0.830362	0.222135	mashr_Brain_Cerebellum.metaxcan_results	13078	0.999766	0.999782
ENSG00000154727.10	GABPA	-0.0598175	0.952301	5.11e-07	1	1	1	0.952301	0.00128718	mashr_Brain_Cerebellum.metaxcan_results	13078	0.999766	0.998911
ENSG00000152520.13	PAN3	-0.0597981	0.952316	0.0206828	3	3	3	0.0456738	0.343965	mashr_Brain_Cerebellum.metaxcan_results	13078	0.999766	0.999302
ENSG00000124733.3	MEA1	-0.0597054	0.95239	0.0204612	2	2	2	0.313578	0.635755	mashr_Brain_Cerebellum.metaxcan_results	13078	0.999766	0.999635
ENSG00000028839.9	TBPL1	-0.059542	0.95252	0.0154558	1	1	1	0.95252	0.174209	mashr_Brain_Cerebellum.metaxcan_results	13078	0.999766	0.998289
ENSG00000174606.13	ANGEL2	0.0593125	0.952703	0.056486	3	3	3	0.215069	0.312461	mashr_Brain_Cerebellum.metaxcan_results	13078	0.999766	0.999109
ENSG00000115738.9	ID2	0.0592119	0.952783	9.33e-05	1	2	2	0.952783	0.0266726	mashr_Brain_Cerebellum.metaxcan_results	13078	0.999766	0.999658
ENSG00000178602.7	OTOS	-0.0590944	0.952877	0.00752743	3	3	3	0.306412	0.322094	mashr_Brain_Cerebellum.metaxcan_results	13078	0.999766	0.999109
ENSG00000152672.7	CLEC4F	0.0589627	0.952982	0.135168	1	1	1	0.952982	0.618378	mashr_Brain_Cerebellum.metaxcan_results	13078	0.999766	0.999799
ENSG00000183439.7	TRIM61	-0.058763	0.953141	0.0297592	1	1	1	0.953141	0.546188	mashr_Brain_Cerebellum.metaxcan_results	13078	0.999766	0.999658
ENSG00000186350.9	RXRA	-0.0587275	0.953169	0.00302087	1	2	2	0.953169	0.0829062	mashr_Brain_Cerebellum.metaxcan_results	13078	0.999766	0.998612
ENSG00000145349.16	CAMK2D	0.0587205	0.953175	0.0167067	2	2	2	0.414048	0.261055	mashr_Brain_Cerebellum.metaxcan_results	13078	0.999766	0.999109
ENSG00000180776.15	ZDHHC20	-0.0584288	0.953407	0.0200277	3	3	3	0.345925	0.215421	mashr_Brain_Cerebellum.metaxcan_results	13078	0.999766	0.999859
ENSG00000262814.7	MRPL12	0.0583009	0.953509	0.00717381	1	1	1	0.953509	0.180523	mashr_Brain_Cerebellum.metaxcan_results	13078	0.999766	0.999775
ENSG00000168894.9	RNF181	0.0581759	0.953608	0.00706763	1	1	1	0.953608	0.248366	mashr_Brain_Cerebellum.metaxcan_results	13078	0.999766	0.999635
ENSG00000113272.13	THG1L	-0.0581289	0.953646	0.168333	2	2	2	0.516774	0.775221	mashr_Brain_Cerebellum.metaxcan_results	13078	0.999766	0.999782
ENSG00000197780.9	TAF13	0.0581212	0.953652	0.0103648	1	1	1	0.953652	0.35021	mashr_Brain_Cerebellum.metaxcan_results	13078	0.999766	0.999635
ENSG00000039537.13	C6	0.0580648	0.953697	6.44e-06	2	2	2	0.661634	0.0133473	mashr_Brain_Cerebellum.metaxcan_results	13078	0.999766	0.999109
ENSG00000166863.11	TAC3	-0.0579862	0.95376	6.03e-05	1	1	1	0.95376	0.0329871	mashr_Brain_Cerebellum.metaxcan_results	13078	0.999766	0.999658
ENSG00000134480.13	CCNH	0.0578657	0.953856	7.19e-05	1	1	1	0.953856	0.0308803	mashr_Brain_Cerebellum.metaxcan_results	13078	0.999766	0.999481
ENSG00000145715.14	RASA1	0.0578657	0.953856	0.00381895	1	1	1	0.953856	0.225044	mashr_Brain_Cerebellum.metaxcan_results	13078	0.999766	0.998612
ENSG00000139173.9	TMEM117	0.0578493	0.953869	0.00498303	2	2	2	0.774318	0.121364	mashr_Brain_Cerebellum.metaxcan_results	13078	0.999766	0.998289
ENSG00000105483.17	CARD8	-0.057806	0.953903	0.0674892	3	3	3	0.564909	0.335941	mashr_Brain_Cerebellum.metaxcan_results	13078	0.999766	0.999109
ENSG00000119685.19	TTLL5	0.0578028	0.953906	0.0426115	1	1	1	0.953906	0.363012	mashr_Brain_Cerebellum.metaxcan_results	13078	0.999766	0.999775
ENSG00000011105.12	TSPAN9	0.0576544	0.954024	0.127666	1	1	1	0.954024	0.834045	mashr_Brain_Cerebellum.metaxcan_results	13078	0.999766	0.999782
ENSG00000114302.15	PRKAR2A	-0.0575671	0.954093	0.000362039	1	1	1	0.954093	0.0511383	mashr_Brain_Cerebellum.metaxcan_results	13078	0.999766	0.999782
ENSG00000185686.17	PRAME	0.0575532	0.954105	0.00243538	1	1	1	0.954105	0.0829208	mashr_Brain_Cerebellum.metaxcan_results	13078	0.999766	0.999782
ENSG00000159082.17	SYNJ1	0.0573289	0.954283	0.000900596	1	1	1	0.954283	0.0709141	mashr_Brain_Cerebellum.metaxcan_results	13078	0.999766	0.998612
ENSG00000059804.15	SLC2A3	-0.0573278	0.954284	0.0152748	1	1	1	0.954284	0.264773	mashr_Brain_Cerebellum.metaxcan_results	13078	0.999766	0.998612
ENSG00000276293.4	PIP4K2B	0.0571687	0.954411	0.00971132	1	1	1	0.954411	0.20146	mashr_Brain_Cerebellum.metaxcan_results	13078	0.999766	0.998612
ENSG00000169064.12	ZBBX	0.0568526	0.954663	0.00651063	1	1	1	0.954663	0.192341	mashr_Brain_Cerebellum.metaxcan_results	13078	0.999766	0.999635
ENSG00000159423.16	ALDH4A1	-0.0568493	0.954665	0.0270853	2	2	2	0.727848	0.624489	mashr_Brain_Cerebellum.metaxcan_results	13078	0.999766	0.999799
ENSG00000142544.6	CTU1	0.056766	0.954732	0.0346798	2	2	2	0.941417	0.270878	mashr_Brain_Cerebellum.metaxcan_results	13078	0.999766	0.999635
ENSG00000243789.10	JMJD7	-0.0565068	0.954938	0.0191468	1	1	1	0.954938	0.200676	mashr_Brain_Cerebellum.metaxcan_results	13078	0.999766	0.999782
ENSG00000166225.8	FRS2	-0.0565008	0.954943	0.0304415	2	2	2	0.525293	0.235814	mashr_Brain_Cerebellum.metaxcan_results	13078	0.999766	0.999109
ENSG00000125746.16	EML2	0.0564243	0.955004	0.0424291	2	2	2	0.839165	0.214826	mashr_Brain_Cerebellum.metaxcan_results	13078	0.999766	0.998289
ENSG00000182141.10	ZNF708	0.0563959	0.955026	0.175193	2	2	2	0.173341	0.445058	mashr_Brain_Cerebellum.metaxcan_results	13078	0.999766	0.999635
ENSG00000204962.5	PCDHA8	-0.056211	0.955174	0.116683	2	2	2	0.705089	0.367633	mashr_Brain_Cerebellum.metaxcan_results	13078	0.999766	0.999635
ENSG00000100401.19	RANGAP1	0.0560581	0.955295	0.0272294	2	2	2	0.883188	0.443788	mashr_Brain_Cerebellum.metaxcan_results	13078	0.999766	0.998612
ENSG00000174547.13	MRPL11	0.0560224	0.955324	0.0043153	1	1	1	0.955324	0.0904587	mashr_Brain_Cerebellum.metaxcan_results	13078	0.999766	0.998911
ENSG00000102606.17	ARHGEF7	-0.0560178	0.955328	0.0733966	1	1	1	0.955328	0.407814	mashr_Brain_Cerebellum.metaxcan_results	13078	0.999766	0.999859
ENSG00000186665.9	C17orf58	0.0559953	0.955346	4.81e-05	1	1	1	0.955346	0.0342831	mashr_Brain_Cerebellum.metaxcan_results	13078	0.999766	0.999799
ENSG00000099385.11	BCL7C	0.0558659	0.955449	0.0106858	1	1	1	0.955449	0.330657	mashr_Brain_Cerebellum.metaxcan_results	13078	0.999766	0.999302
ENSG00000204315.3	FKBPL	0.0558396	0.95547	0.017392	3	3	3	0.54112	0.396112	mashr_Brain_Cerebellum.metaxcan_results	13078	0.999766	0.999302
ENSG00000281406.1	BLACAT1	-0.0557657	0.955528	0.0650382	2	2	2	0.573144	0.414945	mashr_Brain_Cerebellum.metaxcan_results	13078	0.999766	0.999799
ENSG00000221944.6	TIGD1	0.0557132	0.95557	1.27e-05	1	1	1	0.95557	0.0158101	mashr_Brain_Cerebellum.metaxcan_results	13078	0.999766	0.998289
ENSG00000172938.3	MRGPRD	-0.0557096	0.955573	0.764286	2	2	2	0.950854	0.74674	mashr_Brain_Cerebellum.metaxcan_results	13078	0.999766	0.999775
ENSG00000134575.9	ACP2	-0.0555941	0.955665	0.0592097	2	2	2	0.586131	0.302035	mashr_Brain_Cerebellum.metaxcan_results	13078	0.999766	0.999859
ENSG00000100167.19	2021-09-03	0.0553807	0.955835	0.0139813	2	2	2	0.591033	0.258553	mashr_Brain_Cerebellum.metaxcan_results	13078	0.999766	0.999658
ENSG00000175449.13	RFESD	0.0553777	0.955838	0.0264098	1	1	1	0.955838	0.240869	mashr_Brain_Cerebellum.metaxcan_results	13078	0.999766	0.999658
ENSG00000161791.13	FMNL3	0.0553415	0.955866	0.0546677	1	1	1	0.955866	0.919125	mashr_Brain_Cerebellum.metaxcan_results	13078	0.999766	0.999481
ENSG00000171823.6	FBXL14	-0.0552345	0.955952	4.98e-06	1	1	1	0.955952	0.00992189	mashr_Brain_Cerebellum.metaxcan_results	13078	0.999766	0.999782
ENSG00000112562.18	SMOC2	0.0551987	0.95598	0.0803927	2	2	2	0.905651	0.464396	mashr_Brain_Cerebellum.metaxcan_results	13078	0.999766	0.999302
ENSG00000104312.7	RIPK2	-0.0551871	0.955989	0.0481251	1	1	1	0.955989	0.297508	mashr_Brain_Cerebellum.metaxcan_results	13078	0.999766	0.999635
ENSG00000251136.8	RP11-37B2.1	-0.0551871	0.955989	0.139634	1	1	1	0.955989	0.506766	mashr_Brain_Cerebellum.metaxcan_results	13078	0.999766	0.999782
ENSG00000167658.15	EEF2	0.0551582	0.956012	0.00333984	1	1	1	0.956012	0.107869	mashr_Brain_Cerebellum.metaxcan_results	13078	0.999766	0.998911
ENSG00000271743.1	CTD-2541M15.3	-0.0551403	0.956027	0.352568	3	3	3	0.78225	0.503538	mashr_Brain_Cerebellum.metaxcan_results	13078	0.999766	0.999775
ENSG00000186260.16	MKL2	0.0550506	0.956098	0.00579077	2	2	2	0.09639	0.192696	mashr_Brain_Cerebellum.metaxcan_results	13078	0.999766	0.999481
ENSG00000180257.13	ZNF816	-0.054989	0.956147	0.0501726	1	2	2	0.956147	0.75093	mashr_Brain_Cerebellum.metaxcan_results	13078	0.999766	0.998289
ENSG00000105429.12	MEGF8	0.054923	0.9562	0.002461	2	2	2	0.871869	0.143925	mashr_Brain_Cerebellum.metaxcan_results	13078	0.999766	0.999109
ENSG00000166483.10	WEE1	-0.0549101	0.95621	0.00254058	1	1	1	0.95621	0.0857178	mashr_Brain_Cerebellum.metaxcan_results	13078	0.999766	0.998911
ENSG00000170860.3	LSM3	-0.0548241	0.956279	0.00323632	1	1	1	0.956279	0.095135	mashr_Brain_Cerebellum.metaxcan_results	13078	0.999766	0.999859
ENSG00000178055.11	PRSS42	-0.0547804	0.956313	1.01e-06	1	1	1	0.956313	0.00308362	mashr_Brain_Cerebellum.metaxcan_results	13078	0.999766	0.999799
ENSG00000105323.16	HNRNPUL1	0.0546806	0.956393	0.0221556	1	1	1	0.956393	0.229634	mashr_Brain_Cerebellum.metaxcan_results	13078	0.999766	0.999302
ENSG00000128159.11	TUBGCP6	-0.0545862	0.956468	0.02192	1	1	1	0.956468	0.216855	mashr_Brain_Cerebellum.metaxcan_results	13078	0.999766	0.998612
ENSG00000090530.9	P3H2	0.0545322	0.956511	0.000654652	1	1	1	0.956511	0.0700666	mashr_Brain_Cerebellum.metaxcan_results	13078	0.999766	0.999799
ENSG00000205423.11	CNEP1R1	-0.0545245	0.956517	0.00213101	1	1	1	0.956517	0.0737447	mashr_Brain_Cerebellum.metaxcan_results	13078	0.999766	0.999109
ENSG00000103540.16	CCP110	-0.0544256	0.956596	0.000305667	2	2	2	0.923873	0.0574945	mashr_Brain_Cerebellum.metaxcan_results	13078	0.999766	0.999481
ENSG00000163053.10	SLC16A14	0.0543662	0.956643	0.05471	2	2	2	0.694849	0.219066	mashr_Brain_Cerebellum.metaxcan_results	13078	0.999766	0.999775
ENSG00000162545.5	CAMK2N1	0.0543459	0.95666	0.0644517	1	1	1	0.95666	0.37194	mashr_Brain_Cerebellum.metaxcan_results	13078	0.999766	0.998911
ENSG00000159398.15	CES5A	-0.0542239	0.956757	0.00106385	2	2	2	0.613236	0.0641289	mashr_Brain_Cerebellum.metaxcan_results	13078	0.999766	0.999775
ENSG00000215790.6	SLC35E2	-0.0540377	0.956905	0.211055	1	5	5	0.956905	1.80595	mashr_Brain_Cerebellum.metaxcan_results	13078	0.999766	0.998911
ENSG00000117519.15	CNN3	0.0540296	0.956912	0.0683108	2	2	2	0.0782921	0.510307	mashr_Brain_Cerebellum.metaxcan_results	13078	0.999766	0.999775
ENSG00000226791.6	AC109826.1	-0.0539375	0.956985	0.00606392	1	1	1	0.956985	0.261062	mashr_Brain_Cerebellum.metaxcan_results	13078	0.999766	0.999859
ENSG00000109956.12	B3GAT1	-0.0539214	0.956998	0.00336067	2	2	2	0.405089	0.12921	mashr_Brain_Cerebellum.metaxcan_results	13078	0.999766	0.998289
ENSG00000104804.7	TULP2	-0.0537678	0.95712	0.334707	3	3	3	0.501441	0.601449	mashr_Brain_Cerebellum.metaxcan_results	13078	0.999766	0.999635
ENSG00000175164.13	ABO	-0.0537064	0.957169	0.0384746	2	2	2	0.849128	0.280725	mashr_Brain_Cerebellum.metaxcan_results	13078	0.999766	0.998289
ENSG00000188385.11	JAKMIP3	-0.0536818	0.957189	0.457116	2	2	2	0.940138	0.934326	mashr_Brain_Cerebellum.metaxcan_results	13078	0.999766	0.999302
ENSG00000175063.16	UBE2C	-0.0532895	0.957501	0.0177959	2	2	2	0.290073	0.187772	mashr_Brain_Cerebellum.metaxcan_results	13078	0.999766	0.999481
ENSG00000172939.8	OXSR1	-0.0530087	0.957725	0.000148971	1	1	1	0.957725	0.0181131	mashr_Brain_Cerebellum.metaxcan_results	13078	0.999766	0.998911
ENSG00000277559.1	RP11-434E6.4	-0.052855	0.957847	0.0178612	1	1	1	0.957847	0.22056	mashr_Brain_Cerebellum.metaxcan_results	13078	0.999766	0.999658
ENSG00000203705.10	TATDN3	0.0526693	0.957995	0.15179	2	2	2	0.771884	0.543739	mashr_Brain_Cerebellum.metaxcan_results	13078	0.999766	0.999635
ENSG00000214575.9	CPEB1	-0.0526534	0.958008	0.0230199	1	1	1	0.958008	0.218882	mashr_Brain_Cerebellum.metaxcan_results	13078	0.999766	0.998612
ENSG00000136715.17	SAP130	-0.0525628	0.95808	0.0065927	2	2	2	0.782211	0.119237	mashr_Brain_Cerebellum.metaxcan_results	13078	0.999766	0.998289
ENSG00000179988.13	PSTK	-0.0523282	0.958267	0.0101715	2	2	2	0.682978	0.316392	mashr_Brain_Cerebellum.metaxcan_results	13078	0.999766	0.999775
ENSG00000249628.2	LINC00942	-0.0523195	0.958274	0.079861	1	1	1	0.958274	0.409155	mashr_Brain_Cerebellum.metaxcan_results	13078	0.999766	0.999782
ENSG00000109084.13	TMEM97	0.0522523	0.958328	0.0217996	2	2	2	0.958631	0.38896	mashr_Brain_Cerebellum.metaxcan_results	13078	0.999766	0.998612
ENSG00000026103.21	FAS	-0.0521245	0.958429	0.014797	1	1	1	0.958429	0.183744	mashr_Brain_Cerebellum.metaxcan_results	13078	0.999766	0.998911
ENSG00000064835.10	POU1F1	0.0519382	0.958578	0.0777064	1	1	1	0.958578	0.425922	mashr_Brain_Cerebellum.metaxcan_results	13078	0.999766	0.998612
ENSG00000169220.17	RGS14	-0.0518772	0.958627	0.229675	1	1	1	0.958627	0.725416	mashr_Brain_Cerebellum.metaxcan_results	13078	0.999766	0.999799
ENSG00000141741.11	MIEN1	-0.0518396	0.958657	0.0014209	1	1	1	0.958657	0.115632	mashr_Brain_Cerebellum.metaxcan_results	13078	0.999766	0.999109
ENSG00000173890.16	GPR160	0.0518288	0.958665	0.0597218	2	2	2	0.922712	0.306748	mashr_Brain_Cerebellum.metaxcan_results	13078	0.999766	0.998612
ENSG00000101605.12	MYOM1	-0.0517393	0.958736	0.0856939	2	2	2	0.675345	0.32774	mashr_Brain_Cerebellum.metaxcan_results	13078	0.999766	0.999775
ENSG00000167700.8	MFSD3	-0.0516757	0.958787	0.00107612	1	1	1	0.958787	0.0480956	mashr_Brain_Cerebellum.metaxcan_results	13078	0.999766	0.999799
ENSG00000184428.12	TOP1MT	0.0516648	0.958796	0.224263	2	2	2	0.502394	0.631157	mashr_Brain_Cerebellum.metaxcan_results	13078	0.999766	0.999109
ENSG00000112308.12	C6orf62	0.0512801	0.959102	0.12089	2	2	2	0.914963	0.603695	mashr_Brain_Cerebellum.metaxcan_results	13078	0.999766	0.999302
ENSG00000225383.7	SFTA1P	-0.0511602	0.959198	0.0128357	2	2	2	0.31365	0.292323	mashr_Brain_Cerebellum.metaxcan_results	13078	0.999766	0.999799
ENSG00000241322.10	CDRT1	-0.051066	0.959273	0.0227078	1	2	2	0.959273	0.241192	mashr_Brain_Cerebellum.metaxcan_results	13078	0.999766	0.999775
ENSG00000172915.18	NBEA	0.0510114	0.959316	1.53e-05	2	2	2	0.16716	0.0180492	mashr_Brain_Cerebellum.metaxcan_results	13078	0.999766	0.998289
ENSG00000172732.11	MUS81	0.0509336	0.959378	0.00312456	1	1	1	0.959378	0.0854075	mashr_Brain_Cerebellum.metaxcan_results	13078	0.999766	0.998911
ENSG00000034053.14	APBA2	0.0508816	0.95942	0.00273587	1	1	1	0.95942	0.0722157	mashr_Brain_Cerebellum.metaxcan_results	13078	0.999766	0.999658
ENSG00000140443.13	IGF1R	-0.0508265	0.959464	0.147108	1	1	1	0.959464	0.537771	mashr_Brain_Cerebellum.metaxcan_results	13078	0.999766	0.999635
ENSG00000165802.21	NSMF	-0.0508024	0.959483	0.00988934	1	1	1	0.959483	0.148773	mashr_Brain_Cerebellum.metaxcan_results	13078	0.999766	0.999481
ENSG00000157106.16	SMG1	-0.0508	0.959485	0.0219429	2	2	2	0.795338	0.183821	mashr_Brain_Cerebellum.metaxcan_results	13078	0.999766	0.999302
ENSG00000189157.13	FAM47E	-0.050786	0.959496	0.893416	2	2	2	0.926918	0.751585	mashr_Brain_Cerebellum.metaxcan_results	13078	0.999766	0.999658
ENSG00000095059.15	DHPS	0.0507372	0.959535	0.00664848	2	2	2	0.689035	0.141525	mashr_Brain_Cerebellum.metaxcan_results	13078	0.999766	0.999481
ENSG00000174775.16	HRAS	0.050642	0.959611	0.116257	3	3	3	0.510696	0.371266	mashr_Brain_Cerebellum.metaxcan_results	13078	0.999766	0.999635
ENSG00000172478.17	C2orf54	0.0505788	0.959661	0.0325019	1	2	2	0.959661	0.326968	mashr_Brain_Cerebellum.metaxcan_results	13078	0.999766	0.998612
ENSG00000249992.1	TMEM158	-0.0502563	0.959918	0.142586	2	2	2	0.304158	2.02646	mashr_Brain_Cerebellum.metaxcan_results	13078	0.999766	0.999109
ENSG00000248487.8	ABHD14A	-0.0502495	0.959924	0.0233812	2	2	2	0.547087	0.482296	mashr_Brain_Cerebellum.metaxcan_results	13078	0.999766	0.999775
ENSG00000164930.11	FZD6	-0.050153	0.96	0.0915054	2	2	2	0.942979	0.331549	mashr_Brain_Cerebellum.metaxcan_results	13078	0.999766	0.999859
ENSG00000129749.3	CHRNA10	-0.0500829	0.960056	0.0138695	1	1	1	0.960056	0.668218	mashr_Brain_Cerebellum.metaxcan_results	13078	0.999766	0.998911
ENSG00000172889.15	EGFL7	0.0500155	0.96011	0.0018606	1	1	1	0.96011	0.0693109	mashr_Brain_Cerebellum.metaxcan_results	13078	0.999766	0.999302
ENSG00000136718.9	IMP4	-0.0499222	0.960184	0.0570993	2	2	2	0.323233	0.450802	mashr_Brain_Cerebellum.metaxcan_results	13078	0.999766	0.998289
ENSG00000213901.10	SLC23A3	-0.0498909	0.960209	0.00432103	2	2	2	0.0769107	0.341342	mashr_Brain_Cerebellum.metaxcan_results	13078	0.999766	0.999799
ENSG00000184560.7	C17orf74	-0.0498497	0.960242	1.06e-05	1	1	1	0.960242	0.0123969	mashr_Brain_Cerebellum.metaxcan_results	13078	0.999766	0.999109
ENSG00000136932.13	TRMO	0.0497549	0.960318	0.256586	1	1	1	0.960318	0.700785	mashr_Brain_Cerebellum.metaxcan_results	13078	0.999766	0.998911
ENSG00000135390.17	ATP5G2	0.0495852	0.960453	0.948313	2	2	2	0.467236	0.86604	mashr_Brain_Cerebellum.metaxcan_results	13078	0.999766	0.999109
ENSG00000265519.1	CTD-3157E16.1	0.0494746	0.960541	0.0825728	1	2	2	0.960541	0.436972	mashr_Brain_Cerebellum.metaxcan_results	13078	0.999766	0.998911
ENSG00000276855.1	CTD-3157E16.2	0.0494746	0.960541	0.14156	1	2	2	0.960541	0.572144	mashr_Brain_Cerebellum.metaxcan_results	13078	0.999766	0.999302
ENSG00000147316.12	MCPH1	0.0494321	0.960575	0.272815	3	3	3	0.196548	0.887006	mashr_Brain_Cerebellum.metaxcan_results	13078	0.999766	0.999658
ENSG00000153832.11	FBXO36	-0.0494126	0.96059	0.117634	2	2	2	0.664546	1.59715	mashr_Brain_Cerebellum.metaxcan_results	13078	0.999766	0.999859
ENSG00000089639.10	GMIP	-0.0492089	0.960753	0.0168032	1	1	1	0.960753	0.236384	mashr_Brain_Cerebellum.metaxcan_results	13078	0.999766	0.999799
ENSG00000143641.9	GALNT2	0.0490982	0.960841	0.173087	2	2	2	0.78567	0.579481	mashr_Brain_Cerebellum.metaxcan_results	13078	0.999766	0.999859
ENSG00000104863.11	LIN7B	-0.0490313	0.960894	0.0201611	2	2	2	0.251616	0.415135	mashr_Brain_Cerebellum.metaxcan_results	13078	0.999766	0.999775
ENSG00000103876.11	FAH	0.0490109	0.960911	0.304144	3	3	3	0.25185	0.774184	mashr_Brain_Cerebellum.metaxcan_results	13078	0.999766	0.999302
ENSG00000275367.1	RP11-266K4.14	0.0488704	0.961023	0.0643357	1	2	2	0.961023	0.543673	mashr_Brain_Cerebellum.metaxcan_results	13078	0.999766	0.999109
ENSG00000128617.2	OPN1SW	0.0488036	0.961076	0.115213	1	1	1	0.961076	2.7015	mashr_Brain_Cerebellum.metaxcan_results	13078	0.999766	0.999775
ENSG00000241935.8	HOGA1	0.0487491	0.961119	0.0487073	2	2	2	0.583415	0.251807	mashr_Brain_Cerebellum.metaxcan_results	13078	0.999766	0.999109
ENSG00000119403.13	PHF19	0.0485436	0.961283	0.0114879	2	2	2	0.847636	0.262808	mashr_Brain_Cerebellum.metaxcan_results	13078	0.999766	0.998612
ENSG00000189377.8	CXCL17	-0.0485384	0.961287	0.000231255	1	1	1	0.961287	0.0380616	mashr_Brain_Cerebellum.metaxcan_results	13078	0.999766	0.998289
ENSG00000142453.11	CARM1	0.0483805	0.961413	0.000580127	1	1	1	0.961413	0.0796968	mashr_Brain_Cerebellum.metaxcan_results	13078	0.999766	0.998612
ENSG00000170037.13	CNTROB	0.0482954	0.961481	0.0412874	1	1	1	0.961481	0.310041	mashr_Brain_Cerebellum.metaxcan_results	13078	0.999766	0.999658
ENSG00000160218.12	TRAPPC10	0.0482593	0.96151	0.0104706	1	1	1	0.96151	0.206565	mashr_Brain_Cerebellum.metaxcan_results	13078	0.999766	0.998289
ENSG00000131408.13	NR1H2	-0.0480076	0.96171	0.000230525	1	1	1	0.96171	0.0542669	mashr_Brain_Cerebellum.metaxcan_results	13078	0.999766	0.999109
ENSG00000260088.1	RP11-92G12.3	0.0478839	0.961809	1.95781	3	3	3	0.592681	1.10656	mashr_Brain_Cerebellum.metaxcan_results	13078	0.999766	0.999775
ENSG00000135148.11	TRAFD1	-0.0478785	0.961813	0.022972	2	2	2	0.935958	0.717362	mashr_Brain_Cerebellum.metaxcan_results	13078	0.999766	0.999782
ENSG00000026508.17	CD44	-0.0476299	0.962011	0.000381106	1	1	1	0.962011	0.102833	mashr_Brain_Cerebellum.metaxcan_results	13078	0.999766	0.999799
ENSG00000250198.1	LINC02199	0.0470625	0.962463	0.00293489	1	1	1	0.962463	0.101234	mashr_Brain_Cerebellum.metaxcan_results	13078	0.999766	0.999302
ENSG00000263603.1	CTD-2349P21.5	-0.0470417	0.96248	0.0995901	1	1	1	0.96248	0.667926	mashr_Brain_Cerebellum.metaxcan_results	13078	0.999766	0.999302
ENSG00000141858.11	SAMD1	-0.0470375	0.962483	0.00216347	1	1	1	0.962483	0.0867833	mashr_Brain_Cerebellum.metaxcan_results	13078	0.999766	0.999782
ENSG00000145649.7	GZMA	0.0469988	0.962514	0.000235178	2	2	2	0.328339	0.0461454	mashr_Brain_Cerebellum.metaxcan_results	13078	0.999766	0.998612
ENSG00000168418.7	KCNG4	-0.0468973	0.962595	0.0716823	2	2	2	0.0554037	0.376969	mashr_Brain_Cerebellum.metaxcan_results	13078	0.999766	0.999481
ENSG00000132471.11	WBP2	0.0466649	0.96278	0.00868005	2	2	2	0.892504	0.735024	mashr_Brain_Cerebellum.metaxcan_results	13078	0.999766	0.999799
ENSG00000166770.10	ZNF667-AS1	-0.0465562	0.962867	1.35894	3	3	3	0.163151	0.967479	mashr_Brain_Cerebellum.metaxcan_results	13078	0.999766	0.998289
ENSG00000100626.16	GALNT16	0.0465119	0.962902	0.123664	2	2	2	0.890914	0.656459	mashr_Brain_Cerebellum.metaxcan_results	13078	0.999766	0.999635
ENSG00000260634.1	RP11-521O16.1	-0.0465105	0.962903	0.103794	2	2	2	0.123015	0.507178	mashr_Brain_Cerebellum.metaxcan_results	13078	0.999766	0.999658
ENSG00000128965.11	CHAC1	0.0464996	0.962912	0.00399909	1	1	1	0.962912	0.0929179	mashr_Brain_Cerebellum.metaxcan_results	13078	0.999766	0.999658
ENSG00000157870.14	FAM213B	-0.0460774	0.963249	0.130559	4	4	4	0.310135	0.814021	mashr_Brain_Cerebellum.metaxcan_results	13078	0.999766	0.998612
ENSG00000004897.11	CDC27	-0.0460459	0.963274	2.51e-05	2	2	2	0.754171	0.0119393	mashr_Brain_Cerebellum.metaxcan_results	13078	0.999766	0.998289
ENSG00000160345.12	C9orf116	0.0460062	0.963305	0.0686957	1	1	1	0.963305	0.350497	mashr_Brain_Cerebellum.metaxcan_results	13078	0.999766	0.999859
ENSG00000004864.13	SLC25A13	0.04579	0.963478	0.0639397	1	1	1	0.963478	0.35064	mashr_Brain_Cerebellum.metaxcan_results	13078	0.999766	0.999782
ENSG00000226029.1	LINC01772	0.0457516	0.963508	0.153608	2	3	3	0.502102	0.543524	mashr_Brain_Cerebellum.metaxcan_results	13078	0.999766	0.999635
ENSG00000185739.13	SRL	-0.0457439	0.963514	0.00421342	1	1	1	0.963514	0.107008	mashr_Brain_Cerebellum.metaxcan_results	13078	0.999766	0.998612
ENSG00000103544.14	C16orf62	-0.0456087	0.963622	0.00181946	1	1	1	0.963622	0.139584	mashr_Brain_Cerebellum.metaxcan_results	13078	0.999766	0.999109
ENSG00000137575.11	SDCBP	0.0455225	0.963691	0.000683651	1	1	1	0.963691	0.039855	mashr_Brain_Cerebellum.metaxcan_results	13078	0.999766	0.999859
ENSG00000132004.12	FBXW9	-0.0454927	0.963715	0.00583919	1	2	2	0.963715	0.214757	mashr_Brain_Cerebellum.metaxcan_results	13078	0.999766	0.999782
ENSG00000152818.18	UTRN	0.0454625	0.963739	0.000168231	1	1	1	0.963739	0.0189925	mashr_Brain_Cerebellum.metaxcan_results	13078	0.999766	0.999109
ENSG00000054803.3	CBLN4	-0.0454038	0.963785	3.68e-06	1	1	1	0.963785	0.00349861	mashr_Brain_Cerebellum.metaxcan_results	13078	0.999766	0.999481
ENSG00000183336.8	BOLA2	0.0454008	0.963788	0.129589	1	1	1	0.963788	0.480555	mashr_Brain_Cerebellum.metaxcan_results	13078	0.999766	0.999481
ENSG00000175414.6	ARL10	-0.0452234	0.963929	0.000270919	1	1	1	0.963929	0.0731492	mashr_Brain_Cerebellum.metaxcan_results	13078	0.999766	0.998612
ENSG00000105193.8	RPS16	-0.045143	0.963993	0.0224557	2	2	2	0.774855	0.17729	mashr_Brain_Cerebellum.metaxcan_results	13078	0.999766	0.999109
ENSG00000186073.11	C15orf41	-0.0451386	0.963997	0.0127778	2	2	2	0.601203	0.174927	mashr_Brain_Cerebellum.metaxcan_results	13078	0.999766	0.999859
ENSG00000166471.10	TMEM41B	0.0450254	0.964087	0.00493528	1	1	1	0.964087	0.171953	mashr_Brain_Cerebellum.metaxcan_results	13078	0.999766	0.999782
ENSG00000251692.7	PTX4	0.0449866	0.964118	0.0105246	1	1	1	0.964118	0.199764	mashr_Brain_Cerebellum.metaxcan_results	13078	0.999766	0.999635
ENSG00000025770.18	NCAPH2	0.04497	0.964131	0.00309464	1	2	2	0.964131	0.247226	mashr_Brain_Cerebellum.metaxcan_results	13078	0.999766	0.998612
ENSG00000145414.8	NAF1	-0.0449668	0.964134	0.00134541	1	1	1	0.964134	0.0677392	mashr_Brain_Cerebellum.metaxcan_results	13078	0.999766	0.998289
ENSG00000151151.5	IPMK	0.0449617	0.964138	6.57e-06	1	1	1	0.964138	0.00933533	mashr_Brain_Cerebellum.metaxcan_results	13078	0.999766	0.999481
ENSG00000196584.2	XRCC2	-0.0449051	0.964183	0.289181	1	1	1	0.964183	0.992341	mashr_Brain_Cerebellum.metaxcan_results	13078	0.999766	0.998289
ENSG00000160401.14	CFAP157	0.0447337	0.96432	0.0438581	1	1	1	0.96432	0.287709	mashr_Brain_Cerebellum.metaxcan_results	13078	0.999766	0.998289
ENSG00000047617.14	ANO2	-0.0447314	0.964321	0.0458301	2	2	2	0.85139	0.294217	mashr_Brain_Cerebellum.metaxcan_results	13078	0.999766	0.999859
ENSG00000234630.1	LL22NC03-2H8.4	-0.0446138	0.964415	0.0154609	2	2	2	0.477769	0.159304	mashr_Brain_Cerebellum.metaxcan_results	13078	0.999766	0.998612
ENSG00000099992.15	TBC1D10A	-0.0445451	0.96447	1.03e-05	1	1	1	0.96447	0.00876293	mashr_Brain_Cerebellum.metaxcan_results	13078	0.999766	0.999782
ENSG00000182600.9	C2orf82	0.0444617	0.964536	0.0685808	1	1	1	0.964536	0.393688	mashr_Brain_Cerebellum.metaxcan_results	13078	0.999766	0.999799
ENSG00000106537.7	TSPAN13	0.0442451	0.964709	0.00710803	1	1	1	0.964709	0.117451	mashr_Brain_Cerebellum.metaxcan_results	13078	0.999766	0.999109
ENSG00000166341.7	DCHS1	0.0441784	0.964762	9.23e-05	1	2	2	0.964762	0.047482	mashr_Brain_Cerebellum.metaxcan_results	13078	0.999766	0.999859
ENSG00000170579.16	DLGAP1	-0.044127	0.964803	0.000364139	1	1	1	0.964803	0.0381844	mashr_Brain_Cerebellum.metaxcan_results	13078	0.999766	0.998289
ENSG00000272432.1	RP3-465N24.6	0.044073	0.964846	0.0226599	1	1	1	0.964846	0.224522	mashr_Brain_Cerebellum.metaxcan_results	13078	0.999766	0.999658
ENSG00000114354.13	TFG	0.0440144	0.964893	0.000614252	2	2	2	0.733189	0.119382	mashr_Brain_Cerebellum.metaxcan_results	13078	0.999766	0.999481
ENSG00000013016.15	EHD3	0.0439142	0.964973	0.00256343	1	1	1	0.964973	0.112695	mashr_Brain_Cerebellum.metaxcan_results	13078	0.999766	0.998289
ENSG00000179859.9	AC025335.1	-0.0437686	0.965089	0.0417384	2	2	2	0.669114	0.296585	mashr_Brain_Cerebellum.metaxcan_results	13078	0.999766	0.999775
ENSG00000178222.12	RNF212	0.043733	0.965117	0.158456	1	2	2	0.965117	0.623536	mashr_Brain_Cerebellum.metaxcan_results	13078	0.999766	0.999782
ENSG00000163785.12	RYK	-0.0437297	0.96512	0.0156244	1	1	1	0.96512	0.187911	mashr_Brain_Cerebellum.metaxcan_results	13078	0.999766	0.999658
ENSG00000119661.14	DNAL1	-0.0435507	0.965263	0.0242406	3	3	3	0.823125	0.255412	mashr_Brain_Cerebellum.metaxcan_results	13078	0.999766	0.999859
ENSG00000069011.15	PITX1	0.0435209	0.965286	5.66e-05	1	1	1	0.965286	0.0168802	mashr_Brain_Cerebellum.metaxcan_results	13078	0.999766	0.999859
ENSG00000075035.9	WSCD2	-0.0433483	0.965424	0.00107993	2	2	2	0.505317	0.057033	mashr_Brain_Cerebellum.metaxcan_results	13078	0.999766	0.999658
ENSG00000257365.7	FNTB	-0.0433284	0.96544	0.00888864	2	2	2	0.380248	0.261477	mashr_Brain_Cerebellum.metaxcan_results	13078	0.999766	0.999782
ENSG00000167384.10	ZNF180	0.0433069	0.965457	0.269178	3	3	3	0.363849	0.43602	mashr_Brain_Cerebellum.metaxcan_results	13078	0.999766	0.998911
ENSG00000071462.11	WBSCR22	0.0430503	0.965661	0.0702782	2	2	2	0.190679	0.357981	mashr_Brain_Cerebellum.metaxcan_results	13078	0.999766	0.999481
ENSG00000131043.11	AAR2	0.0429885	0.965711	3.55e-05	1	1	1	0.965711	0.0243229	mashr_Brain_Cerebellum.metaxcan_results	13078	0.999766	0.999109
ENSG00000280670.2	CCDC163	-0.0427409	0.965908	1.64477	2	2	2	0.415884	1.23801	mashr_Brain_Cerebellum.metaxcan_results	13078	0.999766	0.999799
ENSG00000172757.12	CFL1	0.0427374	0.965911	0.00461767	1	1	1	0.965911	0.103828	mashr_Brain_Cerebellum.metaxcan_results	13078	0.999766	0.999302
ENSG00000185527.11	PDE6G	-0.0427211	0.965924	0.256553	3	3	3	0.662481	0.60649	mashr_Brain_Cerebellum.metaxcan_results	13078	0.999766	0.999782
ENSG00000272143.1	FGF14-AS2	-0.0426755	0.96596	0.0905494	2	2	2	0.622124	0.481834	mashr_Brain_Cerebellum.metaxcan_results	13078	0.999766	0.999799
ENSG00000272692.1	RP11-399K21.14	-0.0426227	0.966002	0.00484053	2	2	2	0.71859	0.109502	mashr_Brain_Cerebellum.metaxcan_results	13078	0.999766	0.999782
ENSG00000118762.7	PKD2	0.0426042	0.966017	0.0148404	1	1	1	0.966017	0.277422	mashr_Brain_Cerebellum.metaxcan_results	13078	0.999766	0.999302
ENSG00000178996.13	SNX18	0.0424962	0.966103	0.0630935	1	1	1	0.966103	0.411613	mashr_Brain_Cerebellum.metaxcan_results	13078	0.999766	0.998911
ENSG00000260077.1	RP11-254F7.2	0.04236	0.966212	0.12025	2	2	2	0.958232	0.744701	mashr_Brain_Cerebellum.metaxcan_results	13078	0.999766	0.998911
ENSG00000164896.19	FASTK	-0.0420478	0.966461	0.0289284	2	2	2	0.130199	0.310816	mashr_Brain_Cerebellum.metaxcan_results	13078	0.999766	0.998289
ENSG00000135540.11	NHSL1	-0.0419596	0.966531	0.053098	1	1	1	0.966531	0.668989	mashr_Brain_Cerebellum.metaxcan_results	13078	0.999766	0.998911
ENSG00000115526.10	CHST10	-0.0419042	0.966575	0.0805502	1	1	1	0.966575	0.368598	mashr_Brain_Cerebellum.metaxcan_results	13078	0.999766	0.999775
ENSG00000188897.8	CTD-3088G3.8	0.041712	0.966728	0.473313	4	4	4	0.331919	0.749724	mashr_Brain_Cerebellum.metaxcan_results	13078	0.999766	0.998612
ENSG00000171161.12	ZNF672	0.0415071	0.966892	5.67e-06	1	1	1	0.966892	0.00807194	mashr_Brain_Cerebellum.metaxcan_results	13078	0.999766	0.999481
ENSG00000174839.12	DENND6A	-0.0414262	0.966956	0.0179583	2	2	2	0.449338	0.292188	mashr_Brain_Cerebellum.metaxcan_results	13078	0.999766	0.998289
ENSG00000076554.15	TPD52	-0.0413127	0.967047	0.00331077	2	2	2	0.839781	0.124636	mashr_Brain_Cerebellum.metaxcan_results	13078	0.999766	0.999481
ENSG00000268240.1	RP11-678G14.4	-0.041243	0.967102	0.834345	2	2	2	0.384327	0.723973	mashr_Brain_Cerebellum.metaxcan_results	13078	0.999766	0.999859
ENSG00000115944.14	COX7A2L	0.0412223	0.967119	0.0231332	1	1	1	0.967119	0.219942	mashr_Brain_Cerebellum.metaxcan_results	13078	0.999766	0.999635
ENSG00000173137.11	ADCK5	-0.0412113	0.967127	0.0234186	2	2	2	0.828478	0.136407	mashr_Brain_Cerebellum.metaxcan_results	13078	0.999766	0.998612
ENSG00000145996.11	CDKAL1	0.041147	0.967179	0.000418226	1	1	1	0.967179	0.0955339	mashr_Brain_Cerebellum.metaxcan_results	13078	0.999766	0.999859
ENSG00000205085.10	FAM71F2	-0.04099	0.967304	0.288605	3	4	4	0.648275	0.536668	mashr_Brain_Cerebellum.metaxcan_results	13078	0.999766	0.999782
ENSG00000100842.12	EFS	-0.0406607	0.967566	0.00935037	1	1	1	0.967566	0.14289	mashr_Brain_Cerebellum.metaxcan_results	13078	0.999766	0.998911
ENSG00000115875.18	SRSF7	0.0405067	0.967689	8.26e-05	1	1	1	0.967689	0.0449036	mashr_Brain_Cerebellum.metaxcan_results	13078	0.999766	0.999799
ENSG00000269526.1	ERVV-1	-0.0404699	0.967719	0.0916109	3	4	4	0.362367	0.659529	mashr_Brain_Cerebellum.metaxcan_results	13078	0.999766	0.999302
ENSG00000130299.16	GTPBP3	-0.0404502	0.967734	0.0374631	2	2	2	0.754875	0.73782	mashr_Brain_Cerebellum.metaxcan_results	13078	0.999766	0.999658
ENSG00000242441.7	GTF2A1L	0.040365	0.967802	0.463849	1	2	2	0.967802	0.949627	mashr_Brain_Cerebellum.metaxcan_results	13078	0.999766	0.999635
ENSG00000068781.21	STON1-GTF2A1L	0.040365	0.967802	0.29773	1	1	1	0.967802	0.76081	mashr_Brain_Cerebellum.metaxcan_results	13078	0.999766	0.999775
ENSG00000139190.16	VAMP1	0.0403131	0.967844	0.825566	3	3	3	0.290145	0.902519	mashr_Brain_Cerebellum.metaxcan_results	13078	0.999766	0.999859
ENSG00000166411.13	IDH3A	0.0401115	0.968004	0.000422429	1	1	1	0.968004	0.0756499	mashr_Brain_Cerebellum.metaxcan_results	13078	0.999766	0.998911
ENSG00000204428.12	LY6G5C	-0.0399049	0.968169	0.922647	2	2	2	0.855362	1.27483	mashr_Brain_Cerebellum.metaxcan_results	13078	0.999766	0.999302
ENSG00000173638.18	SLC19A1	-0.0398815	0.968188	0.0452235	1	1	1	0.968188	0.308854	mashr_Brain_Cerebellum.metaxcan_results	13078	0.999766	0.999109
ENSG00000153029.14	MR1	-0.0398585	0.968206	0.00190839	1	1	1	0.968206	0.0685536	mashr_Brain_Cerebellum.metaxcan_results	13078	0.999766	0.999775
ENSG00000114395.10	CYB561D2	-0.0398078	0.968246	0.00115277	1	1	1	0.968246	0.0980905	mashr_Brain_Cerebellum.metaxcan_results	13078	0.999766	0.999109
ENSG00000248483.6	POU5F2	0.0396067	0.968407	1.33e-05	1	1	1	0.968407	0.00678021	mashr_Brain_Cerebellum.metaxcan_results	13078	0.999766	0.999109
ENSG00000123416.15	TUBA1B	-0.0394992	0.968492	0.00943937	1	1	1	0.968492	0.139638	mashr_Brain_Cerebellum.metaxcan_results	13078	0.999766	0.999775
ENSG00000145476.15	CYP4V2	0.0394965	0.968495	1.78065	5	5	5	0.243287	0.781526	mashr_Brain_Cerebellum.metaxcan_results	13078	0.999766	0.998612
ENSG00000187942.11	LDLRAD2	0.0391885	0.96874	0.00521799	1	1	1	0.96874	0.192236	mashr_Brain_Cerebellum.metaxcan_results	13078	0.999766	0.999658
ENSG00000196358.10	NTNG2	0.0391848	0.968743	0.0139453	1	1	1	0.968743	0.179246	mashr_Brain_Cerebellum.metaxcan_results	13078	0.999766	0.999799
ENSG00000130638.16	ATXN10	-0.0391839	0.968744	0.00282648	1	2	2	0.968744	0.0921928	mashr_Brain_Cerebellum.metaxcan_results	13078	0.999766	0.999481
ENSG00000196557.12	CACNA1H	-0.0391219	0.968793	0.000102014	1	1	1	0.968793	0.0164664	mashr_Brain_Cerebellum.metaxcan_results	13078	0.999766	0.999775
ENSG00000173193.13	PARP14	0.0390734	0.968832	0.107405	2	2	2	0.772735	0.339171	mashr_Brain_Cerebellum.metaxcan_results	13078	0.999766	0.999109
ENSG00000168229.3	PTGDR	0.0389819	0.968905	0.0234479	2	2	2	0.412493	0.319244	mashr_Brain_Cerebellum.metaxcan_results	13078	0.999766	0.999782
ENSG00000105963.13	ADAP1	-0.0389065	0.968965	0.00868013	1	1	1	0.968965	0.261839	mashr_Brain_Cerebellum.metaxcan_results	13078	0.999766	0.999799
ENSG00000188185.11	LINC00265	0.0387464	0.969093	0.0104008	1	1	1	0.969093	0.146315	mashr_Brain_Cerebellum.metaxcan_results	13078	0.999766	0.998612
ENSG00000204446.4	C9orf170	-0.0387381	0.969099	0.0168456	2	2	2	0.380168	0.157456	mashr_Brain_Cerebellum.metaxcan_results	13078	0.999766	0.998289
ENSG00000171135.13	JAGN1	0.038682	0.969144	0.0360088	2	2	2	0.952202	0.309831	mashr_Brain_Cerebellum.metaxcan_results	13078	0.999766	0.999658
ENSG00000108582.11	CPD	0.0385022	0.969287	0.000921072	1	1	1	0.969287	0.0417244	mashr_Brain_Cerebellum.metaxcan_results	13078	0.999766	0.999481
ENSG00000226761.3	TAS2R46	-0.0384794	0.969305	0.463912	1	1	1	0.969305	1.03061	mashr_Brain_Cerebellum.metaxcan_results	13078	0.999766	0.998289
ENSG00000149548.14	CCDC15	0.0383573	0.969403	0.187096	3	3	3	0.627562	0.600955	mashr_Brain_Cerebellum.metaxcan_results	13078	0.999766	0.999775
ENSG00000216490.3	IFI30	-0.0383154	0.969436	0.00691792	1	1	1	0.969436	0.135308	mashr_Brain_Cerebellum.metaxcan_results	13078	0.999766	0.998911
ENSG00000142408.4	CACNG8	0.0380816	0.969623	0.00174401	1	1	1	0.969623	0.0790529	mashr_Brain_Cerebellum.metaxcan_results	13078	0.999766	0.999859
ENSG00000173705.8	SUSD5	-0.0380458	0.969651	0.00782787	1	1	1	0.969651	0.271405	mashr_Brain_Cerebellum.metaxcan_results	13078	0.999766	0.999658
ENSG00000173327.7	MAP3K11	-0.0379534	0.969725	0.0666365	2	2	2	0.954695	0.262127	mashr_Brain_Cerebellum.metaxcan_results	13078	0.999766	0.999658
ENSG00000172116.21	CD8B	-0.0379065	0.969762	0.262681	2	2	2	0.13106	1.71557	mashr_Brain_Cerebellum.metaxcan_results	13078	0.999766	0.999481
ENSG00000276399.1	FLJ36000	-0.0378245	0.969828	0.930499	2	2	2	0.598022	1.11593	mashr_Brain_Cerebellum.metaxcan_results	13078	0.999766	0.999481
ENSG00000249664.1	CTD-2227C6.2	0.0377296	0.969903	0.339679	2	2	2	0.81848	0.788689	mashr_Brain_Cerebellum.metaxcan_results	13078	0.999766	0.999635
ENSG00000163611.11	SPICE1	0.0376995	0.969927	0.000730882	1	1	1	0.969927	0.142408	mashr_Brain_Cerebellum.metaxcan_results	13078	0.999766	0.999635
ENSG00000101464.10	PIGU	-0.0376152	0.969994	0.0112321	1	2	2	0.969994	0.220197	mashr_Brain_Cerebellum.metaxcan_results	13078	0.999766	0.998612
ENSG00000089505.17	CMTM1	0.0375831	0.97002	0.0113386	2	2	2	0.743782	0.230081	mashr_Brain_Cerebellum.metaxcan_results	13078	0.999766	0.998612
ENSG00000225828.1	FAM229A	0.0374692	0.970111	0.00536303	1	1	1	0.970111	0.342103	mashr_Brain_Cerebellum.metaxcan_results	13078	0.999766	0.998289
ENSG00000171148.13	TADA3	0.0372126	0.970315	0.0165438	2	2	2	0.616529	0.241784	mashr_Brain_Cerebellum.metaxcan_results	13078	0.999766	0.998289
ENSG00000172059.10	KLF11	0.0368802	0.970581	0.0220632	2	2	2	0.0824485	0.2073	mashr_Brain_Cerebellum.metaxcan_results	13078	0.999766	0.999109
ENSG00000073169.13	SELENOO	-0.0367568	0.970679	0.0390468	2	2	2	0.417327	0.299087	mashr_Brain_Cerebellum.metaxcan_results	13078	0.999766	0.999109
ENSG00000158516.11	CPA2	0.0367101	0.970716	2.09e-05	1	1	1	0.970716	0.00753945	mashr_Brain_Cerebellum.metaxcan_results	13078	0.999766	0.999775
ENSG00000158417.10	EIF5B	-0.0366849	0.970736	2.39e-05	1	1	1	0.970736	0.00730818	mashr_Brain_Cerebellum.metaxcan_results	13078	0.999766	0.999775
ENSG00000068028.17	RASSF1	0.0366733	0.970745	0.0246099	1	1	1	0.970745	0.317623	mashr_Brain_Cerebellum.metaxcan_results	13078	0.999766	0.999859
ENSG00000109265.13	KIAA1211	-0.0366654	0.970752	0.0679907	2	3	3	0.48199	0.435944	mashr_Brain_Cerebellum.metaxcan_results	13078	0.999766	0.999859
ENSG00000160888.6	IER2	0.036599	0.970805	0.00251684	1	1	1	0.970805	0.0773731	mashr_Brain_Cerebellum.metaxcan_results	13078	0.999766	0.999782
ENSG00000163131.10	CTSS	0.0363839	0.970976	0.159346	1	2	2	0.970976	0.56632	mashr_Brain_Cerebellum.metaxcan_results	13078	0.999766	0.999782
ENSG00000130711.3	PRDM12	-0.0362289	0.9711	0.000183476	1	1	1	0.9711	0.0241323	mashr_Brain_Cerebellum.metaxcan_results	13078	0.999766	0.998911
ENSG00000266402.3	SNHG25	0.0361091	0.971195	3.82e-05	1	2	2	0.971195	0.0426955	mashr_Brain_Cerebellum.metaxcan_results	13078	0.999766	0.998911
ENSG00000234584.1	AC019186.1	-0.0360122	0.971273	1.26e-07	1	1	1	0.971273	0.00111336	mashr_Brain_Cerebellum.metaxcan_results	13078	0.999766	0.999799
ENSG00000134086.7	VHL	-0.0359696	0.971307	0.0175599	2	2	2	0.789285	0.174788	mashr_Brain_Cerebellum.metaxcan_results	13078	0.999766	0.999799
ENSG00000111802.13	TDP2	-0.0358813	0.971377	0.0131612	2	2	2	0.675053	0.297373	mashr_Brain_Cerebellum.metaxcan_results	13078	0.999766	0.999302
ENSG00000121940.15	CLCC1	-0.0358773	0.97138	0.0126622	3	3	3	0.639319	0.255023	mashr_Brain_Cerebellum.metaxcan_results	13078	0.999766	0.999302
ENSG00000213424.8	KRT222	-0.0358278	0.97142	0.00281501	2	2	2	0.516652	0.107274	mashr_Brain_Cerebellum.metaxcan_results	13078	0.999766	0.999658
ENSG00000099822.2	HCN2	-0.0356879	0.971531	0.00562481	1	1	1	0.971531	0.107	mashr_Brain_Cerebellum.metaxcan_results	13078	0.999766	0.999481
ENSG00000170364.12	SETMAR	0.0356559	0.971557	0.0508857	2	2	2	0.781771	0.604547	mashr_Brain_Cerebellum.metaxcan_results	13078	0.999766	0.998289
ENSG00000278730.1	RP11-147L13.11	0.0355809	0.971617	0.085234	2	2	2	0.492773	0.571012	mashr_Brain_Cerebellum.metaxcan_results	13078	0.999766	0.999775
ENSG00000125826.20	RBCK1	0.0355672	0.971628	0.0340443	3	3	3	0.796031	0.619797	mashr_Brain_Cerebellum.metaxcan_results	13078	0.999766	0.999109
ENSG00000136159.3	NUDT15	0.035432	0.971735	0.00667975	2	2	2	0.692413	0.496787	mashr_Brain_Cerebellum.metaxcan_results	13078	0.999766	0.999859
ENSG00000173391.8	OLR1	0.035424	0.971742	0.00187997	1	1	1	0.971742	0.113823	mashr_Brain_Cerebellum.metaxcan_results	13078	0.999766	0.999799
ENSG00000177465.4	ACOT4	-0.0353023	0.971839	0.018715	1	2	2	0.971839	0.40182	mashr_Brain_Cerebellum.metaxcan_results	13078	0.999766	0.999799
ENSG00000006831.9	ADIPOR2	0.0352278	0.971898	0.00436742	1	1	1	0.971898	0.0944955	mashr_Brain_Cerebellum.metaxcan_results	13078	0.999766	0.999658
ENSG00000103150.5	MLYCD	0.0351329	0.971974	6.87e-06	1	1	1	0.971974	0.0106931	mashr_Brain_Cerebellum.metaxcan_results	13078	0.999766	0.999481
ENSG00000265354.3	TIMM23	0.0350162	0.972067	0.0055267	2	2	2	0.94869	0.142384	mashr_Brain_Cerebellum.metaxcan_results	13078	0.999766	0.999635
ENSG00000167653.4	PSCA	0.0350021	0.972078	0.0878324	1	2	2	0.972078	0.431034	mashr_Brain_Cerebellum.metaxcan_results	13078	0.999766	0.998612
ENSG00000185875.12	THNSL1	-0.0349893	0.972088	0.0342249	3	3	3	0.342224	0.517176	mashr_Brain_Cerebellum.metaxcan_results	13078	0.999766	0.998289
ENSG00000157111.12	TMEM171	0.0349803	0.972095	0.109782	2	2	2	0.824902	0.473463	mashr_Brain_Cerebellum.metaxcan_results	13078	0.999766	0.999109
ENSG00000163818.16	LZTFL1	0.0348544	0.972196	1.91e-05	2	2	2	0.563849	0.00897469	mashr_Brain_Cerebellum.metaxcan_results	13078	0.999766	0.999775
ENSG00000164631.18	ZNF12	0.0347954	0.972243	0.0113638	1	1	1	0.972243	0.16862	mashr_Brain_Cerebellum.metaxcan_results	13078	0.999766	0.999859
ENSG00000271303.1	SRXN1	-0.0347836	0.972252	0.0915798	2	4	4	0.741963	0.281353	mashr_Brain_Cerebellum.metaxcan_results	13078	0.999766	0.999782
ENSG00000204577.11	LILRB3	-0.034585	0.972411	0.144318	2	2	2	0.509899	0.977797	mashr_Brain_Cerebellum.metaxcan_results	13078	0.999766	0.998911
ENSG00000206535.7	LNP1	-0.0343054	0.972634	0.0566564	1	1	1	0.972634	0.383105	mashr_Brain_Cerebellum.metaxcan_results	13078	0.999766	0.999799
ENSG00000116885.18	OSCP1	-0.0342401	0.972686	0.167851	2	2	2	0.699977	0.612712	mashr_Brain_Cerebellum.metaxcan_results	13078	0.999766	0.999302
ENSG00000270168.2	LA16c-380H5.3	-0.0341582	0.972751	0.0201523	1	1	1	0.972751	0.207239	mashr_Brain_Cerebellum.metaxcan_results	13078	0.999766	0.999109
ENSG00000130202.9	NECTIN2	0.0341382	0.972767	0.00458012	2	2	2	0.548834	0.0961194	mashr_Brain_Cerebellum.metaxcan_results	13078	0.999766	0.999658
ENSG00000184922.13	FMNL1	-0.0338964	0.97296	0.0474097	1	1	1	0.97296	0.363762	mashr_Brain_Cerebellum.metaxcan_results	13078	0.999766	0.999481
ENSG00000244038.9	DDOST	0.0335417	0.973243	0.00122936	1	1	1	0.973243	0.056317	mashr_Brain_Cerebellum.metaxcan_results	13078	0.999766	0.999635
ENSG00000124222.22	STX16	0.0331676	0.973541	0.00670379	2	2	2	0.447213	0.16173	mashr_Brain_Cerebellum.metaxcan_results	13078	0.999766	0.998612
ENSG00000164855.15	TMEM184A	0.0328549	0.97379	1.49e-07	1	1	1	0.97379	0.000579391	mashr_Brain_Cerebellum.metaxcan_results	13078	0.999766	0.998289
ENSG00000170374.5	SP7	0.0328545	0.973791	0.000266114	1	1	1	0.973791	0.08593	mashr_Brain_Cerebellum.metaxcan_results	13078	0.999766	0.999859
ENSG00000139344.7	AMDHD1	-0.0328388	0.973803	0.0722862	1	1	1	0.973803	0.466551	mashr_Brain_Cerebellum.metaxcan_results	13078	0.999766	0.999775
ENSG00000064205.10	WISP2	0.0327548	0.97387	0.00129073	1	1	1	0.97387	0.11375	mashr_Brain_Cerebellum.metaxcan_results	13078	0.999766	0.999775
ENSG00000155729.12	KCTD18	-0.032694	0.973919	0.0171739	2	2	2	0.771858	0.284358	mashr_Brain_Cerebellum.metaxcan_results	13078	0.999766	0.998289
ENSG00000138231.12	DBR1	0.0326192	0.973978	0.00309544	1	1	1	0.973978	0.0894424	mashr_Brain_Cerebellum.metaxcan_results	13078	0.999766	0.999635
ENSG00000081818.3	PCDHB4	0.0326135	0.973983	0.00291446	1	1	1	0.973983	0.139794	mashr_Brain_Cerebellum.metaxcan_results	13078	0.999766	0.999109
ENSG00000077616.10	NAALAD2	-0.032567	0.97402	0.00284576	2	2	2	0.561084	0.109524	mashr_Brain_Cerebellum.metaxcan_results	13078	0.999766	0.999635
ENSG00000261587.2	TMEM249	-0.0325328	0.974047	0.0985354	4	4	4	0.341531	0.419159	mashr_Brain_Cerebellum.metaxcan_results	13078	0.999766	0.999302
ENSG00000131591.17	C1orf159	0.0322309	0.974288	0.11452	2	2	2	0.584781	0.447556	mashr_Brain_Cerebellum.metaxcan_results	13078	0.999766	0.999302
ENSG00000126353.3	CCR7	-0.0321591	0.974345	0.0138135	1	1	1	0.974345	0.190855	mashr_Brain_Cerebellum.metaxcan_results	13078	0.999766	0.998612
ENSG00000147874.10	HAUS6	-0.0321166	0.974379	0.0181362	2	2	2	0.257694	0.298979	mashr_Brain_Cerebellum.metaxcan_results	13078	0.999766	0.999302
ENSG00000064115.10	TM7SF3	0.0320477	0.974434	0.0328146	2	3	3	0.868258	0.270044	mashr_Brain_Cerebellum.metaxcan_results	13078	0.999766	0.999799
ENSG00000160072.19	ATAD3B	-0.0320091	0.974465	0.236747	3	4	4	0.657576	2.09056	mashr_Brain_Cerebellum.metaxcan_results	13078	0.999766	0.998289
ENSG00000129128.12	SPCS3	0.0318984	0.974553	0.00171478	1	1	1	0.974553	0.0799132	mashr_Brain_Cerebellum.metaxcan_results	13078	0.999766	0.999782
ENSG00000167414.4	GNG8	0.0317977	0.974633	0.000620197	1	1	1	0.974633	0.0354939	mashr_Brain_Cerebellum.metaxcan_results	13078	0.999766	0.999799
ENSG00000113593.11	PPWD1	0.0317533	0.974669	0.0340845	1	2	2	0.974669	0.300748	mashr_Brain_Cerebellum.metaxcan_results	13078	0.999766	0.998911
ENSG00000133639.4	BTG1	-0.0316311	0.974766	0.00194482	2	2	2	0.727837	0.131021	mashr_Brain_Cerebellum.metaxcan_results	13078	0.999766	0.998612
ENSG00000146755.10	TRIM50	0.0316188	0.974776	0.0681945	1	3	3	0.974776	1.61869	mashr_Brain_Cerebellum.metaxcan_results	13078	0.999766	0.999302
ENSG00000162490.6	DRAXIN	-0.031608	0.974785	0.0132163	4	4	4	0.646002	0.197878	mashr_Brain_Cerebellum.metaxcan_results	13078	0.999766	0.999775
ENSG00000283440.1	RP11-445H22.3	-0.0315639	0.97482	0.297943	4	4	4	0.189232	0.543487	mashr_Brain_Cerebellum.metaxcan_results	13078	0.999766	0.999859
ENSG00000151917.17	BEND6	-0.0314854	0.974882	0.223485	2	2	2	0.961083	0.474016	mashr_Brain_Cerebellum.metaxcan_results	13078	0.999766	0.998612
ENSG00000144182.16	LIPT1	0.031284	0.975043	0.337824	2	2	2	0.552009	0.57497	mashr_Brain_Cerebellum.metaxcan_results	13078	0.999766	0.999635
ENSG00000240694.8	PNMA2	-0.0312404	0.975078	0.568262	2	2	2	0.860124	1.25165	mashr_Brain_Cerebellum.metaxcan_results	13078	0.999766	0.999302
ENSG00000265681.7	RPL17	0.0311681	0.975135	0.000875244	2	2	2	0.945774	0.0426724	mashr_Brain_Cerebellum.metaxcan_results	13078	0.999766	0.998911
ENSG00000170545.16	SMAGP	0.031119	0.975175	1.77e-05	1	1	1	0.975175	0.0178948	mashr_Brain_Cerebellum.metaxcan_results	13078	0.999766	0.999481
ENSG00000065491.8	TBC1D22B	0.0310299	0.975246	0.000416192	2	2	2	0.711166	0.0254583	mashr_Brain_Cerebellum.metaxcan_results	13078	0.999766	0.999302
ENSG00000100889.11	PCK2	-0.0309511	0.975309	3.39e-05	1	1	1	0.975309	0.0228816	mashr_Brain_Cerebellum.metaxcan_results	13078	0.999766	0.999775
ENSG00000125046.14	SSUH2	-0.030899	0.97535	0.000160003	1	1	1	0.97535	0.0590903	mashr_Brain_Cerebellum.metaxcan_results	13078	0.999766	0.999109
ENSG00000133250.13	ZNF414	-0.0307605	0.975461	0.0490744	2	2	2	0.64138	0.278655	mashr_Brain_Cerebellum.metaxcan_results	13078	0.999766	0.999775
ENSG00000183826.16	BTBD9	-0.0304166	0.975735	0.00372888	2	2	2	0.536004	0.179138	mashr_Brain_Cerebellum.metaxcan_results	13078	0.999766	0.998612
ENSG00000172568.4	FNDC9	0.0303985	0.975749	0.0343995	3	3	3	0.316073	0.394339	mashr_Brain_Cerebellum.metaxcan_results	13078	0.999766	0.999782
ENSG00000109339.19	MAPK10	-0.0303488	0.975789	0.0017905	1	1	1	0.975789	0.136873	mashr_Brain_Cerebellum.metaxcan_results	13078	0.999766	0.998289
ENSG00000163629.12	PTPN13	-0.0303488	0.975789	0.00864308	1	1	1	0.975789	0.300721	mashr_Brain_Cerebellum.metaxcan_results	13078	0.999766	0.999109
ENSG00000019169.10	MARCO	-0.0303317	0.975803	1.08e-05	1	1	1	0.975803	0.0127979	mashr_Brain_Cerebellum.metaxcan_results	13078	0.999766	0.998612
ENSG00000135114.12	OASL	0.0302595	0.97586	0.00497909	1	1	1	0.97586	0.162856	mashr_Brain_Cerebellum.metaxcan_results	13078	0.999766	0.999658
ENSG00000170448.11	NFXL1	-0.030167	0.975934	0.259507	2	2	2	0.96887	1.84227	mashr_Brain_Cerebellum.metaxcan_results	13078	0.999766	0.999658
ENSG00000111077.17	TNS2	-0.0301567	0.975942	0.941435	3	3	3	0.430909	0.802143	mashr_Brain_Cerebellum.metaxcan_results	13078	0.999766	0.998612
ENSG00000157542.9	KCNJ6	-0.0301246	0.975968	0.127276	3	3	3	0.382746	0.433138	mashr_Brain_Cerebellum.metaxcan_results	13078	0.999766	0.998289
ENSG00000074696.12	HACD3	0.0301204	0.975971	0.00171276	1	1	1	0.975971	0.133868	mashr_Brain_Cerebellum.metaxcan_results	13078	0.999766	0.999859
ENSG00000148303.16	RPL7A	0.0301196	0.975972	1.06e-05	2	2	2	0.883638	0.00937514	mashr_Brain_Cerebellum.metaxcan_results	13078	0.999766	0.999481
ENSG00000123191.14	ATP7B	-0.0301043	0.975984	0.196241	3	3	3	0.721991	0.865969	mashr_Brain_Cerebellum.metaxcan_results	13078	0.999766	0.999775
ENSG00000100228.12	RAB36	0.0300355	0.976039	0.0978155	2	2	2	0.891911	0.291064	mashr_Brain_Cerebellum.metaxcan_results	13078	0.999766	0.999775
ENSG00000162599.15	NFIA	0.0299748	0.976087	0.0032307	1	1	1	0.976087	0.085935	mashr_Brain_Cerebellum.metaxcan_results	13078	0.999766	0.999481
ENSG00000117543.20	DPH5	-0.0298925	0.976153	0.000108541	1	1	1	0.976153	0.0230421	mashr_Brain_Cerebellum.metaxcan_results	13078	0.999766	0.998289
ENSG00000104765.15	BNIP3L	-0.0298872	0.976157	0.00898589	1	1	1	0.976157	0.177711	mashr_Brain_Cerebellum.metaxcan_results	13078	0.999766	0.999775
ENSG00000146278.10	PNRC1	0.0297857	0.976238	0.0106694	1	1	1	0.976238	0.178079	mashr_Brain_Cerebellum.metaxcan_results	13078	0.999766	0.999859
ENSG00000213023.10	SYT3	0.0297185	0.976292	0.325138	3	3	3	0.840256	0.456659	mashr_Brain_Cerebellum.metaxcan_results	13078	0.999766	0.999658
ENSG00000078618.21	NRDC	-0.0291661	0.976732	0.205303	3	3	3	0.542509	1.25138	mashr_Brain_Cerebellum.metaxcan_results	13078	0.999766	0.999658
ENSG00000253457.2	SMIM18	-0.0291248	0.976765	0.011099	1	1	1	0.976765	0.193447	mashr_Brain_Cerebellum.metaxcan_results	13078	0.999766	0.999635
ENSG00000166924.8	NYAP1	-0.0289673	0.976891	0.00312722	1	1	1	0.976891	0.212442	mashr_Brain_Cerebellum.metaxcan_results	13078	0.999766	0.999782
ENSG00000258572.1	RP11-1070N10.3	-0.0289538	0.976901	0.109703	3	3	3	0.125662	0.489634	mashr_Brain_Cerebellum.metaxcan_results	13078	0.999766	0.998911
ENSG00000197992.6	CLEC9A	0.0289306	0.97692	6.39e-12	1	1	1	0.97692	1.43e-05	mashr_Brain_Cerebellum.metaxcan_results	13078	0.999766	0.999799
ENSG00000158941.16	CCAR2	0.0289243	0.976925	0.0561782	3	3	3	0.352267	0.181035	mashr_Brain_Cerebellum.metaxcan_results	13078	0.999766	0.999799
ENSG00000146842.16	TMEM209	0.0288961	0.976947	0.0293314	2	2	2	0.0676036	0.393277	mashr_Brain_Cerebellum.metaxcan_results	13078	0.999766	0.999302
ENSG00000091157.13	WDR7	-0.0288874	0.976954	0.0147621	1	1	1	0.976954	0.210647	mashr_Brain_Cerebellum.metaxcan_results	13078	0.999766	0.998289
ENSG00000282851.1	BISPR	0.0286023	0.977182	0.0178011	2	2	2	0.721854	0.440561	mashr_Brain_Cerebellum.metaxcan_results	13078	0.999766	0.999302
ENSG00000156218.12	ADAMTSL3	0.028564	0.977212	0.223931	3	3	3	0.775217	0.808394	mashr_Brain_Cerebellum.metaxcan_results	13078	0.999766	0.999302
ENSG00000228594.3	FNDC10	0.0285239	0.977244	0.00401061	1	1	1	0.977244	0.0970204	mashr_Brain_Cerebellum.metaxcan_results	13078	0.999766	0.998911
ENSG00000260910.1	LINC00565	-0.0284987	0.977264	0.034112	1	1	1	0.977264	0.323166	mashr_Brain_Cerebellum.metaxcan_results	13078	0.999766	0.999658
ENSG00000139880.19	CDH24	-0.0283889	0.977352	9.02e-06	1	1	1	0.977352	0.0065642	mashr_Brain_Cerebellum.metaxcan_results	13078	0.999766	0.999481
ENSG00000163322.13	FAM175A	0.0282701	0.977447	0.00376005	1	1	1	0.977447	0.137655	mashr_Brain_Cerebellum.metaxcan_results	13078	0.999766	0.999635
ENSG00000105552.14	BCAT2	0.0282514	0.977462	0.0422405	2	2	2	0.814791	0.688006	mashr_Brain_Cerebellum.metaxcan_results	13078	0.999766	0.998612
ENSG00000162571.13	TTLL10	-0.0281136	0.977572	0.00722896	1	1	1	0.977572	0.151813	mashr_Brain_Cerebellum.metaxcan_results	13078	0.999766	0.999109
ENSG00000136425.12	CIB2	-0.0281013	0.977581	0.243376	4	4	4	0.249877	0.619818	mashr_Brain_Cerebellum.metaxcan_results	13078	0.999766	0.999775
ENSG00000125970.11	RALY	-0.027994	0.977667	0.00206741	2	2	2	0.623794	0.0647947	mashr_Brain_Cerebellum.metaxcan_results	13078	0.999766	0.999782
ENSG00000168672.3	FAM84B	-0.0278167	0.977808	3.38e-06	1	1	1	0.977808	0.00533602	mashr_Brain_Cerebellum.metaxcan_results	13078	0.999766	0.998911
ENSG00000162086.14	ZNF75A	-0.0277763	0.977841	0.02305	2	2	2	0.348835	0.174239	mashr_Brain_Cerebellum.metaxcan_results	13078	0.999766	0.999799
ENSG00000111615.13	KRR1	0.027519	0.978046	0.214362	2	3	3	0.179665	0.597669	mashr_Brain_Cerebellum.metaxcan_results	13078	0.999766	0.999302
ENSG00000167588.12	GPD1	0.0274572	0.978095	0.0138664	1	1	1	0.978095	0.16998	mashr_Brain_Cerebellum.metaxcan_results	13078	0.999766	0.999109
ENSG00000146233.7	CYP39A1	0.0273886	0.97815	0.123417	2	2	2	0.541288	0.314417	mashr_Brain_Cerebellum.metaxcan_results	13078	0.999766	0.999859
ENSG00000137941.16	TTLL7	0.0272028	0.978298	0.00465084	1	1	1	0.978298	0.275386	mashr_Brain_Cerebellum.metaxcan_results	13078	0.999766	0.998289
ENSG00000186591.11	UBE2H	0.0271717	0.978323	0.000139561	1	1	1	0.978323	0.0816474	mashr_Brain_Cerebellum.metaxcan_results	13078	0.999766	0.998289
ENSG00000077097.15	TOP2B	-0.0271497	0.97834	0.00130037	2	2	2	0.495012	0.0535586	mashr_Brain_Cerebellum.metaxcan_results	13078	0.999766	0.999782
ENSG00000071127.16	WDR1	-0.0270886	0.978389	0.00569141	2	2	2	0.629761	0.139103	mashr_Brain_Cerebellum.metaxcan_results	13078	0.999766	0.999481
ENSG00000188938.15	FAM120AOS	0.0270782	0.978397	0.0108585	2	2	2	0.751992	0.161093	mashr_Brain_Cerebellum.metaxcan_results	13078	0.999766	0.998612
ENSG00000204356.13	NELFE	0.0270085	0.978453	0.017546	2	2	2	0.944783	0.320345	mashr_Brain_Cerebellum.metaxcan_results	13078	0.999766	0.999109
ENSG00000183615.5	FAM167B	0.0267745	0.97864	0.00973288	1	1	1	0.97864	0.291458	mashr_Brain_Cerebellum.metaxcan_results	13078	0.999766	0.999859
ENSG00000166352.15	C11orf74	-0.0265699	0.978803	0.0519127	2	2	2	0.947857	0.541642	mashr_Brain_Cerebellum.metaxcan_results	13078	0.999766	0.999799
ENSG00000109618.11	SEPSECS	0.02653	0.978835	0.000791103	1	1	1	0.978835	0.0737384	mashr_Brain_Cerebellum.metaxcan_results	13078	0.999766	0.999799
ENSG00000140839.11	CLEC18B	-0.0265136	0.978848	0.200575	3	4	4	0.118928	0.683641	mashr_Brain_Cerebellum.metaxcan_results	13078	0.999766	0.999658
ENSG00000196605.7	ZNF846	0.0264213	0.978921	0.0989918	3	3	3	0.55732	0.609866	mashr_Brain_Cerebellum.metaxcan_results	13078	0.999766	0.999481
ENSG00000178188.14	SH2B1	-0.0264145	0.978927	0.0176352	1	1	1	0.978927	0.185631	mashr_Brain_Cerebellum.metaxcan_results	13078	0.999766	0.999109
ENSG00000111875.7	ASF1A	0.0264141	0.978927	0.0126002	1	1	1	0.978927	0.16706	mashr_Brain_Cerebellum.metaxcan_results	13078	0.999766	0.998911
ENSG00000262877.4	RP11-1055B8.4	-0.0262692	0.979043	0.461128	2	3	3	0.775158	0.935187	mashr_Brain_Cerebellum.metaxcan_results	13078	0.999766	0.999302
ENSG00000172901.19	LVRN	0.0262573	0.979052	0.00555038	1	1	1	0.979052	0.11659	mashr_Brain_Cerebellum.metaxcan_results	13078	0.999766	0.999109
ENSG00000240184.6	PCDHGC3	0.0262213	0.979081	0.00517573	1	1	1	0.979081	0.182037	mashr_Brain_Cerebellum.metaxcan_results	13078	0.999766	0.998911
ENSG00000087085.13	ACHE	0.0261198	0.979162	0.00383116	2	2	2	0.701667	0.0802408	mashr_Brain_Cerebellum.metaxcan_results	13078	0.999766	0.998289
ENSG00000278214.1	LINC02139	-0.0261078	0.979171	0.0187928	2	2	2	0.512951	0.314607	mashr_Brain_Cerebellum.metaxcan_results	13078	0.999766	0.998911
ENSG00000258702.1	RP11-433J8.1	0.0260699	0.979202	0.0867668	3	3	3	0.401805	0.678256	mashr_Brain_Cerebellum.metaxcan_results	13078	0.999766	0.998612
ENSG00000092295.11	TGM1	-0.0260672	0.979204	0.460699	3	3	3	0.730813	1.30616	mashr_Brain_Cerebellum.metaxcan_results	13078	0.999766	0.998612
ENSG00000153291.15	SLC25A27	0.0258027	0.979415	1.03705	5	5	5	0.338812	0.908697	mashr_Brain_Cerebellum.metaxcan_results	13078	0.999766	0.999775
ENSG00000141750.6	STAC2	0.0257223	0.979479	0.0522052	2	2	2	0.849546	0.258989	mashr_Brain_Cerebellum.metaxcan_results	13078	0.999766	0.999302
ENSG00000274370.1	AC144831.3	0.0251717	0.979918	0.0191593	1	1	1	0.979918	0.189788	mashr_Brain_Cerebellum.metaxcan_results	13078	0.999766	0.999658
ENSG00000100883.11	SRP54	-0.0250198	0.980039	0.0050892	1	1	1	0.980039	0.129753	mashr_Brain_Cerebellum.metaxcan_results	13078	0.999766	0.999635
ENSG00000163430.11	FSTL1	0.024852	0.980173	0.00591154	1	1	1	0.980173	0.121756	mashr_Brain_Cerebellum.metaxcan_results	13078	0.999766	0.998911
ENSG00000177885.13	GRB2	-0.0246944	0.980299	0.00877193	1	1	1	0.980299	0.236964	mashr_Brain_Cerebellum.metaxcan_results	13078	0.999766	0.999799
ENSG00000143811.18	PYCR2	-0.0246507	0.980334	0.00776115	2	2	2	0.629752	0.148035	mashr_Brain_Cerebellum.metaxcan_results	13078	0.999766	0.999782
ENSG00000105397.13	TYK2	-0.024516	0.980441	0.0879053	2	2	2	0.38892	0.326442	mashr_Brain_Cerebellum.metaxcan_results	13078	0.999766	0.999859
ENSG00000148834.12	GSTO1	0.0245157	0.980441	0.129973	2	2	2	0.516943	1.36951	mashr_Brain_Cerebellum.metaxcan_results	13078	0.999766	0.998612
ENSG00000196209.12	SIRPB2	-0.0245135	0.980443	0.0192515	2	2	2	0.657242	0.204507	mashr_Brain_Cerebellum.metaxcan_results	13078	0.999766	0.998289
ENSG00000236444.4	UBE2L5P	0.0243173	0.9806	0.000215345	1	1	1	0.9806	0.0773	mashr_Brain_Cerebellum.metaxcan_results	13078	0.999766	0.999775
ENSG00000133742.13	CA1	-0.0243035	0.980611	0.000105135	1	1	1	0.980611	0.0635568	mashr_Brain_Cerebellum.metaxcan_results	13078	0.999766	0.999775
ENSG00000224153.2	LINC02054	-0.024212	0.980684	0.0322797	1	1	1	0.980684	0.243656	mashr_Brain_Cerebellum.metaxcan_results	13078	0.999766	0.998911
ENSG00000273456.1	RP11-686O6.2	-0.024188	0.980703	0.0870662	1	1	1	0.980703	0.603219	mashr_Brain_Cerebellum.metaxcan_results	13078	0.999766	0.999658
ENSG00000185522.8	LMNTD2	0.02414	0.980741	0.00502525	1	1	1	0.980741	0.24028	mashr_Brain_Cerebellum.metaxcan_results	13078	0.999766	0.998612
ENSG00000066455.12	GOLGA5	0.0240543	0.980809	0.000258293	1	2	2	0.980809	0.127911	mashr_Brain_Cerebellum.metaxcan_results	13078	0.999766	0.999481
ENSG00000137942.16	FNBP1L	0.0240489	0.980814	0.00927756	1	1	1	0.980814	0.233386	mashr_Brain_Cerebellum.metaxcan_results	13078	0.999766	0.998289
ENSG00000133983.14	COX16	0.0237945	0.981017	0.168111	2	2	2	0.896255	0.542289	mashr_Brain_Cerebellum.metaxcan_results	13078	0.999766	0.998911
ENSG00000100226.15	GTPBP1	-0.0235982	0.981173	4.93e-05	1	1	1	0.981173	0.028635	mashr_Brain_Cerebellum.metaxcan_results	13078	0.999766	0.999302
ENSG00000124383.8	MPHOSPH10	-0.0235371	0.981222	0.00388119	1	1	1	0.981222	0.0935833	mashr_Brain_Cerebellum.metaxcan_results	13078	0.999766	0.999859
ENSG00000120910.14	PPP3CC	0.023482	0.981266	0.092238	1	1	1	0.981266	0.419041	mashr_Brain_Cerebellum.metaxcan_results	13078	0.999766	0.998612
ENSG00000091164.12	TXNL1	-0.0232214	0.981474	0.048626	2	2	2	0.719621	0.479525	mashr_Brain_Cerebellum.metaxcan_results	13078	0.999766	0.999481
ENSG00000281491.1	DNAJB5-AS1	-0.0228511	0.981769	0.00280715	1	1	1	0.981769	0.100515	mashr_Brain_Cerebellum.metaxcan_results	13078	0.999766	0.999635
ENSG00000089048.14	ESF1	-0.0227677	0.981836	0.0101003	2	2	2	0.43292	0.156105	mashr_Brain_Cerebellum.metaxcan_results	13078	0.999766	0.999782
ENSG00000204442.3	FAM155A	-0.0224701	0.982073	0.00465858	1	1	1	0.982073	0.118577	mashr_Brain_Cerebellum.metaxcan_results	13078	0.999766	0.998911
ENSG00000128203.6	ASPHD2	0.0224379	0.982099	0.00312493	1	1	1	0.982099	0.294464	mashr_Brain_Cerebellum.metaxcan_results	13078	0.999766	0.999799
ENSG00000189366.9	ALG1L	0.0224264	0.982108	0.512502	2	3	3	0.808113	1.09072	mashr_Brain_Cerebellum.metaxcan_results	13078	0.999766	0.999302
ENSG00000282142.1	CH17-174L20.1	0.0224231	0.98211	0.0203715	2	2	2	0.0874163	0.206861	mashr_Brain_Cerebellum.metaxcan_results	13078	0.999766	0.999109
ENSG00000184925.11	LCN12	-0.0223457	0.982172	0.0715043	2	2	2	0.573947	0.468127	mashr_Brain_Cerebellum.metaxcan_results	13078	0.999766	0.999775
ENSG00000122257.18	RBBP6	-0.0221688	0.982313	0.00360035	2	2	2	0.606189	0.130116	mashr_Brain_Cerebellum.metaxcan_results	13078	0.999766	0.999859
ENSG00000168502.17	MTCL1	0.0220242	0.982429	0.0668042	3	3	3	0.415882	0.371323	mashr_Brain_Cerebellum.metaxcan_results	13078	0.999766	0.999635
ENSG00000187609.15	EXD3	-0.0219596	0.98248	0.0325339	3	3	3	0.768521	0.482525	mashr_Brain_Cerebellum.metaxcan_results	13078	0.999766	0.999859
ENSG00000170442.11	KRT86	0.0218566	0.982562	0.0782715	1	1	1	0.982562	0.434686	mashr_Brain_Cerebellum.metaxcan_results	13078	0.999766	0.998612
ENSG00000183513.8	COA5	0.0217491	0.982648	0.0265161	1	1	1	0.982648	0.25868	mashr_Brain_Cerebellum.metaxcan_results	13078	0.999766	0.999859
ENSG00000115446.11	UNC50	-0.0217491	0.982648	0.00104254	1	1	1	0.982648	0.0512925	mashr_Brain_Cerebellum.metaxcan_results	13078	0.999766	0.999782
ENSG00000111727.11	HCFC2	-0.021692	0.982694	0.000373682	2	2	2	0.745205	0.0561647	mashr_Brain_Cerebellum.metaxcan_results	13078	0.999766	0.998289
ENSG00000132965.9	ALOX5AP	-0.0216786	0.982704	0.000234669	1	1	1	0.982704	0.0361989	mashr_Brain_Cerebellum.metaxcan_results	13078	0.999766	0.998911
ENSG00000127954.12	STEAP4	0.0215703	0.982791	1.12e-05	1	1	1	0.982791	0.0189622	mashr_Brain_Cerebellum.metaxcan_results	13078	0.999766	0.999799
ENSG00000163374.19	YY1AP1	0.021482	0.982861	0.00420231	1	2	2	0.982861	0.367818	mashr_Brain_Cerebellum.metaxcan_results	13078	0.999766	0.999109
ENSG00000008130.15	NADK	0.0214767	0.982865	0.0466866	2	2	2	0.981854	0.321673	mashr_Brain_Cerebellum.metaxcan_results	13078	0.999766	0.999481
ENSG00000144366.15	GULP1	-0.0214173	0.982913	2.4e-09	1	1	1	0.982913	0.000389787	mashr_Brain_Cerebellum.metaxcan_results	13078	0.999766	0.999658
ENSG00000162493.16	PDPN	-0.0214131	0.982916	0.00987591	1	1	1	0.982916	0.157059	mashr_Brain_Cerebellum.metaxcan_results	13078	0.999766	0.999635
ENSG00000268362.5	CTD-2017D11.1	-0.021408	0.98292	0.0287872	1	1	1	0.98292	0.245791	mashr_Brain_Cerebellum.metaxcan_results	13078	0.999766	0.998911
ENSG00000241794.1	SPRR2A	-0.0213466	0.982969	4.94e-06	2	2	2	0.78379	0.00683562	mashr_Brain_Cerebellum.metaxcan_results	13078	0.999766	0.999799
ENSG00000002745.12	WNT16	-0.0213257	0.982986	0.00196694	1	2	2	0.982986	0.124238	mashr_Brain_Cerebellum.metaxcan_results	13078	0.999766	0.999859
ENSG00000187010.19	RHD	-0.0212966	0.983009	0.610496	2	2	2	0.806144	1.17027	mashr_Brain_Cerebellum.metaxcan_results	13078	0.999766	0.999302
ENSG00000100314.3	CABP7	-0.0211016	0.983165	0.168782	2	2	2	0.894977	0.540203	mashr_Brain_Cerebellum.metaxcan_results	13078	0.999766	0.999635
ENSG00000260454.1	RP11-367F23.2	0.0210466	0.983208	9.96e-05	1	1	1	0.983208	0.0139392	mashr_Brain_Cerebellum.metaxcan_results	13078	0.999766	0.999109
ENSG00000215374.5	FAM66B	-0.0209231	0.983307	0.0225736	1	2	2	0.983307	0.279331	mashr_Brain_Cerebellum.metaxcan_results	13078	0.999766	0.999658
ENSG00000196937.10	FAM3C	-0.0208455	0.983369	0.00604329	1	1	1	0.983369	0.147882	mashr_Brain_Cerebellum.metaxcan_results	13078	0.999766	0.998612
ENSG00000269930.1	RP11-932O9.9	0.0208336	0.983378	0.0481483	2	2	2	0.639374	0.314981	mashr_Brain_Cerebellum.metaxcan_results	13078	0.999766	0.999775
ENSG00000111897.6	SERINC1	0.0208252	0.983385	0.000133387	2	2	2	0.964739	0.0179871	mashr_Brain_Cerebellum.metaxcan_results	13078	0.999766	0.999109
ENSG00000184005.10	ST6GALNAC3	0.0207042	0.983482	0.000595911	1	1	1	0.983482	0.0380633	mashr_Brain_Cerebellum.metaxcan_results	13078	0.999766	0.999658
ENSG00000151065.13	DCP1B	-0.0206635	0.983514	3.56e-05	1	1	1	0.983514	0.0186803	mashr_Brain_Cerebellum.metaxcan_results	13078	0.999766	0.999481
ENSG00000089063.14	TMEM230	-0.0206093	0.983557	0.0562062	2	2	2	0.874644	0.534022	mashr_Brain_Cerebellum.metaxcan_results	13078	0.999766	0.998612
ENSG00000186765.11	FSCN2	-0.0205011	0.983644	0.0858703	3	4	4	0.792397	0.296466	mashr_Brain_Cerebellum.metaxcan_results	13078	0.999766	0.998289
ENSG00000198590.11	C3orf35	0.02047	0.983668	0.0103975	2	2	2	0.764389	0.133599	mashr_Brain_Cerebellum.metaxcan_results	13078	0.999766	0.999109
ENSG00000116337.15	AMPD2	0.0204002	0.983724	0.00459138	2	3	3	0.389856	0.219569	mashr_Brain_Cerebellum.metaxcan_results	13078	0.999766	0.999775
ENSG00000248540.2	RP11-247C2.2	-0.020232	0.983858	5.7e-05	1	1	1	0.983858	0.0241581	mashr_Brain_Cerebellum.metaxcan_results	13078	0.999766	0.999859
ENSG00000281912.1	LINC01144	0.0202233	0.983865	0.00120484	1	1	1	0.983865	0.0592248	mashr_Brain_Cerebellum.metaxcan_results	13078	0.999766	0.999782
ENSG00000138600.9	SPPL2A	0.0202152	0.983872	0.181056	2	2	2	0.964113	0.483557	mashr_Brain_Cerebellum.metaxcan_results	13078	0.999766	0.999799
ENSG00000148291.9	SURF2	0.0201404	0.983931	0.000471478	1	1	1	0.983931	0.0964985	mashr_Brain_Cerebellum.metaxcan_results	13078	0.999766	0.999775
ENSG00000150551.10	LYPD1	0.0199861	0.984054	0.0504001	1	1	1	0.984054	0.423763	mashr_Brain_Cerebellum.metaxcan_results	13078	0.999766	0.999859
ENSG00000166197.16	NOLC1	-0.0199831	0.984057	0.00219885	1	1	1	0.984057	0.208395	mashr_Brain_Cerebellum.metaxcan_results	13078	0.999766	0.999109
ENSG00000138670.17	RASGEF1B	-0.0198691	0.984148	0.182346	2	2	2	0.692403	0.524177	mashr_Brain_Cerebellum.metaxcan_results	13078	0.999766	0.999481
ENSG00000180902.17	D2HGDH	0.019851	0.984162	0.407489	3	3	3	0.702549	0.541479	mashr_Brain_Cerebellum.metaxcan_results	13078	0.999766	0.999775
ENSG00000090863.11	GLG1	-0.0198074	0.984197	0.00037974	1	1	1	0.984197	0.13468	mashr_Brain_Cerebellum.metaxcan_results	13078	0.999766	0.999481
ENSG00000108823.15	SGCA	0.0197904	0.984211	0.575811	1	1	1	0.984211	1.04699	mashr_Brain_Cerebellum.metaxcan_results	13078	0.999766	0.999635
ENSG00000066735.14	KIF26A	0.0194443	0.984487	0.00777592	1	1	1	0.984487	0.237266	mashr_Brain_Cerebellum.metaxcan_results	13078	0.999766	0.999109
ENSG00000126705.13	AHDC1	0.0194209	0.984505	0.000266572	1	1	1	0.984505	0.0659299	mashr_Brain_Cerebellum.metaxcan_results	13078	0.999766	0.999782
ENSG00000108654.13	DDX5	-0.0191493	0.984722	0.012012	1	1	1	0.984722	0.541535	mashr_Brain_Cerebellum.metaxcan_results	13078	0.999766	0.998911
ENSG00000203805.10	PLPP4	0.0189852	0.984853	0.777959	1	1	1	0.984853	1.27319	mashr_Brain_Cerebellum.metaxcan_results	13078	0.999766	0.999635
ENSG00000213563.6	C8orf82	-0.0187096	0.985073	0.00196343	1	1	1	0.985073	0.103082	mashr_Brain_Cerebellum.metaxcan_results	13078	0.999766	0.999635
ENSG00000165280.15	VCP	-0.0185836	0.985173	0.00248261	1	1	1	0.985173	0.0925208	mashr_Brain_Cerebellum.metaxcan_results	13078	0.999766	0.999658
ENSG00000117036.11	ETV3	-0.0184983	0.985241	5.42e-05	1	1	1	0.985241	0.0456242	mashr_Brain_Cerebellum.metaxcan_results	13078	0.999766	0.998289
ENSG00000138767.12	CNOT6L	0.018466	0.985267	0.101994	2	2	2	0.0643674	0.508573	mashr_Brain_Cerebellum.metaxcan_results	13078	0.999766	0.999658
ENSG00000185070.10	FLRT2	0.0184197	0.985304	0.00236681	2	2	2	0.280088	0.0726879	mashr_Brain_Cerebellum.metaxcan_results	13078	0.999766	0.999302
ENSG00000177519.3	RPRM	0.0183689	0.985345	0.0111695	1	1	1	0.985345	0.163395	mashr_Brain_Cerebellum.metaxcan_results	13078	0.999766	0.998612
ENSG00000165209.18	STRBP	0.0183348	0.985372	0.000499806	1	1	1	0.985372	0.138577	mashr_Brain_Cerebellum.metaxcan_results	13078	0.999766	0.999635
ENSG00000178623.11	GPR35	-0.0183046	0.985396	0.19783	3	3	3	0.285436	0.591432	mashr_Brain_Cerebellum.metaxcan_results	13078	0.999766	0.999775
ENSG00000184454.6	NCMAP	-0.0182439	0.985444	0.039676	1	2	2	0.985444	0.286959	mashr_Brain_Cerebellum.metaxcan_results	13078	0.999766	0.998289
ENSG00000165238.16	WNK2	0.0182216	0.985462	0.00909097	2	2	2	0.685197	0.188662	mashr_Brain_Cerebellum.metaxcan_results	13078	0.999766	0.999635
ENSG00000119537.15	KDSR	0.018193	0.985485	0.0276119	2	2	2	0.501224	0.244485	mashr_Brain_Cerebellum.metaxcan_results	13078	0.999766	0.999782
ENSG00000086288.11	NME8	-0.0180886	0.985568	0.0559172	1	1	1	0.985568	0.428808	mashr_Brain_Cerebellum.metaxcan_results	13078	0.999766	0.998612
ENSG00000176407.17	KCMF1	-0.0180814	0.985574	4.94e-05	1	1	1	0.985574	0.0232678	mashr_Brain_Cerebellum.metaxcan_results	13078	0.999766	0.999799
ENSG00000140396.12	NCOA2	0.0179826	0.985653	0.000159694	2	2	2	0.0513402	0.0216971	mashr_Brain_Cerebellum.metaxcan_results	13078	0.999766	0.999782
ENSG00000164619.8	BMPER	0.0178965	0.985721	0.110941	1	1	1	0.985721	0.96228	mashr_Brain_Cerebellum.metaxcan_results	13078	0.999766	0.999859
ENSG00000160908.14	ZNF394	0.0178716	0.985741	0.000251303	1	1	1	0.985741	0.126169	mashr_Brain_Cerebellum.metaxcan_results	13078	0.999766	0.999481
ENSG00000164081.12	TEX264	0.0177067	0.985873	0.0304324	1	1	1	0.985873	0.345939	mashr_Brain_Cerebellum.metaxcan_results	13078	0.999766	0.999658
ENSG00000184786.5	TCTE3	0.0174961	0.986041	0.000121055	1	1	1	0.986041	0.0232988	mashr_Brain_Cerebellum.metaxcan_results	13078	0.999766	0.999658
ENSG00000154175.16	ABI3BP	0.0173192	0.986182	0.0159033	1	1	1	0.986182	0.213141	mashr_Brain_Cerebellum.metaxcan_results	13078	0.999766	0.999481
ENSG00000116260.16	QSOX1	-0.0169364	0.986487	0.27692	2	3	3	0.799546	0.553236	mashr_Brain_Cerebellum.metaxcan_results	13078	0.999766	0.998289
ENSG00000230699.2	RP11-54O7.1	-0.016905	0.986512	0.0119156	2	2	2	0.945986	0.206367	mashr_Brain_Cerebellum.metaxcan_results	13078	0.999766	0.999775
ENSG00000245719.1	RP11-34F13.2	-0.0167585	0.986629	0.00076137	1	1	1	0.986629	0.0528834	mashr_Brain_Cerebellum.metaxcan_results	13078	0.999766	0.998911
ENSG00000128805.14	ARHGAP22	-0.0166465	0.986719	0.00368449	1	1	1	0.986719	0.0959561	mashr_Brain_Cerebellum.metaxcan_results	13078	0.999766	0.999799
ENSG00000271200.1	RP11-430G17.3	-0.0166353	0.986728	0.0034701	1	1	1	0.986728	0.089353	mashr_Brain_Cerebellum.metaxcan_results	13078	0.999766	0.999302
ENSG00000102595.19	UGGT2	-0.0165958	0.986759	0.0115824	2	2	2	0.183374	0.161804	mashr_Brain_Cerebellum.metaxcan_results	13078	0.999766	0.998289
ENSG00000116670.14	MAD2L2	-0.0162897	0.987003	0.0328478	2	2	2	0.80084	0.337001	mashr_Brain_Cerebellum.metaxcan_results	13078	0.999766	0.998612
ENSG00000138031.14	ADCY3	0.0162708	0.987018	0.0192326	1	1	1	0.987018	0.208009	mashr_Brain_Cerebellum.metaxcan_results	13078	0.999766	0.999859
ENSG00000187730.8	GABRD	0.0162099	0.987067	0.0135223	1	1	1	0.987067	0.228274	mashr_Brain_Cerebellum.metaxcan_results	13078	0.999766	0.999775
ENSG00000136521.12	NDUFB5	0.0161513	0.987114	0.0411161	2	2	2	0.303212	0.236761	mashr_Brain_Cerebellum.metaxcan_results	13078	0.999766	0.999658
ENSG00000116209.11	TMEM59	0.0159683	0.98726	0.00566259	2	2	2	0.691174	0.477584	mashr_Brain_Cerebellum.metaxcan_results	13078	0.999766	0.999635
ENSG00000272940.1	CTA-384D8.33	0.015931	0.987289	0.10558	3	3	3	0.141508	0.466351	mashr_Brain_Cerebellum.metaxcan_results	13078	0.999766	0.998289
ENSG00000116830.11	TTF2	0.0157274	0.987452	0.161146	1	1	1	0.987452	1.47755	mashr_Brain_Cerebellum.metaxcan_results	13078	0.999766	0.999859
ENSG00000275004.3	ZNF280B	-0.015595	0.987557	0.00672202	1	1	1	0.987557	0.196714	mashr_Brain_Cerebellum.metaxcan_results	13078	0.999766	0.999799
ENSG00000111231.8	GPN3	0.0155764	0.987572	0.0015214	1	1	1	0.987572	0.0642518	mashr_Brain_Cerebellum.metaxcan_results	13078	0.999766	0.999658
ENSG00000135040.15	NAA35	0.015426	0.987692	0.000306314	1	1	1	0.987692	0.0777809	mashr_Brain_Cerebellum.metaxcan_results	13078	0.999766	0.999109
ENSG00000129673.9	AANAT	0.0152784	0.98781	0.00177077	1	1	1	0.98781	0.0896889	mashr_Brain_Cerebellum.metaxcan_results	13078	0.999766	0.998289
ENSG00000163444.11	TMEM183A	-0.0152606	0.987824	0.0496846	1	1	1	0.987824	0.299015	mashr_Brain_Cerebellum.metaxcan_results	13078	0.999766	0.999635
ENSG00000172954.13	LCLAT1	-0.0150475	0.987994	0.0366296	3	3	3	0.025588	0.28509	mashr_Brain_Cerebellum.metaxcan_results	13078	0.999766	0.999109
ENSG00000148572.15	NRBF2	-0.015017	0.988019	3.36e-07	1	1	1	0.988019	0.0040067	mashr_Brain_Cerebellum.metaxcan_results	13078	0.999766	0.999635
ENSG00000271757.1	RP11-111M22.5	-0.0149118	0.988103	0.000579507	1	1	1	0.988103	0.0561929	mashr_Brain_Cerebellum.metaxcan_results	13078	0.999766	0.998911
ENSG00000106948.16	AKNA	-0.0148191	0.988177	0.0913588	2	2	2	0.307072	0.315621	mashr_Brain_Cerebellum.metaxcan_results	13078	0.999766	0.999775
ENSG00000121552.3	CSTA	0.0146805	0.988287	0.00801619	2	2	2	0.742629	0.222464	mashr_Brain_Cerebellum.metaxcan_results	13078	0.999766	0.998911
ENSG00000263753.6	LINC00667	0.0145089	0.988424	0.159578	3	4	4	0.138396	0.447159	mashr_Brain_Cerebellum.metaxcan_results	13078	0.999766	0.999799
ENSG00000198901.13	PRC1	-0.0144637	0.98846	0.000593783	1	1	1	0.98846	0.128359	mashr_Brain_Cerebellum.metaxcan_results	13078	0.999766	0.999635
ENSG00000107779.13	BMPR1A	-0.014414	0.9885	0.117236	2	2	2	0.64157	0.326458	mashr_Brain_Cerebellum.metaxcan_results	13078	0.999766	0.998612
ENSG00000117222.13	RBBP5	-0.0144083	0.988504	0.0150824	2	2	2	0.9075	0.26469	mashr_Brain_Cerebellum.metaxcan_results	13078	0.999766	0.999782
ENSG00000142515.14	KLK3	-0.0143924	0.988517	0.00296277	1	1	1	0.988517	0.184496	mashr_Brain_Cerebellum.metaxcan_results	13078	0.999766	0.999635
ENSG00000166359.10	WDR88	-0.0143546	0.988547	0.155557	2	2	2	0.847307	0.421116	mashr_Brain_Cerebellum.metaxcan_results	13078	0.999766	0.999635
ENSG00000166394.14	CYB5R2	0.0143281	0.988568	5.98e-06	1	1	1	0.988568	0.00997878	mashr_Brain_Cerebellum.metaxcan_results	13078	0.999766	0.999658
ENSG00000105223.19	PLD3	-0.0142825	0.988605	0.00512524	2	2	2	0.664326	0.120243	mashr_Brain_Cerebellum.metaxcan_results	13078	0.999766	0.999799
ENSG00000151322.18	NPAS3	-0.0140904	0.988758	4.36e-06	2	2	2	0.724162	0.0100146	mashr_Brain_Cerebellum.metaxcan_results	13078	0.999766	0.999782
ENSG00000107021.15	TBC1D13	-0.0140238	0.988811	9.37e-06	1	1	1	0.988811	0.0151259	mashr_Brain_Cerebellum.metaxcan_results	13078	0.999766	0.999658
ENSG00000159228.12	CBR1	-0.0139647	0.988858	0.141829	3	4	4	0.665269	0.505852	mashr_Brain_Cerebellum.metaxcan_results	13078	0.999766	0.999782
ENSG00000166704.11	ZNF606	-0.0139054	0.988905	0.0433666	2	2	2	0.727674	0.205819	mashr_Brain_Cerebellum.metaxcan_results	13078	0.999766	0.998911
ENSG00000274021.1	RP11-823E8.3	-0.0136384	0.989119	0.00150176	2	2	2	0.546435	0.072339	mashr_Brain_Cerebellum.metaxcan_results	13078	0.999766	0.999302
ENSG00000143552.9	NUP210L	0.0134716	0.989252	0.311627	1	1	1	0.989252	1.62068	mashr_Brain_Cerebellum.metaxcan_results	13078	0.999766	0.999109
ENSG00000213859.4	KCTD11	-0.0133618	0.989339	0.0160576	1	1	1	0.989339	0.59196	mashr_Brain_Cerebellum.metaxcan_results	13078	0.999766	0.998911
ENSG00000068120.14	COASY	-0.0133486	0.98935	0.0159949	2	2	2	0.956356	0.368676	mashr_Brain_Cerebellum.metaxcan_results	13078	0.999766	0.999635
ENSG00000117640.17	MTFR1L	-0.0132879	0.989398	0.168607	2	2	2	0.526008	0.39826	mashr_Brain_Cerebellum.metaxcan_results	13078	0.999766	0.998911
ENSG00000263033.2	RP11-396B14.2	0.0131254	0.989528	0.0916675	2	2	2	0.969523	0.411952	mashr_Brain_Cerebellum.metaxcan_results	13078	0.999766	0.999859
ENSG00000261672.1	RP11-475B2.1	-0.0130621	0.989578	0.121617	2	2	2	0.588475	0.441196	mashr_Brain_Cerebellum.metaxcan_results	13078	0.999766	0.999302
ENSG00000117906.13	RCN2	-0.0130618	0.989578	0.00149335	1	1	1	0.989578	0.105243	mashr_Brain_Cerebellum.metaxcan_results	13078	0.999766	0.999109
ENSG00000269473.1	CTD-2619J13.19	-0.0130275	0.989606	0.480725	3	3	3	0.030753	0.734407	mashr_Brain_Cerebellum.metaxcan_results	13078	0.999766	0.999109
ENSG00000232653.8	GOLGA8N	0.0128501	0.989747	0.0767872	1	3	3	0.989747	0.409225	mashr_Brain_Cerebellum.metaxcan_results	13078	0.999766	0.998612
ENSG00000105176.17	URI1	0.0128077	0.989781	0.000213561	2	2	2	0.62624	0.0332963	mashr_Brain_Cerebellum.metaxcan_results	13078	0.999766	0.998612
ENSG00000278041.1	RP5-984P4.6	0.012804	0.989784	3.49e-09	1	1	1	0.989784	0.000217556	mashr_Brain_Cerebellum.metaxcan_results	13078	0.999766	0.999635
ENSG00000168509.19	HFE2	-0.0126618	0.989898	0.000184325	1	1	1	0.989898	0.0429857	mashr_Brain_Cerebellum.metaxcan_results	13078	0.999766	0.998612
ENSG00000171724.2	VAT1L	-0.0126367	0.989918	0.0186153	2	2	2	0.481942	0.199926	mashr_Brain_Cerebellum.metaxcan_results	13078	0.999766	0.998612
ENSG00000073417.14	PDE8A	-0.0125751	0.989967	4.2e-05	1	1	1	0.989967	0.0211991	mashr_Brain_Cerebellum.metaxcan_results	13078	0.999766	0.999782
ENSG00000144868.13	TMEM108	-0.0125573	0.989981	0.00433534	1	1	1	0.989981	0.0933692	mashr_Brain_Cerebellum.metaxcan_results	13078	0.999766	0.999109
ENSG00000204977.9	TRIM13	0.0124159	0.990094	0.0492515	3	3	3	0.109239	0.365015	mashr_Brain_Cerebellum.metaxcan_results	13078	0.999766	0.999799
ENSG00000169231.13	THBS3	-0.0123647	0.990135	0.117741	1	1	1	0.990135	0.502758	mashr_Brain_Cerebellum.metaxcan_results	13078	0.999766	0.999658
ENSG00000103495.13	MAZ	-0.012274	0.990207	0.00063387	1	1	1	0.990207	0.0533685	mashr_Brain_Cerebellum.metaxcan_results	13078	0.999766	0.999775
ENSG00000203667.9	COX20	0.012145	0.99031	0.0382853	2	2	2	0.252073	0.468517	mashr_Brain_Cerebellum.metaxcan_results	13078	0.999766	0.999658
ENSG00000072310.16	SREBF1	-0.0119537	0.990463	0.000531702	1	1	1	0.990463	0.0337824	mashr_Brain_Cerebellum.metaxcan_results	13078	0.999766	0.999481
ENSG00000164117.13	FBXO8	0.0117055	0.990661	2.03e-05	1	1	1	0.990661	0.0161166	mashr_Brain_Cerebellum.metaxcan_results	13078	0.999766	0.999658
ENSG00000080546.13	SESN1	-0.0117026	0.990663	0.00310468	1	1	1	0.990663	0.137051	mashr_Brain_Cerebellum.metaxcan_results	13078	0.999766	0.999481
ENSG00000213145.9	CRIP1	-0.0115928	0.99075	0.000235514	1	1	1	0.99075	0.0870757	mashr_Brain_Cerebellum.metaxcan_results	13078	0.999766	0.999635
ENSG00000148935.10	GAS2	0.0115829	0.990758	0.0780098	1	2	2	0.990758	0.384536	mashr_Brain_Cerebellum.metaxcan_results	13078	0.999766	0.998612
ENSG00000180525.11	PRR26	0.0115599	0.990777	2.91e-05	1	1	1	0.990777	0.0429377	mashr_Brain_Cerebellum.metaxcan_results	13078	0.999766	0.998289
ENSG00000187514.16	PTMA	-0.0115328	0.990798	0.0032505	1	1	1	0.990798	0.353398	mashr_Brain_Cerebellum.metaxcan_results	13078	0.999766	0.999775
ENSG00000099785.10	2021-03-02	-0.0112652	0.991012	0.132126	2	2	2	0.876912	0.481087	mashr_Brain_Cerebellum.metaxcan_results	13078	0.999766	0.999782
ENSG00000108061.11	SHOC2	0.0112496	0.991024	0.000417995	1	1	1	0.991024	0.0776688	mashr_Brain_Cerebellum.metaxcan_results	13078	0.999766	0.999775
ENSG00000181638.17	ZFP41	0.0108659	0.99133	0.0152126	1	1	1	0.99133	0.191373	mashr_Brain_Cerebellum.metaxcan_results	13078	0.999766	0.999782
ENSG00000156735.10	BAG4	0.0107906	0.991391	0.000516189	1	1	1	0.991391	0.0965431	mashr_Brain_Cerebellum.metaxcan_results	13078	0.999766	0.998911
ENSG00000078808.16	SDF4	0.0106596	0.991495	0.00566999	1	1	1	0.991495	0.172332	mashr_Brain_Cerebellum.metaxcan_results	13078	0.999766	0.999859
ENSG00000066044.14	ELAVL1	0.0105621	0.991573	1.09e-05	1	1	1	0.991573	0.00570115	mashr_Brain_Cerebellum.metaxcan_results	13078	0.999766	0.998612
ENSG00000197134.11	ZNF257	-0.0104194	0.991687	0.51065	3	3	3	0.436108	0.911618	mashr_Brain_Cerebellum.metaxcan_results	13078	0.999766	0.999302
ENSG00000254081.1	LINC01299	-0.0103445	0.991746	0.216763	3	3	3	0.44969	0.479936	mashr_Brain_Cerebellum.metaxcan_results	13078	0.999766	0.998612
ENSG00000085760.14	MTIF2	0.0103344	0.991755	0.0175579	3	3	3	0.88736	0.297728	mashr_Brain_Cerebellum.metaxcan_results	13078	0.999766	0.998612
ENSG00000237212.1	RP11-569G13.2	0.0102346	0.991834	0.00350953	1	1	1	0.991834	0.0867472	mashr_Brain_Cerebellum.metaxcan_results	13078	0.999766	0.999109
ENSG00000182050.13	MGAT4C	-0.0102089	0.991855	7.76e-06	1	1	1	0.991855	0.0062685	mashr_Brain_Cerebellum.metaxcan_results	13078	0.999766	0.999481
ENSG00000267943.1	CTD-2620I22.3	0.00997312	0.992043	0.0134746	1	1	1	0.992043	0.290535	mashr_Brain_Cerebellum.metaxcan_results	13078	0.999766	0.999635
ENSG00000277972.1	CISD3	0.00976943	0.992205	0.00722797	1	1	1	0.992205	0.133998	mashr_Brain_Cerebellum.metaxcan_results	13078	0.999766	0.999782
ENSG00000181350.11	LRRC75A	0.00950127	0.992419	0.0236692	1	1	1	0.992419	0.23871	mashr_Brain_Cerebellum.metaxcan_results	13078	0.999766	0.999302
ENSG00000144746.6	ARL6IP5	-0.00948879	0.992429	0.0233299	1	1	1	0.992429	0.210381	mashr_Brain_Cerebellum.metaxcan_results	13078	0.999766	0.999799
ENSG00000131931.8	THAP1	-0.00945618	0.992455	0.000624306	2	2	2	0.621908	0.0625933	mashr_Brain_Cerebellum.metaxcan_results	13078	0.999766	0.999481
ENSG00000111859.16	NEDD9	0.00937669	0.992519	0.0148593	1	1	1	0.992519	0.174057	mashr_Brain_Cerebellum.metaxcan_results	13078	0.999766	0.998911
ENSG00000109189.12	USP46	0.00927452	0.9926	0.0176482	1	2	2	0.9926	0.194504	mashr_Brain_Cerebellum.metaxcan_results	13078	0.999766	0.998289
ENSG00000124574.14	ABCC10	-0.00911592	0.992727	0.00609706	2	3	3	0.966328	0.133146	mashr_Brain_Cerebellum.metaxcan_results	13078	0.999766	0.999481
ENSG00000175874.9	CREG2	-0.00904941	0.99278	0.0112994	2	2	2	0.365312	0.152243	mashr_Brain_Cerebellum.metaxcan_results	13078	0.999766	0.999658
ENSG00000272076.1	RP11-11C20.3	0.00894056	0.992867	0.00526074	1	1	1	0.992867	0.15459	mashr_Brain_Cerebellum.metaxcan_results	13078	0.999766	0.999775
ENSG00000151914.19	DST	-0.00881641	0.992966	0.00128453	1	1	1	0.992966	0.0698679	mashr_Brain_Cerebellum.metaxcan_results	13078	0.999766	0.999799
ENSG00000144535.19	DIS3L2	0.00870411	0.993055	1.97e-05	1	1	1	0.993055	0.030659	mashr_Brain_Cerebellum.metaxcan_results	13078	0.999766	0.999481
ENSG00000105821.14	DNAJC2	0.00870036	0.993058	0.0106677	1	1	1	0.993058	0.163718	mashr_Brain_Cerebellum.metaxcan_results	13078	0.999766	0.999635
ENSG00000183715.13	OPCML	0.00839438	0.993302	0.0216749	1	1	1	0.993302	0.259142	mashr_Brain_Cerebellum.metaxcan_results	13078	0.999766	0.998911
ENSG00000196505.10	GDAP2	0.00808777	0.993547	0.00108292	2	2	2	0.611721	0.173397	mashr_Brain_Cerebellum.metaxcan_results	13078	0.999766	0.998612
ENSG00000104967.6	NOVA2	-0.00807427	0.993558	1.14e-07	1	2	2	0.993558	0.00178187	mashr_Brain_Cerebellum.metaxcan_results	13078	0.999766	0.998612
ENSG00000185100.10	ADSSL1	-0.00804935	0.993578	0.00493226	1	1	1	0.993578	0.124947	mashr_Brain_Cerebellum.metaxcan_results	13078	0.999766	0.998289
ENSG00000103145.10	HCFC1R1	-0.00801039	0.993609	0.00486879	1	1	1	0.993609	0.11523	mashr_Brain_Cerebellum.metaxcan_results	13078	0.999766	0.999302
ENSG00000169026.12	MFSD7	0.00797248	0.993639	0.118088	1	2	2	0.993639	0.765317	mashr_Brain_Cerebellum.metaxcan_results	13078	0.999766	0.998911
ENSG00000182255.6	KCNA4	-0.00778404	0.993789	0.00170539	1	2	2	0.993789	0.0702289	mashr_Brain_Cerebellum.metaxcan_results	13078	0.999766	0.998911
ENSG00000198870.7	STKLD1	0.00777284	0.993798	0.0295971	2	2	2	0.733334	0.496189	mashr_Brain_Cerebellum.metaxcan_results	13078	0.999766	0.998911
ENSG00000135677.10	GNS	0.00762159	0.993919	0.0442583	2	2	2	0.807963	0.224158	mashr_Brain_Cerebellum.metaxcan_results	13078	0.999766	0.998911
ENSG00000215883.10	CYB5RL	-0.00759201	0.993943	0.0869256	2	2	2	0.0216877	1.38359	mashr_Brain_Cerebellum.metaxcan_results	13078	0.999766	0.998612
ENSG00000094914.12	AAAS	0.00754232	0.993982	0.0121767	1	1	1	0.993982	0.164167	mashr_Brain_Cerebellum.metaxcan_results	13078	0.999766	0.999635
ENSG00000143207.19	RFWD2	0.00744778	0.994058	0.0124935	2	2	2	0.3193	0.219983	mashr_Brain_Cerebellum.metaxcan_results	13078	0.999766	0.999109
ENSG00000138834.12	MAPK8IP3	0.00739685	0.994098	0.00422154	1	1	1	0.994098	0.239148	mashr_Brain_Cerebellum.metaxcan_results	13078	0.999766	0.999859
ENSG00000224222.1	RP11-262I2.2	-0.00735119	0.994135	0.0124443	2	2	2	0.969608	0.347875	mashr_Brain_Cerebellum.metaxcan_results	13078	0.999766	0.999658
ENSG00000169826.7	CSGALNACT2	-0.00721548	0.994243	0.777101	3	3	3	0.6205	0.842753	mashr_Brain_Cerebellum.metaxcan_results	13078	0.999766	0.998289
ENSG00000197296.5	FITM2	0.00718989	0.994263	0.00011952	1	1	1	0.994263	0.0446039	mashr_Brain_Cerebellum.metaxcan_results	13078	0.999766	0.999658
ENSG00000031691.6	CENPQ	-0.00709354	0.99434	0.0542688	1	1	1	0.99434	0.351305	mashr_Brain_Cerebellum.metaxcan_results	13078	0.999766	0.999481
ENSG00000129521.13	EGLN3	0.00693094	0.99447	0.00499962	1	1	1	0.99447	0.114529	mashr_Brain_Cerebellum.metaxcan_results	13078	0.999766	0.999635
ENSG00000168246.5	UBTD2	0.0068485	0.994536	0.00109062	2	2	2	0.951671	0.0500231	mashr_Brain_Cerebellum.metaxcan_results	13078	0.999766	0.998612
ENSG00000050820.16	BCAR1	1.63146	0.102794	0.0448799	3	3	3	0.0394473	0.229813	mashr_Brain_Cortex.metaxcan_results	13546	0.999766	0.998289
ENSG00000272265.1	CTD-2287O16.4	-1.63131	0.102824	0.035292	1	1	1	0.102824	0.521866	mashr_Brain_Cortex.metaxcan_results	13546	0.999766	0.999775
ENSG00000072422.16	RHOBTB1	-1.63082	0.102929	0.000103061	1	1	1	0.102929	0.0146397	mashr_Brain_Cortex.metaxcan_results	13546	0.999766	0.999859
ENSG00000076258.9	FMO4	-1.63049	0.102998	0.027316	2	2	2	0.104361	0.26607	mashr_Brain_Cortex.metaxcan_results	13546	0.999766	0.999782
ENSG00000079332.14	SAR1A	1.62946	0.103216	0.0889565	2	2	2	0.0590006	0.380883	mashr_Brain_Cortex.metaxcan_results	13546	0.999766	0.998911
ENSG00000131845.14	ZNF304	1.62851	0.103417	0.524231	4	4	4	0.0413653	0.64389	mashr_Brain_Cortex.metaxcan_results	13546	0.999766	0.999799
ENSG00000108953.16	YWHAE	1.62689	0.103759	0.0179313	3	3	3	0.130635	0.194183	mashr_Brain_Cortex.metaxcan_results	13546	0.999766	0.999302
ENSG00000151503.12	NCAPD3	1.62671	0.103799	0.000398579	2	2	2	0.0829421	0.0354272	mashr_Brain_Cortex.metaxcan_results	13546	0.999766	0.999302
ENSG00000164970.14	FAM219A	1.62669	0.103804	0.000694514	1	1	1	0.103804	0.0882518	mashr_Brain_Cortex.metaxcan_results	13546	0.999766	0.998612
ENSG00000164530.13	PI16	-1.62613	0.103921	0.0432199	2	2	2	0.199788	0.232517	mashr_Brain_Cortex.metaxcan_results	13546	0.999766	0.999658
ENSG00000134548.9	SPX	1.62592	0.103967	0.0315093	1	1	1	0.103967	0.245404	mashr_Brain_Cortex.metaxcan_results	13546	0.999766	0.999859
ENSG00000181396.12	OGFOD3	1.62517	0.104126	0.118	1	1	1	0.104126	0.581466	mashr_Brain_Cortex.metaxcan_results	13546	0.999766	0.999782
ENSG00000165929.12	TC2N	-1.62506	0.104149	0.301482	3	3	3	0.0643109	0.698203	mashr_Brain_Cortex.metaxcan_results	13546	0.999766	0.998911
ENSG00000021776.10	AQR	-1.62492	0.104179	0.00623171	1	1	1	0.104179	0.16962	mashr_Brain_Cortex.metaxcan_results	13546	0.999766	0.999799
ENSG00000161905.12	ALOX15	-1.62469	0.104229	0.144458	2	2	2	0.10419	0.614556	mashr_Brain_Cortex.metaxcan_results	13546	0.999766	0.999302
ENSG00000138606.19	SHF	-1.62431	0.10431	0.120493	2	2	2	0.105017	0.314667	mashr_Brain_Cortex.metaxcan_results	13546	0.999766	0.999635
ENSG00000144935.14	TRPC1	-1.62401	0.104373	0.00210353	1	1	1	0.104373	0.0875226	mashr_Brain_Cortex.metaxcan_results	13546	0.999766	0.999481
ENSG00000140382.14	HMG20A	-1.62375	0.10443	0.00693506	1	1	1	0.10443	0.115917	mashr_Brain_Cortex.metaxcan_results	13546	0.999766	0.998289
ENSG00000154229.11	PRKCA	1.62269	0.104657	0.016601	2	2	2	0.104554	0.180161	mashr_Brain_Cortex.metaxcan_results	13546	0.999766	0.999109
ENSG00000185482.7	STAC3	-1.62152	0.104906	0.00520535	2	2	2	0.0442759	0.090272	mashr_Brain_Cortex.metaxcan_results	13546	0.999766	0.999775
ENSG00000021574.11	SPAST	-1.62041	0.105143	0.002032	1	2	2	0.105143	0.0676135	mashr_Brain_Cortex.metaxcan_results	13546	0.999766	0.999775
ENSG00000143801.16	PSEN2	1.62033	0.105161	0.0301271	2	2	2	0.0817202	0.158317	mashr_Brain_Cortex.metaxcan_results	13546	0.999766	0.998911
ENSG00000187553.8	CYP26C1	-1.62024	0.105181	0.398198	2	3	3	0.0716996	0.575501	mashr_Brain_Cortex.metaxcan_results	13546	0.999766	0.999302
ENSG00000278619.4	MRM1	1.62021	0.105188	0.0323747	1	1	1	0.105188	0.285141	mashr_Brain_Cortex.metaxcan_results	13546	0.999766	0.999481
ENSG00000154727.10	GABPA	-1.61906	0.105435	5.69e-05	1	1	1	0.105435	0.0145517	mashr_Brain_Cortex.metaxcan_results	13546	0.999766	0.998612
ENSG00000167685.14	ZNF444	1.61865	0.105522	2.48e-06	1	1	1	0.105522	0.00962734	mashr_Brain_Cortex.metaxcan_results	13546	0.999766	0.999775
ENSG00000183570.16	PCBP3	-1.61778	0.105711	0.053436	2	2	2	0.0887055	0.279037	mashr_Brain_Cortex.metaxcan_results	13546	0.999766	0.998911
ENSG00000257859.1	CASC18	-1.61735	0.105802	0.00861199	2	2	2	0.049354	0.118408	mashr_Brain_Cortex.metaxcan_results	13546	0.999766	0.999775
ENSG00000108963.17	DPH1	-1.61722	0.10583	0.051601	2	2	2	0.051385	0.278477	mashr_Brain_Cortex.metaxcan_results	13546	0.999766	0.999658
ENSG00000204564.11	C6orf136	1.6172	0.105835	0.000319979	3	3	3	0.0553057	0.0939048	mashr_Brain_Cortex.metaxcan_results	13546	0.999766	0.999635
ENSG00000112761.20	WISP3	1.61705	0.105868	0.00937821	2	2	2	0.0996087	0.161109	mashr_Brain_Cortex.metaxcan_results	13546	0.999766	0.999658
ENSG00000219481.10	NBPF1	-1.61664	0.105957	0.026799	1	3	3	0.105957	0.238908	mashr_Brain_Cortex.metaxcan_results	13546	0.999766	0.999635
ENSG00000150627.15	WDR17	1.61657	0.10597	0.0209364	3	3	3	0.00424685	0.412749	mashr_Brain_Cortex.metaxcan_results	13546	0.999766	0.998612
ENSG00000075618.17	FSCN1	-1.61647	0.105993	1.74e-06	1	1	1	0.105993	0.00494215	mashr_Brain_Cortex.metaxcan_results	13546	0.999766	0.998289
ENSG00000187840.4	EIF4EBP1	-1.61618	0.106054	0.00882532	1	1	1	0.106054	0.177476	mashr_Brain_Cortex.metaxcan_results	13546	0.999766	0.999775
ENSG00000173805.15	HAP1	1.61604	0.106086	0.0532384	3	3	3	0.0033171	0.30844	mashr_Brain_Cortex.metaxcan_results	13546	0.999766	0.999859
ENSG00000215866.7	LINC01356	1.61565	0.10617	0.178947	2	2	2	0.0990059	0.474306	mashr_Brain_Cortex.metaxcan_results	13546	0.999766	0.999782
ENSG00000122515.14	ZMIZ2	1.6154	0.106224	0.111294	2	2	2	0.131146	0.246113	mashr_Brain_Cortex.metaxcan_results	13546	0.999766	0.998911
ENSG00000121621.6	KIF18A	-1.61537	0.106231	0.000541379	2	2	2	0.144626	0.042466	mashr_Brain_Cortex.metaxcan_results	13546	0.999766	0.999302
ENSG00000112799.8	LY86	-1.61485	0.106342	0.0224836	2	2	2	0.0527731	0.245763	mashr_Brain_Cortex.metaxcan_results	13546	0.999766	0.999775
ENSG00000204084.12	INPP5B	1.61475	0.106364	0.080515	2	2	2	0.0872539	0.421631	mashr_Brain_Cortex.metaxcan_results	13546	0.999766	0.999109
ENSG00000142168.14	SOD1	-1.61461	0.106395	0.00227627	2	2	2	0.194464	0.119879	mashr_Brain_Cortex.metaxcan_results	13546	0.999766	0.998911
ENSG00000245556.2	SCAMP1-AS1	1.61458	0.106402	0.0279393	2	2	2	0.127105	0.609258	mashr_Brain_Cortex.metaxcan_results	13546	0.999766	0.999859
ENSG00000152904.11	GGPS1	-1.61447	0.106425	0.0115248	1	1	1	0.106425	0.14561	mashr_Brain_Cortex.metaxcan_results	13546	0.999766	0.999635
ENSG00000163938.16	GNL3	-1.61446	0.106428	0.0270649	1	1	1	0.106428	0.244007	mashr_Brain_Cortex.metaxcan_results	13546	0.999766	0.998612
ENSG00000161653.10	NAGS	-1.61442	0.106436	0.113089	3	3	3	0.0160695	0.41831	mashr_Brain_Cortex.metaxcan_results	13546	0.999766	0.999799
ENSG00000122679.8	RAMP3	1.61433	0.106456	0.000560693	1	1	1	0.106456	0.0687583	mashr_Brain_Cortex.metaxcan_results	13546	0.999766	0.998911
ENSG00000169116.11	PARM1	1.61427	0.106468	1.48e-05	2	2	2	0.122701	0.00910464	mashr_Brain_Cortex.metaxcan_results	13546	0.999766	0.998612
ENSG00000197619.13	ZNF615	1.61426	0.106471	0.00561597	1	1	1	0.106471	0.124713	mashr_Brain_Cortex.metaxcan_results	13546	0.999766	0.999782
ENSG00000232677.6	LINC00665	1.61425	0.106473	0.476627	3	3	3	0.0149464	0.639039	mashr_Brain_Cortex.metaxcan_results	13546	0.999766	0.999302
ENSG00000182208.13	MOB2	-1.61368	0.106596	0.00160045	2	2	2	0.106798	0.0638981	mashr_Brain_Cortex.metaxcan_results	13546	0.999766	0.999481
ENSG00000138794.9	CASP6	-1.61363	0.106608	0.0363291	2	2	2	0.108498	0.265722	mashr_Brain_Cortex.metaxcan_results	13546	0.999766	0.999635
ENSG00000060982.14	BCAT1	1.61355	0.106626	0.0215204	1	1	1	0.106626	0.193062	mashr_Brain_Cortex.metaxcan_results	13546	0.999766	0.998289
ENSG00000177839.6	PCDHB9	-1.61267	0.106816	0.0228077	2	2	2	0.126589	0.23251	mashr_Brain_Cortex.metaxcan_results	13546	0.999766	0.999799
ENSG00000103051.18	COG4	1.61264	0.106822	0.0332917	1	1	1	0.106822	0.467562	mashr_Brain_Cortex.metaxcan_results	13546	0.999766	0.998289
ENSG00000182670.13	TTC3	-1.61234	0.106887	0.0592469	1	1	1	0.106887	0.342516	mashr_Brain_Cortex.metaxcan_results	13546	0.999766	0.999635
ENSG00000182586.8	LINC00334	-1.61224	0.106909	0.087506	2	2	2	0.0284214	0.757036	mashr_Brain_Cortex.metaxcan_results	13546	0.999766	0.998289
ENSG00000100347.14	SAMM50	1.61216	0.106926	0.0518621	1	1	1	0.106926	0.477366	mashr_Brain_Cortex.metaxcan_results	13546	0.999766	0.999658
ENSG00000232112.3	TMA7	-1.61129	0.107116	0.0610271	1	1	1	0.107116	0.36073	mashr_Brain_Cortex.metaxcan_results	13546	0.999766	0.999775
ENSG00000164051.13	CCDC51	1.61129	0.107116	0.00106874	1	1	1	0.107116	0.0477371	mashr_Brain_Cortex.metaxcan_results	13546	0.999766	0.999782
ENSG00000136824.18	SMC2	1.61101	0.107178	0.399189	3	3	3	0.155274	0.781806	mashr_Brain_Cortex.metaxcan_results	13546	0.999766	0.999302
ENSG00000282021.1	CTD-2336O2.3	-1.61078	0.107227	0.33583	4	4	4	0.0426255	0.519887	mashr_Brain_Cortex.metaxcan_results	13546	0.999766	0.998911
ENSG00000100242.15	SUN2	1.60965	0.107474	0.00312533	1	1	1	0.107474	0.192057	mashr_Brain_Cortex.metaxcan_results	13546	0.999766	0.998612
ENSG00000159958.6	TNFRSF13C	1.60936	0.107538	0.0496142	2	2	2	0.155926	0.527802	mashr_Brain_Cortex.metaxcan_results	13546	0.999766	0.999859
ENSG00000125337.16	KIF25	1.60933	0.107545	0.553853	3	3	3	0.0752545	1.02867	mashr_Brain_Cortex.metaxcan_results	13546	0.999766	0.999635
ENSG00000175482.8	POLD4	1.60812	0.10781	0.00110245	2	2	2	0.0138901	0.167196	mashr_Brain_Cortex.metaxcan_results	13546	0.999766	0.999635
ENSG00000170502.12	NUDT9	-1.60664	0.108134	0.00270159	1	1	1	0.108134	0.102899	mashr_Brain_Cortex.metaxcan_results	13546	0.999766	0.999799
ENSG00000116754.13	SRSF11	-1.60659	0.108143	0.00025851	1	1	1	0.108143	0.0402446	mashr_Brain_Cortex.metaxcan_results	13546	0.999766	0.999658
ENSG00000178917.15	ZNF852	1.606	0.108274	0.000171661	1	2	2	0.108274	0.0197241	mashr_Brain_Cortex.metaxcan_results	13546	0.999766	0.999481
ENSG00000184209.14	SNRNP35	-1.60566	0.108349	0.00397771	1	2	2	0.108349	0.117242	mashr_Brain_Cortex.metaxcan_results	13546	0.999766	0.999481
ENSG00000137806.8	NDUFAF1	1.60545	0.108395	1.04427	2	3	3	0.0561177	0.861778	mashr_Brain_Cortex.metaxcan_results	13546	0.999766	0.998289
ENSG00000167769.4	ACER1	-1.60484	0.10853	6.54e-05	2	2	2	0.0754398	0.0128157	mashr_Brain_Cortex.metaxcan_results	13546	0.999766	0.999109
ENSG00000084070.11	SMAP2	1.60466	0.108569	0.000900975	1	1	1	0.108569	0.0527262	mashr_Brain_Cortex.metaxcan_results	13546	0.999766	0.999109
ENSG00000008283.15	CYB561	1.6045	0.108605	0.221433	1	1	1	0.108605	0.656688	mashr_Brain_Cortex.metaxcan_results	13546	0.999766	0.999775
ENSG00000135094.10	SDS	1.60422	0.108666	0.000157792	1	1	1	0.108666	0.0431544	mashr_Brain_Cortex.metaxcan_results	13546	0.999766	0.999782
ENSG00000100985.7	MMP9	-1.60366	0.108788	1.71e-05	1	1	1	0.108788	0.0231874	mashr_Brain_Cortex.metaxcan_results	13546	0.999766	0.998911
ENSG00000131378.13	RFTN1	-1.60354	0.108816	0.000139038	2	2	2	0.0507161	0.0248432	mashr_Brain_Cortex.metaxcan_results	13546	0.999766	0.999302
ENSG00000110315.6	RNF141	1.60341	0.108843	0.0265111	3	3	3	0.00284616	0.433293	mashr_Brain_Cortex.metaxcan_results	13546	0.999766	0.999302
ENSG00000173801.16	JUP	-1.60288	0.108961	0.0615222	2	2	2	0.0522741	0.238503	mashr_Brain_Cortex.metaxcan_results	13546	0.999766	0.999481
ENSG00000113318.9	MSH3	-1.60255	0.109035	0.137486	2	3	3	0.118012	0.480268	mashr_Brain_Cortex.metaxcan_results	13546	0.999766	0.999635
ENSG00000197852.9	FAM212B	1.60204	0.109147	0.000338645	1	2	2	0.109147	0.0714393	mashr_Brain_Cortex.metaxcan_results	13546	0.999766	0.998289
ENSG00000139613.11	SMARCC2	1.60155	0.109254	7.04e-05	1	1	1	0.109254	0.0254258	mashr_Brain_Cortex.metaxcan_results	13546	0.999766	0.999109
ENSG00000187736.12	NHEJ1	-1.60089	0.109402	0.0129496	2	2	2	0.0835781	0.182578	mashr_Brain_Cortex.metaxcan_results	13546	0.999766	0.999775
ENSG00000101350.7	KIF3B	-1.60081	0.109419	0.00430207	1	2	2	0.109419	0.0936771	mashr_Brain_Cortex.metaxcan_results	13546	0.999766	0.998911
ENSG00000156076.9	WIF1	-1.60022	0.10955	0.000328429	2	2	2	0.143779	0.087288	mashr_Brain_Cortex.metaxcan_results	13546	0.999766	0.999302
ENSG00000217702.2	RP11-287D1.4	1.60001	0.109597	1.96582	3	3	3	0.0363435	1.43059	mashr_Brain_Cortex.metaxcan_results	13546	0.999766	0.999775
ENSG00000270321.1	RP11-2L8.2	1.59971	0.109664	0.000271503	1	1	1	0.109664	0.0463345	mashr_Brain_Cortex.metaxcan_results	13546	0.999766	0.999635
ENSG00000174444.14	RPL4	-1.59904	0.109812	5.14e-05	1	1	1	0.109812	0.0132121	mashr_Brain_Cortex.metaxcan_results	13546	0.999766	0.999799
ENSG00000136883.13	KIF12	-1.59885	0.109854	0.0519696	2	2	2	0.104075	0.335986	mashr_Brain_Cortex.metaxcan_results	13546	0.999766	0.999635
ENSG00000115252.18	PDE1A	-1.59871	0.109884	0.0072766	1	1	1	0.109884	0.12769	mashr_Brain_Cortex.metaxcan_results	13546	0.999766	0.999635
ENSG00000171227.6	TMEM37	1.5983	0.109975	0.000982836	2	2	2	0.110354	0.0474677	mashr_Brain_Cortex.metaxcan_results	13546	0.999766	0.998612
ENSG00000156711.16	MAPK13	1.59814	0.110012	0.0349155	2	2	2	0.117835	0.282774	mashr_Brain_Cortex.metaxcan_results	13546	0.999766	0.999302
ENSG00000005513.9	SOX8	-1.59578	0.110538	0.00518746	1	1	1	0.110538	0.099647	mashr_Brain_Cortex.metaxcan_results	13546	0.999766	0.999109
ENSG00000056736.9	IL17RB	1.59552	0.110596	0.0227156	2	2	2	0.177845	0.135836	mashr_Brain_Cortex.metaxcan_results	13546	0.999766	0.999782
ENSG00000189308.10	LIN54	1.59478	0.110762	0.000741852	1	1	1	0.110762	0.0485602	mashr_Brain_Cortex.metaxcan_results	13546	0.999766	0.999109
ENSG00000138101.18	DTNB	-1.59419	0.110894	0.00201106	2	2	2	0.0810408	0.0561576	mashr_Brain_Cortex.metaxcan_results	13546	0.999766	0.999799
ENSG00000270332.1	SMC2-AS1	-1.59387	0.110965	0.0308142	2	2	2	0.147853	0.230143	mashr_Brain_Cortex.metaxcan_results	13546	0.999766	0.999658
ENSG00000173599.13	PC	-1.59362	0.111021	1.7e-05	2	2	2	0.0913395	0.0196729	mashr_Brain_Cortex.metaxcan_results	13546	0.999766	0.998289
ENSG00000015133.18	CCDC88C	1.59325	0.111104	0.043414	2	2	2	0.121234	0.289754	mashr_Brain_Cortex.metaxcan_results	13546	0.999766	0.999302
ENSG00000182256.12	GABRG3	1.5928	0.111205	8.07e-07	1	1	1	0.111205	0.00198075	mashr_Brain_Cortex.metaxcan_results	13546	0.999766	0.999109
ENSG00000070526.14	ST6GALNAC1	-1.59277	0.111213	0.00684981	2	2	2	0.0224808	0.196328	mashr_Brain_Cortex.metaxcan_results	13546	0.999766	0.999859
ENSG00000110900.14	TSPAN11	-1.59247	0.111279	0.652539	3	3	3	0.0632664	0.910564	mashr_Brain_Cortex.metaxcan_results	13546	0.999766	0.999481
ENSG00000198963.10	RORB	-1.59235	0.111306	2.7e-05	2	2	2	0.140461	0.00762166	mashr_Brain_Cortex.metaxcan_results	13546	0.999766	0.999859
ENSG00000128694.11	OSGEPL1	1.59228	0.111321	0.00202144	1	1	1	0.111321	0.0738583	mashr_Brain_Cortex.metaxcan_results	13546	0.999766	0.998911
ENSG00000171497.4	PPID	-1.59201	0.111383	0.00418697	1	1	1	0.111383	0.0994916	mashr_Brain_Cortex.metaxcan_results	13546	0.999766	0.999481
ENSG00000197747.8	S100A10	1.59167	0.111458	0.0312253	2	2	2	0.103596	0.220073	mashr_Brain_Cortex.metaxcan_results	13546	0.999766	0.998911
ENSG00000204264.8	PSMB8	-1.59147	0.111503	0.000661212	1	1	1	0.111503	0.0375796	mashr_Brain_Cortex.metaxcan_results	13546	0.999766	0.999635
ENSG00000153233.12	PTPRR	1.59085	0.111644	0.000112208	1	1	1	0.111644	0.0516666	mashr_Brain_Cortex.metaxcan_results	13546	0.999766	0.999775
ENSG00000019144.18	PHLDB1	-1.59052	0.111717	8.73e-07	1	1	1	0.111717	0.00409935	mashr_Brain_Cortex.metaxcan_results	13546	0.999766	0.998612
ENSG00000123977.9	DAW1	1.59014	0.111804	0.0622616	3	3	3	0.120772	0.343661	mashr_Brain_Cortex.metaxcan_results	13546	0.999766	0.999109
ENSG00000138413.13	IDH1	1.58991	0.111854	0.000161691	1	2	2	0.111854	0.0557931	mashr_Brain_Cortex.metaxcan_results	13546	0.999766	0.998612
ENSG00000182836.9	PLCXD3	-1.58956	0.111935	0.00085427	1	1	1	0.111935	0.0799791	mashr_Brain_Cortex.metaxcan_results	13546	0.999766	0.999775
ENSG00000158234.12	FAIM	-1.58925	0.112004	0.0496038	1	1	1	0.112004	0.306695	mashr_Brain_Cortex.metaxcan_results	13546	0.999766	0.999782
ENSG00000198707.14	CEP290	1.58924	0.112007	0.0124926	2	2	2	0.117422	0.325246	mashr_Brain_Cortex.metaxcan_results	13546	0.999766	0.999302
ENSG00000172315.5	TP53RK	-1.58904	0.112052	0.00382146	2	2	2	0.132479	0.329938	mashr_Brain_Cortex.metaxcan_results	13546	0.999766	0.999859
ENSG00000076555.15	ACACB	1.5871	0.112489	0.000476245	1	1	1	0.112489	0.0458539	mashr_Brain_Cortex.metaxcan_results	13546	0.999766	0.999782
ENSG00000177556.11	ATOX1	1.58698	0.112516	0.0048602	1	1	1	0.112516	0.119911	mashr_Brain_Cortex.metaxcan_results	13546	0.999766	0.998612
ENSG00000131242.17	RAB11FIP4	-1.5865	0.112625	0.00263022	2	2	2	0.000467642	0.085415	mashr_Brain_Cortex.metaxcan_results	13546	0.999766	0.999658
ENSG00000251562.7	MALAT1	-1.58618	0.112699	0.000856829	1	1	1	0.112699	0.0455043	mashr_Brain_Cortex.metaxcan_results	13546	0.999766	0.999302
ENSG00000100647.7	SUSD6	1.5856	0.11283	0.000875907	1	1	1	0.11283	0.0874351	mashr_Brain_Cortex.metaxcan_results	13546	0.999766	0.999658
ENSG00000198900.5	TOP1	-1.58519	0.112924	1.66e-07	1	1	1	0.112924	0.00113892	mashr_Brain_Cortex.metaxcan_results	13546	0.999766	0.999859
ENSG00000105647.16	PIK3R2	-1.58475	0.113024	2.03e-05	1	1	1	0.113024	0.00660557	mashr_Brain_Cortex.metaxcan_results	13546	0.999766	0.999782
ENSG00000245017.2	RP11-181C3.1	-1.58467	0.113041	0.0308349	1	1	1	0.113041	0.349035	mashr_Brain_Cortex.metaxcan_results	13546	0.999766	0.999302
ENSG00000237651.6	C2orf74	1.58461	0.113056	2.21122	2	2	2	0.0979478	1.06826	mashr_Brain_Cortex.metaxcan_results	13546	0.999766	0.998612
ENSG00000213699.8	SLC35F6	-1.58445	0.113091	0.0013119	1	1	1	0.113091	0.0512524	mashr_Brain_Cortex.metaxcan_results	13546	0.999766	0.998612
ENSG00000000971.15	CFH	1.58431	0.113124	0.00542473	1	1	1	0.113124	0.11392	mashr_Brain_Cortex.metaxcan_results	13546	0.999766	0.999782
ENSG00000164897.12	TMUB1	1.58424	0.113138	0.000221378	1	1	1	0.113138	0.0624263	mashr_Brain_Cortex.metaxcan_results	13546	0.999766	0.998289
ENSG00000137331.11	IER3	-1.58334	0.113344	0.0383333	2	2	2	0.141175	0.321834	mashr_Brain_Cortex.metaxcan_results	13546	0.999766	0.999635
ENSG00000100321.14	SYNGR1	1.58321	0.113374	0.00226384	1	1	1	0.113374	0.0763574	mashr_Brain_Cortex.metaxcan_results	13546	0.999766	0.998911
ENSG00000198081.10	ZBTB14	-1.58309	0.113402	0.00119585	2	2	2	0.0908923	0.0496404	mashr_Brain_Cortex.metaxcan_results	13546	0.999766	0.999775
ENSG00000110025.12	SNX15	-1.58244	0.11355	0.0489707	1	1	1	0.11355	0.313078	mashr_Brain_Cortex.metaxcan_results	13546	0.999766	0.999799
ENSG00000272217.1	XXbac-BPG157A10.21	-1.58113	0.113847	0.00468469	1	1	1	0.113847	0.134337	mashr_Brain_Cortex.metaxcan_results	13546	0.999766	0.998289
ENSG00000145757.15	SPATA9	1.58075	0.113934	0.00243571	1	1	1	0.113934	0.126544	mashr_Brain_Cortex.metaxcan_results	13546	0.999766	0.998289
ENSG00000249937.5	RP11-454P21.1	1.58016	0.114071	0.108606	2	2	2	0.113542	0.526053	mashr_Brain_Cortex.metaxcan_results	13546	0.999766	0.999775
ENSG00000067221.13	STOML1	1.58013	0.114076	0.0126949	1	1	1	0.114076	0.16002	mashr_Brain_Cortex.metaxcan_results	13546	0.999766	0.999859
ENSG00000267397.1	RP11-873E20.1	1.57993	0.114123	0.0250551	1	1	1	0.114123	0.224021	mashr_Brain_Cortex.metaxcan_results	13546	0.999766	0.999799
ENSG00000254226.5	LINC01933	-1.57936	0.114253	0.0630695	1	1	1	0.114253	0.467141	mashr_Brain_Cortex.metaxcan_results	13546	0.999766	0.999775
ENSG00000138207.13	RBP4	-1.5793	0.114268	0.00690286	1	1	1	0.114268	0.146052	mashr_Brain_Cortex.metaxcan_results	13546	0.999766	0.998289
ENSG00000214655.10	ZSWIM8	1.57925	0.114278	0.00600522	2	2	2	0.00361533	0.0958763	mashr_Brain_Cortex.metaxcan_results	13546	0.999766	0.998911
ENSG00000197774.12	EME2	1.5789	0.114359	0.0310551	2	2	2	0.0863923	0.237876	mashr_Brain_Cortex.metaxcan_results	13546	0.999766	0.999775
ENSG00000228877.2	RP11-473E2.4	-1.57833	0.11449	3.79e-05	1	1	1	0.11449	0.0100937	mashr_Brain_Cortex.metaxcan_results	13546	0.999766	0.998911
ENSG00000171126.7	KCNG3	-1.57818	0.114524	1.34e-05	1	1	1	0.114524	0.00546291	mashr_Brain_Cortex.metaxcan_results	13546	0.999766	0.999481
ENSG00000088992.17	TESC	-1.57817	0.114527	0.0238607	1	1	1	0.114527	0.34966	mashr_Brain_Cortex.metaxcan_results	13546	0.999766	0.998289
ENSG00000272902.2	TBC1D8-AS1	-1.57708	0.114776	8.41e-07	1	1	1	0.114776	0.00380811	mashr_Brain_Cortex.metaxcan_results	13546	0.999766	0.998612
ENSG00000141098.12	GFOD2	-1.57703	0.114789	0.00493252	3	3	3	0.0221139	0.116767	mashr_Brain_Cortex.metaxcan_results	13546	0.999766	0.999635
ENSG00000110172.11	CHORDC1	-1.57677	0.114849	0.00232142	1	1	1	0.114849	0.101601	mashr_Brain_Cortex.metaxcan_results	13546	0.999766	0.999859
ENSG00000253953.2	PCDHGB4	1.57658	0.114892	0.0138918	2	2	2	0.140403	0.330583	mashr_Brain_Cortex.metaxcan_results	13546	0.999766	0.999782
ENSG00000197958.12	RPL12	-1.57651	0.114908	0.154577	2	2	2	0.106976	0.50163	mashr_Brain_Cortex.metaxcan_results	13546	0.999766	0.998911
ENSG00000132330.16	SCLY	-1.57614	0.114994	0.346742	2	3	3	0.0772111	0.569942	mashr_Brain_Cortex.metaxcan_results	13546	0.999766	0.999658
ENSG00000172987.12	HPSE2	-1.57577	0.115078	3.55e-05	1	1	1	0.115078	0.0122942	mashr_Brain_Cortex.metaxcan_results	13546	0.999766	0.999302
ENSG00000266733.5	TBC1D29	1.57543	0.115157	3.5e-05	1	1	1	0.115157	0.0222046	mashr_Brain_Cortex.metaxcan_results	13546	0.999766	0.999658
ENSG00000109472.13	CPE	-1.57402	0.115484	0.00249928	2	2	2	0.254968	0.095925	mashr_Brain_Cortex.metaxcan_results	13546	0.999766	0.999481
ENSG00000177383.4	MAGEF1	-1.57385	0.115522	0.00146346	1	1	1	0.115522	0.0648387	mashr_Brain_Cortex.metaxcan_results	13546	0.999766	0.999859
ENSG00000205531.12	NAP1L4	1.57351	0.1156	0.0178006	2	2	2	0.0190965	0.171656	mashr_Brain_Cortex.metaxcan_results	13546	0.999766	0.999782
ENSG00000139350.11	NEDD1	1.5731	0.115696	0.000361584	2	2	2	0.0884024	0.0296009	mashr_Brain_Cortex.metaxcan_results	13546	0.999766	0.999799
ENSG00000225446.2	LINC01763	1.57301	0.115716	0.000779535	1	1	1	0.115716	0.061583	mashr_Brain_Cortex.metaxcan_results	13546	0.999766	0.999302
ENSG00000255458.5	RP11-539G18.3	-1.57276	0.115774	0.00351699	1	1	1	0.115774	0.0972482	mashr_Brain_Cortex.metaxcan_results	13546	0.999766	0.999658
ENSG00000233670.6	PIRT	1.57206	0.115936	0.033453	2	2	2	0.185017	0.203768	mashr_Brain_Cortex.metaxcan_results	13546	0.999766	0.999658
ENSG00000256591.5	RP11-286N22.8	1.57201	0.115947	0.0174927	2	2	2	0.0879899	0.232927	mashr_Brain_Cortex.metaxcan_results	13546	0.999766	0.999481
ENSG00000103227.18	LMF1	-1.57086	0.116216	0.402667	3	3	3	0.0781698	0.620011	mashr_Brain_Cortex.metaxcan_results	13546	0.999766	0.999635
ENSG00000122140.10	MRPS2	1.57066	0.116261	0.00155105	1	1	1	0.116261	0.0602945	mashr_Brain_Cortex.metaxcan_results	13546	0.999766	0.998612
ENSG00000153140.8	CETN3	-1.57057	0.116282	0.00354235	1	1	1	0.116282	0.0958347	mashr_Brain_Cortex.metaxcan_results	13546	0.999766	0.998612
ENSG00000124780.13	KCNK17	-1.57024	0.116359	0.0115136	1	1	1	0.116359	0.142911	mashr_Brain_Cortex.metaxcan_results	13546	0.999766	0.998289
ENSG00000163501.6	IHH	1.56962	0.116504	0.0177761	1	1	1	0.116504	0.201581	mashr_Brain_Cortex.metaxcan_results	13546	0.999766	0.999109
ENSG00000145882.10	PCYOX1L	1.56919	0.116605	0.0573651	2	2	2	0.156241	0.250355	mashr_Brain_Cortex.metaxcan_results	13546	0.999766	0.998911
ENSG00000086061.15	DNAJA1	-1.56873	0.116711	0.00539669	2	2	2	0.114362	0.118195	mashr_Brain_Cortex.metaxcan_results	13546	0.999766	0.999799
ENSG00000100412.15	ACO2	-1.56861	0.116738	0.000908536	1	1	1	0.116738	0.0963438	mashr_Brain_Cortex.metaxcan_results	13546	0.999766	0.999302
ENSG00000277159.1	RP11-88E10.4	1.56817	0.116841	0.189966	3	3	3	0.086922	0.408053	mashr_Brain_Cortex.metaxcan_results	13546	0.999766	0.999775
ENSG00000178295.14	GEN1	-1.56688	0.117143	0.115194	2	3	3	0.10064	0.599693	mashr_Brain_Cortex.metaxcan_results	13546	0.999766	0.999799
ENSG00000112367.10	FIG4	-1.56627	0.117285	0.00580976	2	2	2	0.117397	0.144526	mashr_Brain_Cortex.metaxcan_results	13546	0.999766	0.999859
ENSG00000110080.18	ST3GAL4	1.56615	0.117314	0.0184967	1	1	1	0.117314	0.197385	mashr_Brain_Cortex.metaxcan_results	13546	0.999766	0.999302
ENSG00000156931.15	VPS8	-1.56612	0.117321	0.172178	2	2	2	0.0703938	0.927576	mashr_Brain_Cortex.metaxcan_results	13546	0.999766	0.999302
ENSG00000154328.15	NEIL2	-1.5655	0.117466	0.0278002	2	3	3	0.116898	0.270181	mashr_Brain_Cortex.metaxcan_results	13546	0.999766	0.999658
ENSG00000010379.15	SLC6A13	1.56528	0.117517	0.0104469	1	1	1	0.117517	0.166295	mashr_Brain_Cortex.metaxcan_results	13546	0.999766	0.999658
ENSG00000128266.8	GNAZ	-1.56507	0.117566	0.0292781	3	3	3	0.0812676	0.204131	mashr_Brain_Cortex.metaxcan_results	13546	0.999766	0.999799
ENSG00000113643.8	RARS	1.56423	0.117764	0.044798	2	2	2	0.0501377	0.218194	mashr_Brain_Cortex.metaxcan_results	13546	0.999766	0.998612
ENSG00000112893.9	MAN2A1	1.56405	0.117807	0.00167287	1	1	1	0.117807	0.0572187	mashr_Brain_Cortex.metaxcan_results	13546	0.999766	0.999109
ENSG00000065357.19	DGKA	-1.56335	0.117971	0.00489484	2	2	2	0.245921	0.220514	mashr_Brain_Cortex.metaxcan_results	13546	0.999766	0.999799
ENSG00000029559.6	IBSP	-1.56244	0.118183	0.159113	2	2	2	0.119009	0.588796	mashr_Brain_Cortex.metaxcan_results	13546	0.999766	0.999799
ENSG00000166582.9	CENPV	-1.56243	0.118187	0.238193	1	1	1	0.118187	0.710937	mashr_Brain_Cortex.metaxcan_results	13546	0.999766	0.998911
ENSG00000171877.20	FRMD5	-1.56212	0.11826	0.00058653	1	1	1	0.11826	0.0742647	mashr_Brain_Cortex.metaxcan_results	13546	0.999766	0.999109
ENSG00000108176.14	DNAJC12	1.56172	0.118353	0.034557	2	2	2	0.100673	0.182902	mashr_Brain_Cortex.metaxcan_results	13546	0.999766	0.999635
ENSG00000157211.11	CDCP2	1.56148	0.11841	0.0139939	1	1	1	0.11841	0.195121	mashr_Brain_Cortex.metaxcan_results	13546	0.999766	0.998911
ENSG00000170846.16	AC093323.3	1.5611	0.1185	0.00728078	2	2	2	0.0906166	0.164801	mashr_Brain_Cortex.metaxcan_results	13546	0.999766	0.999635
ENSG00000164488.11	DACT2	1.56105	0.118512	0.0602495	2	2	2	0.120289	0.469637	mashr_Brain_Cortex.metaxcan_results	13546	0.999766	0.998612
ENSG00000245694.9	CRNDE	-1.56075	0.118584	0.0733819	1	1	1	0.118584	0.529599	mashr_Brain_Cortex.metaxcan_results	13546	0.999766	0.998289
ENSG00000103544.14	C16orf62	-1.56041	0.118663	0.0405458	2	2	2	0.0975451	0.290019	mashr_Brain_Cortex.metaxcan_results	13546	0.999766	0.999859
ENSG00000005206.16	SPPL2B	1.55969	0.118833	0.00835187	1	2	2	0.118833	0.131994	mashr_Brain_Cortex.metaxcan_results	13546	0.999766	0.998911
ENSG00000273674.4	CTD-2378E12.1	-1.55937	0.118908	0.141999	2	2	2	0.245202	0.821373	mashr_Brain_Cortex.metaxcan_results	13546	0.999766	0.999302
ENSG00000127328.21	RAB3IP	-1.55876	0.119052	0.0330939	2	2	2	0.00402132	0.341535	mashr_Brain_Cortex.metaxcan_results	13546	0.999766	0.999658
ENSG00000153391.15	INO80C	1.55855	0.119103	0.0176703	2	2	2	0.269281	0.656804	mashr_Brain_Cortex.metaxcan_results	13546	0.999766	0.999775
ENSG00000140391.14	TSPAN3	1.55812	0.119206	0.000266502	1	1	1	0.119206	0.0241129	mashr_Brain_Cortex.metaxcan_results	13546	0.999766	0.999782
ENSG00000124562.9	SNRPC	1.55782	0.119276	0.0883042	1	1	1	0.119276	0.458865	mashr_Brain_Cortex.metaxcan_results	13546	0.999766	0.998911
ENSG00000239922.1	RP11-71N10.1	1.5576	0.119328	0.000260242	1	1	1	0.119328	0.0626259	mashr_Brain_Cortex.metaxcan_results	13546	0.999766	0.999481
ENSG00000163219.11	ARHGAP25	1.55669	0.119544	0.0449288	1	1	1	0.119544	0.339301	mashr_Brain_Cortex.metaxcan_results	13546	0.999766	0.998612
ENSG00000223891.5	OSER1-AS1	1.55633	0.11963	0.036226	2	3	3	0.0932947	0.308867	mashr_Brain_Cortex.metaxcan_results	13546	0.999766	0.998289
ENSG00000180233.10	ZNRF2	1.55591	0.119729	0.00412767	1	1	1	0.119729	0.438185	mashr_Brain_Cortex.metaxcan_results	13546	0.999766	0.999109
ENSG00000198853.11	RUSC2	-1.55497	0.119954	0.000758817	1	1	1	0.119954	0.0533787	mashr_Brain_Cortex.metaxcan_results	13546	0.999766	0.999859
ENSG00000183807.7	FAM162B	-1.55439	0.120091	0.0201214	2	2	2	0.101999	0.182251	mashr_Brain_Cortex.metaxcan_results	13546	0.999766	0.999782
ENSG00000183888.4	C1orf64	1.5542	0.120138	0.00310841	1	1	1	0.120138	0.164712	mashr_Brain_Cortex.metaxcan_results	13546	0.999766	0.998911
ENSG00000171368.11	TPPP	1.55335	0.120339	0.00595591	1	2	2	0.120339	0.109388	mashr_Brain_Cortex.metaxcan_results	13546	0.999766	0.999302
ENSG00000111481.9	COPZ1	1.55321	0.120372	0.000162162	1	1	1	0.120372	0.0314976	mashr_Brain_Cortex.metaxcan_results	13546	0.999766	0.999859
ENSG00000261402.1	RP11-378I6.1	-1.55306	0.120408	0.232455	3	3	3	0.164429	0.530635	mashr_Brain_Cortex.metaxcan_results	13546	0.999766	0.999481
ENSG00000174808.11	BTC	-1.55244	0.120558	0.00142585	2	2	2	0.0756465	0.101721	mashr_Brain_Cortex.metaxcan_results	13546	0.999766	0.998612
ENSG00000148690.11	FRA10AC1	-1.55205	0.120651	1.11146	3	3	3	0.136561	1.23023	mashr_Brain_Cortex.metaxcan_results	13546	0.999766	0.998612
ENSG00000223812.5	RP11-197K6.1	1.55204	0.120653	0.0162517	1	1	1	0.120653	0.22653	mashr_Brain_Cortex.metaxcan_results	13546	0.999766	0.999302
ENSG00000196357.11	ZNF565	-1.55196	0.120672	0.0564088	1	1	1	0.120672	0.33707	mashr_Brain_Cortex.metaxcan_results	13546	0.999766	0.999782
ENSG00000160685.13	ZBTB7B	1.5517	0.120733	0.00332631	1	1	1	0.120733	0.085695	mashr_Brain_Cortex.metaxcan_results	13546	0.999766	0.998289
ENSG00000139437.17	TCHP	1.55165	0.120746	0.00066058	1	1	1	0.120746	0.107836	mashr_Brain_Cortex.metaxcan_results	13546	0.999766	0.999658
ENSG00000196352.14	CD55	1.55156	0.120767	0.024174	2	2	2	0.0428915	0.361994	mashr_Brain_Cortex.metaxcan_results	13546	0.999766	0.999481
ENSG00000176659.7	C20orf197	-1.5506	0.120996	0.0802695	1	1	1	0.120996	0.616503	mashr_Brain_Cortex.metaxcan_results	13546	0.999766	0.999635
ENSG00000135763.9	URB2	1.55017	0.121101	0.000515371	1	1	1	0.121101	0.0391412	mashr_Brain_Cortex.metaxcan_results	13546	0.999766	0.998612
ENSG00000165113.12	GKAP1	1.55003	0.121135	0.00910965	2	2	2	0.150143	0.152395	mashr_Brain_Cortex.metaxcan_results	13546	0.999766	0.998289
ENSG00000258520.1	RP11-363J20.2	-1.54902	0.121377	1.36e-07	1	1	1	0.121377	0.0010897	mashr_Brain_Cortex.metaxcan_results	13546	0.999766	0.999109
ENSG00000119608.12	PROX2	1.54901	0.12138	0.00409927	1	1	1	0.12138	0.0934381	mashr_Brain_Cortex.metaxcan_results	13546	0.999766	0.999775
ENSG00000146802.12	TMEM168	1.5487	0.121455	0.00232608	2	2	2	0.163828	0.115305	mashr_Brain_Cortex.metaxcan_results	13546	0.999766	0.999782
ENSG00000034713.7	GABARAPL2	-1.54841	0.121524	0.000481864	2	2	2	0.123895	0.0583979	mashr_Brain_Cortex.metaxcan_results	13546	0.999766	0.999799
ENSG00000145506.13	NKD2	1.54801	0.121619	0.111416	1	1	1	0.121619	0.480986	mashr_Brain_Cortex.metaxcan_results	13546	0.999766	0.999302
ENSG00000157856.10	DRC1	1.54725	0.121802	0.0294365	1	2	2	0.121802	0.251662	mashr_Brain_Cortex.metaxcan_results	13546	0.999766	0.999635
ENSG00000131233.9	GJA9	-1.54701	0.121861	0.00191312	1	1	1	0.121861	0.0625381	mashr_Brain_Cortex.metaxcan_results	13546	0.999766	0.998289
ENSG00000132394.10	EEFSEC	1.54572	0.122171	0.128555	2	2	2	0.0436517	0.377304	mashr_Brain_Cortex.metaxcan_results	13546	0.999766	0.999109
ENSG00000278540.4	ACACA	-1.54471	0.122416	0.00614484	1	1	1	0.122416	0.115064	mashr_Brain_Cortex.metaxcan_results	13546	0.999766	0.999775
ENSG00000006576.16	PHTF2	-1.54427	0.122522	0.0046812	3	3	3	0.0499846	0.173241	mashr_Brain_Cortex.metaxcan_results	13546	0.999766	0.998612
ENSG00000184524.5	CEND1	1.54415	0.122552	0.000470413	1	1	1	0.122552	0.0549966	mashr_Brain_Cortex.metaxcan_results	13546	0.999766	0.999481
ENSG00000140987.19	ZSCAN32	-1.54398	0.122594	6.94e-05	1	1	1	0.122594	0.0250554	mashr_Brain_Cortex.metaxcan_results	13546	0.999766	0.999635
ENSG00000164125.15	FAM198B	-1.54395	0.122601	0.023653	1	1	1	0.122601	0.343721	mashr_Brain_Cortex.metaxcan_results	13546	0.999766	0.998289
ENSG00000128699.13	ORMDL1	1.54383	0.122628	0.08279	2	2	2	0.129711	0.440932	mashr_Brain_Cortex.metaxcan_results	13546	0.999766	0.999635
ENSG00000205981.6	DNAJC19	1.54375	0.122648	4.52e-05	1	1	1	0.122648	0.0124529	mashr_Brain_Cortex.metaxcan_results	13546	0.999766	0.999782
ENSG00000099960.12	SLC7A4	-1.54312	0.122801	0.00898895	2	2	2	0.159615	0.199208	mashr_Brain_Cortex.metaxcan_results	13546	0.999766	0.999635
ENSG00000198885.9	ITPRIPL1	1.54301	0.122827	0.0360979	2	2	2	0.12202	0.282656	mashr_Brain_Cortex.metaxcan_results	13546	0.999766	0.999799
ENSG00000077943.7	ITGA8	-1.54215	0.123036	0.0185385	2	2	2	0.270274	0.189656	mashr_Brain_Cortex.metaxcan_results	13546	0.999766	0.999635
ENSG00000167114.12	SLC27A4	1.54204	0.123063	0.00120941	2	2	2	0.0650401	0.101249	mashr_Brain_Cortex.metaxcan_results	13546	0.999766	0.998612
ENSG00000220205.8	VAMP2	-1.54159	0.123173	0.0161213	1	1	1	0.123173	0.178129	mashr_Brain_Cortex.metaxcan_results	13546	0.999766	0.999109
ENSG00000265692.1	LINC01970	1.54138	0.123225	9.58e-06	1	1	1	0.123225	0.0100035	mashr_Brain_Cortex.metaxcan_results	13546	0.999766	0.999859
ENSG00000152944.8	MED21	1.54072	0.123384	1.38e-05	1	1	1	0.123384	0.0180955	mashr_Brain_Cortex.metaxcan_results	13546	0.999766	0.999799
ENSG00000118181.10	RPS25	-1.5396	0.123657	0.0427971	2	2	2	0.0700926	0.33941	mashr_Brain_Cortex.metaxcan_results	13546	0.999766	0.998289
ENSG00000120539.14	MASTL	-1.53857	0.123909	0.185377	4	4	4	0.0397474	0.587917	mashr_Brain_Cortex.metaxcan_results	13546	0.999766	0.999799
ENSG00000272848.1	RP1-137D17.2	-1.53814	0.124015	0.00716329	2	2	2	0.188668	0.230947	mashr_Brain_Cortex.metaxcan_results	13546	0.999766	0.999109
ENSG00000223944.1	RP5-1180C18.1	1.53676	0.124352	7.24e-08	1	1	1	0.124352	0.000428721	mashr_Brain_Cortex.metaxcan_results	13546	0.999766	0.999658
ENSG00000236609.3	ZNF853	1.53646	0.124426	0.00117311	2	2	2	0.113036	0.0415275	mashr_Brain_Cortex.metaxcan_results	13546	0.999766	0.998911
ENSG00000172380.5	GNG12	1.53447	0.124915	0.00200599	3	3	3	0.254373	0.0527459	mashr_Brain_Cortex.metaxcan_results	13546	0.999766	0.999109
ENSG00000185000.11	DGAT1	1.53425	0.124968	0.00180133	1	1	1	0.124968	0.0942213	mashr_Brain_Cortex.metaxcan_results	13546	0.999766	0.999635
ENSG00000143184.4	XCL1	-1.53403	0.125022	0.000818413	1	1	1	0.125022	0.175006	mashr_Brain_Cortex.metaxcan_results	13546	0.999766	0.998911
ENSG00000138698.14	RAP1GDS1	-1.53397	0.125036	0.000158579	1	1	1	0.125036	0.0365667	mashr_Brain_Cortex.metaxcan_results	13546	0.999766	0.998289
ENSG00000179859.9	AC025335.1	-1.53377	0.125086	0.013414	1	1	1	0.125086	0.602192	mashr_Brain_Cortex.metaxcan_results	13546	0.999766	0.998911
ENSG00000023191.16	RNH1	1.53365	0.125117	0.0418792	3	3	3	0.0951708	0.222358	mashr_Brain_Cortex.metaxcan_results	13546	0.999766	0.999799
ENSG00000135387.20	CAPRIN1	-1.53363	0.12512	0.000363367	1	1	1	0.12512	0.0347605	mashr_Brain_Cortex.metaxcan_results	13546	0.999766	0.999658
ENSG00000254470.2	AP5B1	1.53299	0.125279	0.0167248	1	1	1	0.125279	0.210644	mashr_Brain_Cortex.metaxcan_results	13546	0.999766	0.999302
ENSG00000105894.11	PTN	-1.53298	0.12528	0.00440704	1	1	1	0.12528	0.136222	mashr_Brain_Cortex.metaxcan_results	13546	0.999766	0.999775
ENSG00000162999.12	DUSP19	1.53265	0.125362	0.00348809	1	1	1	0.125362	0.146486	mashr_Brain_Cortex.metaxcan_results	13546	0.999766	0.999658
ENSG00000135250.16	SRPK2	1.53227	0.125455	0.000916094	1	1	1	0.125455	0.0725424	mashr_Brain_Cortex.metaxcan_results	13546	0.999766	0.998612
ENSG00000109775.10	UFSP2	-1.53226	0.125457	0.273251	1	1	1	0.125457	0.782482	mashr_Brain_Cortex.metaxcan_results	13546	0.999766	0.998289
ENSG00000143537.13	ADAM15	1.53149	0.125649	0.0469318	1	1	1	0.125649	0.371925	mashr_Brain_Cortex.metaxcan_results	13546	0.999766	0.998911
ENSG00000180871.7	CXCR2	1.53107	0.125752	0.000929231	1	1	1	0.125752	0.0425402	mashr_Brain_Cortex.metaxcan_results	13546	0.999766	0.999782
ENSG00000257613.1	LINC01481	1.5309	0.125794	9.7e-06	1	1	1	0.125794	0.0088392	mashr_Brain_Cortex.metaxcan_results	13546	0.999766	0.999481
ENSG00000137135.17	ARHGEF39	1.53014	0.125981	0.167205	2	2	2	0.216016	0.502442	mashr_Brain_Cortex.metaxcan_results	13546	0.999766	0.999782
ENSG00000196345.12	ZKSCAN7	1.53005	0.126005	0.0137674	2	2	2	0.1296	0.202241	mashr_Brain_Cortex.metaxcan_results	13546	0.999766	0.999658
ENSG00000177971.8	IMP3	-1.53004	0.126008	0.00105059	1	1	1	0.126008	0.0539319	mashr_Brain_Cortex.metaxcan_results	13546	0.999766	0.999859
ENSG00000116985.11	BMP8B	-1.52977	0.126074	0.0412813	2	3	3	0.198718	0.251936	mashr_Brain_Cortex.metaxcan_results	13546	0.999766	0.999782
ENSG00000116096.5	SPR	-1.52956	0.126127	0.00267144	1	1	1	0.126127	0.0755313	mashr_Brain_Cortex.metaxcan_results	13546	0.999766	0.999799
ENSG00000135547.8	HEY2	-1.52953	0.126133	0.0117126	1	2	2	0.126133	0.148701	mashr_Brain_Cortex.metaxcan_results	13546	0.999766	0.999109
ENSG00000185787.14	MORF4L1	1.52953	0.126133	0.00299319	1	1	1	0.126133	0.100952	mashr_Brain_Cortex.metaxcan_results	13546	0.999766	0.999775
ENSG00000277531.2	LLNLF-187D8.1	-1.52898	0.12627	0.0161037	2	2	2	0.128463	0.189493	mashr_Brain_Cortex.metaxcan_results	13546	0.999766	0.998289
ENSG00000173567.14	ADGRF3	1.52825	0.126451	0.0359155	1	1	1	0.126451	0.2842	mashr_Brain_Cortex.metaxcan_results	13546	0.999766	0.999481
ENSG00000108797.11	CNTNAP1	-1.52824	0.126453	0.000851767	1	1	1	0.126453	0.0395853	mashr_Brain_Cortex.metaxcan_results	13546	0.999766	0.999658
ENSG00000006071.12	ABCC8	-1.5282	0.126463	0.0998131	4	4	4	0.0690172	0.488584	mashr_Brain_Cortex.metaxcan_results	13546	0.999766	0.999481
ENSG00000126456.15	IRF3	-1.52791	0.126535	0.0151289	1	1	1	0.126535	0.249971	mashr_Brain_Cortex.metaxcan_results	13546	0.999766	0.999775
ENSG00000203867.7	RBM20	-1.52765	0.1266	0.0911039	1	1	1	0.1266	0.467861	mashr_Brain_Cortex.metaxcan_results	13546	0.999766	0.999799
ENSG00000132640.14	BTBD3	1.52725	0.1267	0.00488242	1	1	1	0.1267	0.104217	mashr_Brain_Cortex.metaxcan_results	13546	0.999766	0.999302
ENSG00000169733.11	RFNG	-1.52695	0.126774	0.0146803	1	1	1	0.126774	0.193682	mashr_Brain_Cortex.metaxcan_results	13546	0.999766	0.999481
ENSG00000131469.12	RPL27	1.52665	0.126848	1.62e-05	1	1	1	0.126848	0.00667823	mashr_Brain_Cortex.metaxcan_results	13546	0.999766	0.999859
ENSG00000173110.7	HSPA6	1.52642	0.126905	0.000924628	1	1	1	0.126905	0.0437924	mashr_Brain_Cortex.metaxcan_results	13546	0.999766	0.999481
ENSG00000124593.15	RP11-298J23.10	-1.52627	0.126942	0.000869896	2	2	2	0.036935	0.0740216	mashr_Brain_Cortex.metaxcan_results	13546	0.999766	0.998612
ENSG00000066827.15	ZFAT	1.52606	0.126994	0.0253434	1	1	1	0.126994	0.250087	mashr_Brain_Cortex.metaxcan_results	13546	0.999766	0.999302
ENSG00000171169.8	NAIF1	1.52592	0.127029	0.00497122	1	1	1	0.127029	0.139061	mashr_Brain_Cortex.metaxcan_results	13546	0.999766	0.999109
ENSG00000274698.1	RP11-71L14.4	-1.52498	0.127265	9.57e-06	1	1	1	0.127265	0.00525303	mashr_Brain_Cortex.metaxcan_results	13546	0.999766	0.998911
ENSG00000267108.1	RP11-861E21.1	-1.52497	0.127267	0.370197	2	2	2	0.0983057	1.25569	mashr_Brain_Cortex.metaxcan_results	13546	0.999766	0.998911
ENSG00000155093.17	PTPRN2	1.52487	0.127291	0.0183056	3	3	3	0.132521	0.296152	mashr_Brain_Cortex.metaxcan_results	13546	0.999766	0.999658
ENSG00000152242.10	C18orf25	1.52453	0.127378	0.000325392	1	1	1	0.127378	0.0292006	mashr_Brain_Cortex.metaxcan_results	13546	0.999766	0.999481
ENSG00000111666.10	CHPT1	1.52447	0.127391	0.070079	4	4	4	0.0852832	0.27178	mashr_Brain_Cortex.metaxcan_results	13546	0.999766	0.999635
ENSG00000021300.13	PLEKHB1	-1.52428	0.127439	0.00718943	1	1	1	0.127439	0.12502	mashr_Brain_Cortex.metaxcan_results	13546	0.999766	0.998289
ENSG00000111300.9	NAA25	1.523	0.127759	0.0276173	2	2	2	0.116534	0.280042	mashr_Brain_Cortex.metaxcan_results	13546	0.999766	0.999109
ENSG00000130706.12	ADRM1	-1.52279	0.12781	0.000334374	1	1	1	0.12781	0.0443655	mashr_Brain_Cortex.metaxcan_results	13546	0.999766	0.999775
ENSG00000163888.3	CAMK2N2	-1.52269	0.127837	0.00965498	1	1	1	0.127837	0.171729	mashr_Brain_Cortex.metaxcan_results	13546	0.999766	0.999859
ENSG00000113658.16	SMAD5	-1.52256	0.127869	0.000372503	1	2	2	0.127869	0.0514767	mashr_Brain_Cortex.metaxcan_results	13546	0.999766	0.999782
ENSG00000276093.1	RP5-1017F8.2	-1.52181	0.128056	0.778262	2	2	2	0.0753471	1.34409	mashr_Brain_Cortex.metaxcan_results	13546	0.999766	0.998911
ENSG00000134780.9	DAGLA	-1.52177	0.128067	0.00103131	2	2	2	0.133544	0.0627663	mashr_Brain_Cortex.metaxcan_results	13546	0.999766	0.999799
ENSG00000185339.8	TCN2	1.52153	0.128127	0.0342499	3	3	3	0.105577	0.23623	mashr_Brain_Cortex.metaxcan_results	13546	0.999766	0.999302
ENSG00000185633.10	NDUFA4L2	1.52148	0.128139	6.95e-06	1	1	1	0.128139	0.00370074	mashr_Brain_Cortex.metaxcan_results	13546	0.999766	0.999859
ENSG00000180745.4	CLRN3	-1.52134	0.128174	0.03002	1	1	1	0.128174	0.24192	mashr_Brain_Cortex.metaxcan_results	13546	0.999766	0.998289
ENSG00000033327.12	GAB2	1.52123	0.128202	0.0034871	1	1	1	0.128202	0.111285	mashr_Brain_Cortex.metaxcan_results	13546	0.999766	0.998289
ENSG00000105677.11	TMEM147	1.52056	0.128369	0.00224459	1	1	1	0.128369	0.148239	mashr_Brain_Cortex.metaxcan_results	13546	0.999766	0.999775
ENSG00000225498.1	AC002064.5	1.52026	0.128445	0.101988	1	1	1	0.128445	0.439468	mashr_Brain_Cortex.metaxcan_results	13546	0.999766	0.999782
ENSG00000275481.1	RP11-474P2.6	1.52008	0.12849	0.00613813	1	1	1	0.12849	0.119442	mashr_Brain_Cortex.metaxcan_results	13546	0.999766	0.999658
ENSG00000257595.2	RP3-473L9.4	1.51936	0.128673	0.00345102	1	1	1	0.128673	0.0969997	mashr_Brain_Cortex.metaxcan_results	13546	0.999766	0.999481
ENSG00000100417.11	PMM1	1.51935	0.128675	0.00678438	2	2	2	0.128247	0.357298	mashr_Brain_Cortex.metaxcan_results	13546	0.999766	0.999635
ENSG00000204472.12	AIF1	-1.51817	0.128972	0.000717736	1	1	1	0.128972	0.0875881	mashr_Brain_Cortex.metaxcan_results	13546	0.999766	0.999109
ENSG00000123159.15	GIPC1	-1.51767	0.129097	0.00546261	2	2	2	0.124453	0.0842234	mashr_Brain_Cortex.metaxcan_results	13546	0.999766	0.999859
ENSG00000161999.11	JMJD8	-1.5172	0.129216	0.0965476	2	2	2	0.0674834	0.369496	mashr_Brain_Cortex.metaxcan_results	13546	0.999766	0.999799
ENSG00000133657.14	ATP13A3	1.51716	0.129226	0.00308957	2	2	2	0.165712	0.0857068	mashr_Brain_Cortex.metaxcan_results	13546	0.999766	0.999302
ENSG00000237927.1	RP3-393E18.2	-1.51712	0.129237	0.00951324	1	1	1	0.129237	0.173944	mashr_Brain_Cortex.metaxcan_results	13546	0.999766	0.999635
ENSG00000112167.9	SAYSD1	-1.51711	0.129238	0.0175758	1	1	1	0.129238	0.646629	mashr_Brain_Cortex.metaxcan_results	13546	0.999766	0.999859
ENSG00000249460.1	RP11-665C14.2	-1.51674	0.129333	0.000222235	1	2	2	0.129333	0.0240999	mashr_Brain_Cortex.metaxcan_results	13546	0.999766	0.999775
ENSG00000169397.3	RNASE3	-1.51666	0.129353	0.000363322	1	1	1	0.129353	0.0573434	mashr_Brain_Cortex.metaxcan_results	13546	0.999766	0.998612
ENSG00000113356.11	POLR3G	-1.51605	0.129508	0.015524	1	1	1	0.129508	0.200435	mashr_Brain_Cortex.metaxcan_results	13546	0.999766	0.999481
ENSG00000217930.7	PAM16	1.51598	0.129525	0.0132845	2	2	2	0.109803	0.253402	mashr_Brain_Cortex.metaxcan_results	13546	0.999766	0.999658
ENSG00000176399.3	DMRTA1	1.51595	0.129532	0.00581596	2	2	2	0.0920971	0.10439	mashr_Brain_Cortex.metaxcan_results	13546	0.999766	0.999799
ENSG00000226913.1	BSN-AS2	-1.51566	0.129606	0.0966064	1	1	1	0.129606	0.430169	mashr_Brain_Cortex.metaxcan_results	13546	0.999766	0.999635
ENSG00000163743.13	RCHY1	1.51558	0.129625	0.0489659	2	2	2	0.0753203	0.177273	mashr_Brain_Cortex.metaxcan_results	13546	0.999766	0.999859
ENSG00000130770.17	ATPIF1	1.51542	0.129665	0.0564894	2	2	2	0.142699	0.337822	mashr_Brain_Cortex.metaxcan_results	13546	0.999766	0.999635
ENSG00000116984.12	MTR	1.51536	0.129682	0.0205919	2	2	2	0.103197	0.169462	mashr_Brain_Cortex.metaxcan_results	13546	0.999766	0.999635
ENSG00000197629.5	MPEG1	-1.51484	0.129812	0.000191642	2	2	2	0.130277	0.0210287	mashr_Brain_Cortex.metaxcan_results	13546	0.999766	0.999782
ENSG00000248994.1	RP11-259O2.1	1.51444	0.129915	0.0757332	2	2	2	0.130185	0.499737	mashr_Brain_Cortex.metaxcan_results	13546	0.999766	0.999635
ENSG00000154258.16	ABCA9	-1.51442	0.12992	0.0110764	2	2	2	0.111359	0.152811	mashr_Brain_Cortex.metaxcan_results	13546	0.999766	0.998911
ENSG00000042445.13	RETSAT	-1.51437	0.129931	0.0313937	1	2	2	0.129931	1.20844	mashr_Brain_Cortex.metaxcan_results	13546	0.999766	0.998612
ENSG00000172638.12	EFEMP2	-1.51421	0.129973	0.0054604	1	1	1	0.129973	0.117798	mashr_Brain_Cortex.metaxcan_results	13546	0.999766	0.998911
ENSG00000115084.13	SLC35F5	1.51389	0.130054	0.0818361	3	3	3	0.147636	0.296849	mashr_Brain_Cortex.metaxcan_results	13546	0.999766	0.999635
ENSG00000233922.2	LINC01694	-1.51335	0.130192	0.030111	2	2	2	0.0534801	0.269009	mashr_Brain_Cortex.metaxcan_results	13546	0.999766	0.998612
ENSG00000183250.11	LINC01547	-1.51323	0.13022	0.413956	3	3	3	0.0964561	0.431503	mashr_Brain_Cortex.metaxcan_results	13546	0.999766	0.999775
ENSG00000221978.11	CCNL2	-1.5129	0.130306	1.42e-05	1	1	1	0.130306	0.0151716	mashr_Brain_Cortex.metaxcan_results	13546	0.999766	0.999782
ENSG00000197361.7	FBXL22	-1.51224	0.130472	0.00371538	1	1	1	0.130472	0.126182	mashr_Brain_Cortex.metaxcan_results	13546	0.999766	0.999775
ENSG00000198108.3	CHSY3	-1.51222	0.130478	3.66e-05	1	1	1	0.130478	0.0149864	mashr_Brain_Cortex.metaxcan_results	13546	0.999766	0.999635
ENSG00000203809.6	LIN28B-AS1	1.5118	0.130585	0.0238844	2	2	2	0.0530892	0.221434	mashr_Brain_Cortex.metaxcan_results	13546	0.999766	0.999782
ENSG00000120688.8	WBP4	1.51176	0.130596	0.00709031	1	1	1	0.130596	0.203865	mashr_Brain_Cortex.metaxcan_results	13546	0.999766	0.998612
ENSG00000108384.14	RAD51C	1.51172	0.130604	0.201541	1	1	1	0.130604	0.78018	mashr_Brain_Cortex.metaxcan_results	13546	0.999766	0.999481
ENSG00000221909.2	FAM200A	-1.51148	0.130667	3.18e-06	1	1	1	0.130667	0.00424508	mashr_Brain_Cortex.metaxcan_results	13546	0.999766	0.999775
ENSG00000197343.10	ZNF655	1.51148	0.130667	0.00175988	1	1	1	0.130667	0.0998763	mashr_Brain_Cortex.metaxcan_results	13546	0.999766	0.999635
ENSG00000188342.11	GTF2F2	-1.51101	0.130785	0.00966562	1	1	1	0.130785	0.136993	mashr_Brain_Cortex.metaxcan_results	13546	0.999766	0.998612
ENSG00000138798.11	EGF	-1.51084	0.13083	0.0185238	1	1	1	0.13083	0.198069	mashr_Brain_Cortex.metaxcan_results	13546	0.999766	0.999109
ENSG00000010270.13	STARD3NL	1.51072	0.130859	0.0245226	1	1	1	0.130859	0.249466	mashr_Brain_Cortex.metaxcan_results	13546	0.999766	0.999859
ENSG00000206560.11	ANKRD28	-1.51048	0.130922	0.0033813	2	2	2	0.131196	0.0857497	mashr_Brain_Cortex.metaxcan_results	13546	0.999766	0.999302
ENSG00000162664.16	ZNF326	-1.51022	0.130988	2.71e-05	1	1	1	0.130988	0.0131659	mashr_Brain_Cortex.metaxcan_results	13546	0.999766	0.998911
ENSG00000178093.13	TSSK6	1.5097	0.13112	0.0186691	1	1	1	0.13112	0.274036	mashr_Brain_Cortex.metaxcan_results	13546	0.999766	0.999799
ENSG00000137692.11	DCUN1D5	1.50905	0.131287	0.000745024	2	2	2	0.124498	0.0563501	mashr_Brain_Cortex.metaxcan_results	13546	0.999766	0.999302
ENSG00000164035.9	EMCN	-1.50879	0.131354	3.32e-05	1	1	1	0.131354	0.0128058	mashr_Brain_Cortex.metaxcan_results	13546	0.999766	0.999635
ENSG00000113712.17	CSNK1A1	1.50877	0.131358	0.000297552	1	1	1	0.131358	0.0381254	mashr_Brain_Cortex.metaxcan_results	13546	0.999766	0.999109
ENSG00000004779.9	NDUFAB1	-1.50808	0.131534	0.000318662	1	1	1	0.131534	0.0469541	mashr_Brain_Cortex.metaxcan_results	13546	0.999766	0.999481
ENSG00000093009.9	CDC45	1.50785	0.131592	0.00124363	1	1	1	0.131592	0.0519698	mashr_Brain_Cortex.metaxcan_results	13546	0.999766	0.999109
ENSG00000173456.4	RNF26	1.50735	0.131721	0.0141956	2	3	3	0.0498765	0.158501	mashr_Brain_Cortex.metaxcan_results	13546	0.999766	0.999775
ENSG00000218891.4	ZNF579	-1.50691	0.131834	0.0122077	2	2	2	0.0667303	0.134729	mashr_Brain_Cortex.metaxcan_results	13546	0.999766	0.999302
ENSG00000179041.3	RRS1	1.50615	0.132028	0.00345103	2	2	2	0.127328	0.155409	mashr_Brain_Cortex.metaxcan_results	13546	0.999766	0.999302
ENSG00000100065.14	CARD10	1.50586	0.132104	0.000285375	1	1	1	0.132104	0.0708775	mashr_Brain_Cortex.metaxcan_results	13546	0.999766	0.999481
ENSG00000165983.14	PTER	-1.50585	0.132106	0.00286178	2	2	2	0.171305	0.0642983	mashr_Brain_Cortex.metaxcan_results	13546	0.999766	0.999782
ENSG00000183066.14	WBP2NL	-1.50583	0.132111	0.111627	1	1	1	0.132111	0.505666	mashr_Brain_Cortex.metaxcan_results	13546	0.999766	0.998911
ENSG00000069966.18	GNB5	1.50537	0.13223	0.000344935	1	1	1	0.13223	0.0696823	mashr_Brain_Cortex.metaxcan_results	13546	0.999766	0.999302
ENSG00000105968.18	H2AFV	1.50319	0.132789	0.0047807	2	2	2	0.162403	0.0937649	mashr_Brain_Cortex.metaxcan_results	13546	0.999766	0.999775
ENSG00000172497.8	ACOT12	1.5031	0.132812	0.00028035	1	1	1	0.132812	0.0236883	mashr_Brain_Cortex.metaxcan_results	13546	0.999766	0.999658
ENSG00000115109.13	EPB41L5	-1.50297	0.132846	0.0131281	2	2	2	0.157808	0.196624	mashr_Brain_Cortex.metaxcan_results	13546	0.999766	0.999782
ENSG00000104881.15	PPP1R13L	1.50137	0.133259	0.000868416	1	1	1	0.133259	0.143735	mashr_Brain_Cortex.metaxcan_results	13546	0.999766	0.999782
ENSG00000110619.17	CARS	1.50125	0.133291	0.000998379	1	1	1	0.133291	0.0774317	mashr_Brain_Cortex.metaxcan_results	13546	0.999766	0.999635
ENSG00000246379.6	RP11-461O7.1	1.501	0.133355	0.0318519	3	3	3	0.147403	0.608483	mashr_Brain_Cortex.metaxcan_results	13546	0.999766	0.999775
ENSG00000129009.12	ISLR	1.50075	0.133419	0.000253483	2	2	2	0.153892	0.0313153	mashr_Brain_Cortex.metaxcan_results	13546	0.999766	0.999859
ENSG00000267279.1	RP11-879F14.2	-1.50025	0.133549	0.0224392	2	2	2	0.137745	0.214796	mashr_Brain_Cortex.metaxcan_results	13546	0.999766	0.999782
ENSG00000103365.15	GGA2	-1.49988	0.133645	0.0185473	2	2	2	0.0959943	0.181745	mashr_Brain_Cortex.metaxcan_results	13546	0.999766	0.998911
ENSG00000237949.1	LINC00844	1.49938	0.133775	0.000312189	1	1	1	0.133775	0.0363806	mashr_Brain_Cortex.metaxcan_results	13546	0.999766	0.999302
ENSG00000122870.11	BICC1	-1.49904	0.133863	0.0283137	1	1	1	0.133863	0.229578	mashr_Brain_Cortex.metaxcan_results	13546	0.999766	0.999799
ENSG00000198523.5	PLN	-1.49901	0.133872	1.79e-05	2	2	2	0.0669083	0.0150734	mashr_Brain_Cortex.metaxcan_results	13546	0.999766	0.999109
ENSG00000196208.13	GREB1	-1.49892	0.133895	0.152259	2	2	2	0.0409873	0.62248	mashr_Brain_Cortex.metaxcan_results	13546	0.999766	0.998911
ENSG00000093183.13	SEC22C	-1.49884	0.133916	0.0618034	1	1	1	0.133916	0.510128	mashr_Brain_Cortex.metaxcan_results	13546	0.999766	0.999799
ENSG00000186081.11	KRT5	1.4988	0.133926	0.0034932	2	2	2	0.123481	0.137163	mashr_Brain_Cortex.metaxcan_results	13546	0.999766	0.998911
ENSG00000167965.17	MLST8	1.49819	0.134083	0.0454589	1	1	1	0.134083	0.314432	mashr_Brain_Cortex.metaxcan_results	13546	0.999766	0.999658
ENSG00000260563.3	RP13-516M14.1	1.49746	0.134274	0.0383045	1	2	2	0.134274	0.593161	mashr_Brain_Cortex.metaxcan_results	13546	0.999766	0.999775
ENSG00000033122.18	LRRC7	-1.49586	0.134691	4.43e-05	1	1	1	0.134691	0.015202	mashr_Brain_Cortex.metaxcan_results	13546	0.999766	0.998612
ENSG00000185053.13	SGCZ	1.49582	0.134701	4.46e-11	1	1	1	0.134701	9.66e-06	mashr_Brain_Cortex.metaxcan_results	13546	0.999766	0.999775
ENSG00000163697.16	APBB2	1.49475	0.134979	5.49e-05	1	1	1	0.134979	0.021881	mashr_Brain_Cortex.metaxcan_results	13546	0.999766	0.998289
ENSG00000141258.12	SGSM2	-1.49446	0.135055	0.00970764	2	2	2	0.0547324	0.241629	mashr_Brain_Cortex.metaxcan_results	13546	0.999766	0.999782
ENSG00000074966.10	TXK	1.49432	0.135093	0.0104433	2	2	2	0.101693	0.12108	mashr_Brain_Cortex.metaxcan_results	13546	0.999766	0.999859
ENSG00000183476.12	SH2D7	-1.49311	0.135408	0.0696966	1	1	1	0.135408	0.492969	mashr_Brain_Cortex.metaxcan_results	13546	0.999766	0.999481
ENSG00000117335.19	CD46	-1.49271	0.135514	0.234652	2	2	2	0.0910202	0.495912	mashr_Brain_Cortex.metaxcan_results	13546	0.999766	0.999775
ENSG00000172116.21	CD8B	-1.49268	0.135522	0.00484796	2	2	2	0.13106	0.0961237	mashr_Brain_Cortex.metaxcan_results	13546	0.999766	0.999658
ENSG00000105556.11	MIER2	-1.49234	0.135611	0.0234842	1	1	1	0.135611	0.272362	mashr_Brain_Cortex.metaxcan_results	13546	0.999766	0.999109
ENSG00000155329.11	ZCCHC10	1.49202	0.135694	0.000297058	1	1	1	0.135694	0.0278871	mashr_Brain_Cortex.metaxcan_results	13546	0.999766	0.999782
ENSG00000070269.13	TMEM260	-1.49168	0.135784	0.00591289	1	1	1	0.135784	0.10714	mashr_Brain_Cortex.metaxcan_results	13546	0.999766	0.998911
ENSG00000110429.13	FBXO3	-1.4916	0.135803	0.00456225	2	2	2	0.124203	0.0940337	mashr_Brain_Cortex.metaxcan_results	13546	0.999766	0.999799
ENSG00000114853.13	ZBTB47	1.49139	0.13586	0.000763743	1	1	1	0.13586	0.0554268	mashr_Brain_Cortex.metaxcan_results	13546	0.999766	0.999302
ENSG00000186976.14	EFCAB6	1.49084	0.136003	0.121571	5	5	5	0.101429	0.942626	mashr_Brain_Cortex.metaxcan_results	13546	0.999766	0.999109
ENSG00000171448.8	ZBTB26	-1.49029	0.136148	4.63e-05	1	1	1	0.136148	0.0264039	mashr_Brain_Cortex.metaxcan_results	13546	0.999766	0.999109
ENSG00000148688.13	RPP30	1.4901	0.136198	0.0310521	2	2	2	0.040612	0.398264	mashr_Brain_Cortex.metaxcan_results	13546	0.999766	0.999302
ENSG00000164308.16	ERAP2	-1.49002	0.136218	0.553314	1	1	1	0.136218	1.07228	mashr_Brain_Cortex.metaxcan_results	13546	0.999766	0.999775
ENSG00000119938.8	PPP1R3C	1.48975	0.13629	0.00246804	1	1	1	0.13629	0.0767242	mashr_Brain_Cortex.metaxcan_results	13546	0.999766	0.999109
ENSG00000119927.13	GPAM	1.4895	0.136356	0.00319437	1	1	1	0.136356	0.0776569	mashr_Brain_Cortex.metaxcan_results	13546	0.999766	0.999109
ENSG00000132334.16	PTPRE	-1.48939	0.136384	3.57e-05	1	1	1	0.136384	0.00840355	mashr_Brain_Cortex.metaxcan_results	13546	0.999766	0.999481
ENSG00000128513.14	POT1	-1.4889	0.136513	0.0154488	1	1	1	0.136513	0.183781	mashr_Brain_Cortex.metaxcan_results	13546	0.999766	0.999635
ENSG00000084072.16	PPIE	-1.48879	0.136544	0.262795	1	1	1	0.136544	0.78126	mashr_Brain_Cortex.metaxcan_results	13546	0.999766	0.999109
ENSG00000105352.10	CEACAM4	1.48877	0.136547	0.00208174	1	1	1	0.136547	0.0677261	mashr_Brain_Cortex.metaxcan_results	13546	0.999766	0.999775
ENSG00000075702.16	WDR62	1.48856	0.136603	0.107401	2	2	2	0.117456	0.335274	mashr_Brain_Cortex.metaxcan_results	13546	0.999766	0.999859
ENSG00000180644.7	PRF1	-1.48768	0.136835	0.00010992	1	1	1	0.136835	0.0167878	mashr_Brain_Cortex.metaxcan_results	13546	0.999766	0.999799
ENSG00000163541.11	SUCLG1	-1.48711	0.136985	0.0248348	1	1	1	0.136985	0.419243	mashr_Brain_Cortex.metaxcan_results	13546	0.999766	0.999782
ENSG00000014919.12	COX15	-1.48707	0.136996	0.00777673	2	2	2	0.331116	0.11538	mashr_Brain_Cortex.metaxcan_results	13546	0.999766	0.999635
ENSG00000162174.12	ASRGL1	-1.48682	0.137063	0.0338272	2	2	2	0.155749	0.219077	mashr_Brain_Cortex.metaxcan_results	13546	0.999766	0.999782
ENSG00000174950.10	CD164L2	-1.48672	0.137088	0.0674342	1	1	1	0.137088	0.690837	mashr_Brain_Cortex.metaxcan_results	13546	0.999766	0.999635
ENSG00000173662.20	TAS1R1	-1.48645	0.137159	0.00103623	1	1	1	0.137159	0.067477	mashr_Brain_Cortex.metaxcan_results	13546	0.999766	0.999799
ENSG00000051108.14	HERPUD1	-1.48636	0.137184	0.00863905	1	1	1	0.137184	0.143545	mashr_Brain_Cortex.metaxcan_results	13546	0.999766	0.999302
ENSG00000187372.11	PCDHB13	1.48629	0.137201	0.00264912	1	1	1	0.137201	0.0965958	mashr_Brain_Cortex.metaxcan_results	13546	0.999766	0.999109
ENSG00000273650.1	CTD-3193K9.11	-1.48622	0.13722	7.44e-07	1	1	1	0.13722	0.00123446	mashr_Brain_Cortex.metaxcan_results	13546	0.999766	0.999782
ENSG00000111647.12	UHRF1BP1L	-1.48603	0.137272	0.00131653	1	1	1	0.137272	0.118625	mashr_Brain_Cortex.metaxcan_results	13546	0.999766	0.998612
ENSG00000166446.14	CDYL2	1.48531	0.137461	0.00107875	1	1	1	0.137461	0.0873766	mashr_Brain_Cortex.metaxcan_results	13546	0.999766	0.998911
ENSG00000136193.16	SCRN1	-1.48484	0.137587	0.00365184	1	1	1	0.137587	0.160765	mashr_Brain_Cortex.metaxcan_results	13546	0.999766	0.998911
ENSG00000141385.9	AFG3L2	1.48411	0.13778	1.39e-06	1	1	1	0.13778	0.00453193	mashr_Brain_Cortex.metaxcan_results	13546	0.999766	0.998911
ENSG00000089009.15	RPL6	-1.4839	0.137836	6.22e-06	1	1	1	0.137836	0.00646568	mashr_Brain_Cortex.metaxcan_results	13546	0.999766	0.999302
ENSG00000179295.17	PTPN11	1.4839	0.137836	0.000312761	1	1	1	0.137836	0.0458461	mashr_Brain_Cortex.metaxcan_results	13546	0.999766	0.999481
ENSG00000272619.1	RP11-563K23.1	1.48328	0.138	0.0013892	2	2	2	0.147449	0.0576615	mashr_Brain_Cortex.metaxcan_results	13546	0.999766	0.999635
ENSG00000223547.9	ZNF844	1.4832	0.138022	1.45e-06	1	1	1	0.138022	0.00368864	mashr_Brain_Cortex.metaxcan_results	13546	0.999766	0.998612
ENSG00000033867.16	SLC4A7	-1.48318	0.138027	0.00213084	2	2	2	0.127917	0.0676013	mashr_Brain_Cortex.metaxcan_results	13546	0.999766	0.998289
ENSG00000273493.1	RP11-80H18.4	-1.48312	0.138044	0.0658214	2	2	2	0.0836689	0.239377	mashr_Brain_Cortex.metaxcan_results	13546	0.999766	0.999109
ENSG00000091527.15	CDV3	1.48311	0.138044	0.00136474	1	1	1	0.138044	0.103882	mashr_Brain_Cortex.metaxcan_results	13546	0.999766	0.999775
ENSG00000247970.2	RP11-543C4.1	1.48301	0.138071	0.0056309	1	1	1	0.138071	0.189947	mashr_Brain_Cortex.metaxcan_results	13546	0.999766	0.998911
ENSG00000177707.10	NECTIN3	1.48301	0.138072	0.0141282	1	1	1	0.138072	0.445961	mashr_Brain_Cortex.metaxcan_results	13546	0.999766	0.999302
ENSG00000173947.13	PIFO	-1.48286	0.138112	9.68e-08	1	1	1	0.138112	0.000816833	mashr_Brain_Cortex.metaxcan_results	13546	0.999766	0.999481
ENSG00000122970.15	IFT81	1.48276	0.138139	0.000566721	1	1	1	0.138139	0.133316	mashr_Brain_Cortex.metaxcan_results	13546	0.999766	0.998911
ENSG00000177917.10	ARL6IP6	-1.48259	0.138185	0.0055745	2	2	2	0.138733	0.147079	mashr_Brain_Cortex.metaxcan_results	13546	0.999766	0.999109
ENSG00000166024.13	R3HCC1L	-1.48198	0.138345	0.00793891	1	1	1	0.138345	0.182441	mashr_Brain_Cortex.metaxcan_results	13546	0.999766	0.999799
ENSG00000173548.8	SNX33	-1.48104	0.138596	0.00176462	1	1	1	0.138596	0.0739475	mashr_Brain_Cortex.metaxcan_results	13546	0.999766	0.999799
ENSG00000168404.12	MLKL	-1.48066	0.138697	0.038658	2	2	2	0.151552	0.187334	mashr_Brain_Cortex.metaxcan_results	13546	0.999766	0.999775
ENSG00000129480.12	DTD2	1.48063	0.138706	0.0540307	2	2	2	0.124015	0.435518	mashr_Brain_Cortex.metaxcan_results	13546	0.999766	0.999109
ENSG00000146373.16	RNF217	1.48038	0.138771	0.00229214	1	1	1	0.138771	0.0740989	mashr_Brain_Cortex.metaxcan_results	13546	0.999766	0.999481
ENSG00000173950.15	XXYLT1	-1.48037	0.138774	0.0970806	4	4	4	0.0565854	0.42076	mashr_Brain_Cortex.metaxcan_results	13546	0.999766	0.999109
ENSG00000184840.11	TMED9	-1.48034	0.138782	0.00643608	2	2	2	0.142832	0.106271	mashr_Brain_Cortex.metaxcan_results	13546	0.999766	0.998911
ENSG00000145723.16	GIN1	1.48022	0.138815	0.00972633	1	1	1	0.138815	0.164098	mashr_Brain_Cortex.metaxcan_results	13546	0.999766	0.999635
ENSG00000235106.9	LINC00094	1.47991	0.138897	0.00539865	1	1	1	0.138897	0.107045	mashr_Brain_Cortex.metaxcan_results	13546	0.999766	0.999109
ENSG00000273759.1	RP4-563E14.1	1.47915	0.139101	0.00425442	1	1	1	0.139101	0.107481	mashr_Brain_Cortex.metaxcan_results	13546	0.999766	0.999859
ENSG00000149503.12	INCENP	1.47862	0.139242	0.0152988	3	3	3	0.0305512	0.236648	mashr_Brain_Cortex.metaxcan_results	13546	0.999766	0.999799
ENSG00000103034.14	NDRG4	-1.47843	0.139294	0.000698992	1	1	1	0.139294	0.0387104	mashr_Brain_Cortex.metaxcan_results	13546	0.999766	0.999635
ENSG00000181291.6	TMEM132E	1.47782	0.139456	0.00687402	1	1	1	0.139456	0.175138	mashr_Brain_Cortex.metaxcan_results	13546	0.999766	0.999775
ENSG00000244128.5	LINC01322	-1.47771	0.139485	4.34e-06	1	1	1	0.139485	0.00297818	mashr_Brain_Cortex.metaxcan_results	13546	0.999766	0.998289
ENSG00000182117.5	NOP10	-1.47716	0.139632	0.00292233	1	2	2	0.139632	0.368697	mashr_Brain_Cortex.metaxcan_results	13546	0.999766	0.999658
ENSG00000160953.15	MUM1	-1.47706	0.13966	0.244874	2	2	2	0.115727	0.524042	mashr_Brain_Cortex.metaxcan_results	13546	0.999766	0.999635
ENSG00000138029.13	HADHB	-1.47665	0.13977	0.0104171	1	1	1	0.13977	0.261544	mashr_Brain_Cortex.metaxcan_results	13546	0.999766	0.998289
ENSG00000101367.8	MAPRE1	-1.47655	0.139795	0.00184555	1	2	2	0.139795	0.0653163	mashr_Brain_Cortex.metaxcan_results	13546	0.999766	0.998911
ENSG00000109654.14	TRIM2	1.47641	0.139834	0.0042942	1	1	1	0.139834	0.100729	mashr_Brain_Cortex.metaxcan_results	13546	0.999766	0.999658
ENSG00000140403.12	DNAJA4	-1.476	0.139945	0.0250327	2	2	2	0.107052	0.18523	mashr_Brain_Cortex.metaxcan_results	13546	0.999766	0.999635
ENSG00000114126.17	TFDP2	-1.47595	0.139957	0.00013725	2	2	2	0.141216	0.0274574	mashr_Brain_Cortex.metaxcan_results	13546	0.999766	0.999658
ENSG00000073849.14	ST6GAL1	1.47568	0.140031	0.0178495	1	1	1	0.140031	0.191624	mashr_Brain_Cortex.metaxcan_results	13546	0.999766	0.999775
ENSG00000116670.14	MAD2L2	-1.47558	0.140056	0.00248571	2	2	2	0.109812	0.0771606	mashr_Brain_Cortex.metaxcan_results	13546	0.999766	0.998911
ENSG00000162944.10	RFTN2	-1.4745	0.140347	0.00056966	2	2	2	0.129808	0.0340808	mashr_Brain_Cortex.metaxcan_results	13546	0.999766	0.999859
ENSG00000164713.9	BRI3	-1.47289	0.14078	0.00134184	1	1	1	0.14078	0.0719124	mashr_Brain_Cortex.metaxcan_results	13546	0.999766	0.999481
ENSG00000164949.7	GEM	-1.47286	0.140788	3.45e-05	1	1	1	0.140788	0.0305208	mashr_Brain_Cortex.metaxcan_results	13546	0.999766	0.999799
ENSG00000148655.14	C10orf11	-1.47274	0.140821	0.112599	2	2	2	0.11905	0.498807	mashr_Brain_Cortex.metaxcan_results	13546	0.999766	0.998612
ENSG00000091972.18	CD200	-1.47203	0.141013	0.000986258	1	1	1	0.141013	0.0498623	mashr_Brain_Cortex.metaxcan_results	13546	0.999766	0.998612
ENSG00000172935.8	MRGPRF	-1.47193	0.141039	0.0193334	2	2	2	0.116165	0.208578	mashr_Brain_Cortex.metaxcan_results	13546	0.999766	0.999658
ENSG00000271904.1	CTC-498M16.4	1.47178	0.141081	0.308566	2	2	2	0.0493837	0.571644	mashr_Brain_Cortex.metaxcan_results	13546	0.999766	0.999635
ENSG00000115266.11	APC2	-1.47162	0.141124	0.0906921	2	2	2	0.101929	0.490605	mashr_Brain_Cortex.metaxcan_results	13546	0.999766	0.999635
ENSG00000108578.14	BLMH	1.47094	0.141306	0.000194668	1	2	2	0.141306	0.0479324	mashr_Brain_Cortex.metaxcan_results	13546	0.999766	0.999481
ENSG00000197020.10	ZNF100	1.47091	0.141315	0.148738	2	2	2	0.117673	0.546692	mashr_Brain_Cortex.metaxcan_results	13546	0.999766	0.999302
ENSG00000221953.5	C1orf229	1.47069	0.141375	0.852405	2	2	2	0.0992707	0.73133	mashr_Brain_Cortex.metaxcan_results	13546	0.999766	0.999481
ENSG00000134533.6	RERG	-1.47068	0.141378	0.000172954	1	1	1	0.141378	0.0210178	mashr_Brain_Cortex.metaxcan_results	13546	0.999766	0.999658
ENSG00000110104.11	CCDC86	-1.47041	0.14145	0.0658726	2	2	2	0.0323196	0.269602	mashr_Brain_Cortex.metaxcan_results	13546	0.999766	0.999635
ENSG00000189298.13	ZKSCAN3	-1.46862	0.141936	0.101525	2	2	2	0.00210087	0.42704	mashr_Brain_Cortex.metaxcan_results	13546	0.999766	0.999109
ENSG00000256771.3	ZNF253	1.46835	0.142009	0.0384857	1	1	1	0.142009	0.313309	mashr_Brain_Cortex.metaxcan_results	13546	0.999766	0.999859
ENSG00000181830.8	SLC35C1	-1.46783	0.14215	0.0282266	2	2	2	0.0676776	0.328101	mashr_Brain_Cortex.metaxcan_results	13546	0.999766	0.999782
ENSG00000143570.17	SLC39A1	-1.46778	0.142163	0.000185837	1	1	1	0.142163	0.0199483	mashr_Brain_Cortex.metaxcan_results	13546	0.999766	0.998911
ENSG00000143578.15	CREB3L4	-1.46778	0.142163	0.0144664	1	1	1	0.142163	0.174993	mashr_Brain_Cortex.metaxcan_results	13546	0.999766	0.999799
ENSG00000260750.5	RP11-482M8.1	-1.46764	0.142202	0.000313101	1	1	1	0.142202	0.0816033	mashr_Brain_Cortex.metaxcan_results	13546	0.999766	0.999635
ENSG00000140948.11	ZCCHC14	-1.46764	0.142202	0.000173054	1	2	2	0.142202	0.0606676	mashr_Brain_Cortex.metaxcan_results	13546	0.999766	0.999302
ENSG00000147789.15	ZNF7	-1.4674	0.142266	0.00135736	1	1	1	0.142266	0.0554524	mashr_Brain_Cortex.metaxcan_results	13546	0.999766	0.998612
ENSG00000215305.9	VPS16	-1.46698	0.142381	0.0106982	2	2	2	0.152215	0.175642	mashr_Brain_Cortex.metaxcan_results	13546	0.999766	0.999109
ENSG00000164116.16	GUCY1A3	-1.46571	0.142727	0.00898576	2	2	2	0.146249	0.168643	mashr_Brain_Cortex.metaxcan_results	13546	0.999766	0.999859
ENSG00000124784.8	RIOK1	-1.46521	0.142863	0.0587583	1	1	1	0.142863	0.347954	mashr_Brain_Cortex.metaxcan_results	13546	0.999766	0.999635
ENSG00000133398.3	MED10	1.46508	0.142898	0.0474502	2	2	2	0.144937	0.300422	mashr_Brain_Cortex.metaxcan_results	13546	0.999766	0.998911
ENSG00000196263.7	ZNF471	-1.46506	0.142905	0.0356867	2	2	2	0.214189	0.467078	mashr_Brain_Cortex.metaxcan_results	13546	0.999766	0.999775
ENSG00000151150.21	ANK3	-1.46499	0.142923	0.000815336	2	2	2	0.141804	0.0399371	mashr_Brain_Cortex.metaxcan_results	13546	0.999766	0.999859
ENSG00000068885.14	IFT80	-1.46466	0.143012	0.0291949	2	3	3	0.0289763	0.148077	mashr_Brain_Cortex.metaxcan_results	13546	0.999766	0.999859
ENSG00000164185.5	ZNF474	-1.46462	0.143024	8.23e-06	1	1	1	0.143024	0.0114349	mashr_Brain_Cortex.metaxcan_results	13546	0.999766	0.999658
ENSG00000069248.11	NUP133	1.46452	0.143051	0.00230554	1	1	1	0.143051	0.0876641	mashr_Brain_Cortex.metaxcan_results	13546	0.999766	0.999775
ENSG00000104413.15	ESRP1	1.46449	0.143059	0.0297844	1	1	1	0.143059	0.25643	mashr_Brain_Cortex.metaxcan_results	13546	0.999766	0.998289
ENSG00000268601.1	AC115522.3	-1.46445	0.14307	0.0915645	1	1	1	0.14307	0.464441	mashr_Brain_Cortex.metaxcan_results	13546	0.999766	0.998289
ENSG00000204386.10	NEU1	-1.46411	0.143165	0.00148399	1	1	1	0.143165	0.142971	mashr_Brain_Cortex.metaxcan_results	13546	0.999766	0.999481
ENSG00000149927.17	DOC2A	-1.46293	0.143486	0.000331497	1	2	2	0.143486	0.0407343	mashr_Brain_Cortex.metaxcan_results	13546	0.999766	0.999635
ENSG00000138696.10	BMPR1B	-1.46195	0.143755	7.44e-06	1	1	1	0.143755	0.0102328	mashr_Brain_Cortex.metaxcan_results	13546	0.999766	0.999109
ENSG00000206113.10	CFAP99	1.46191	0.143765	0.0103923	1	1	1	0.143765	0.150734	mashr_Brain_Cortex.metaxcan_results	13546	0.999766	0.999775
ENSG00000146263.11	MMS22L	-1.46183	0.143788	0.0297475	2	2	2	0.0564285	0.326227	mashr_Brain_Cortex.metaxcan_results	13546	0.999766	0.999859
ENSG00000167740.9	CYB5D2	1.46175	0.143809	0.00198045	1	2	2	0.143809	0.0932967	mashr_Brain_Cortex.metaxcan_results	13546	0.999766	0.999782
ENSG00000102879.15	CORO1A	1.46174	0.143812	0.000113983	1	1	1	0.143812	0.0242569	mashr_Brain_Cortex.metaxcan_results	13546	0.999766	0.998911
ENSG00000127720.7	METTL25	1.46119	0.143962	0.0166359	2	2	2	0.0418221	0.266259	mashr_Brain_Cortex.metaxcan_results	13546	0.999766	0.999775
ENSG00000117472.9	TSPAN1	1.46077	0.144077	0.011323	1	1	1	0.144077	0.193579	mashr_Brain_Cortex.metaxcan_results	13546	0.999766	0.999782
ENSG00000101546.12	RBFA	-1.46062	0.14412	0.056516	1	3	3	0.14412	0.35586	mashr_Brain_Cortex.metaxcan_results	13546	0.999766	0.998289
ENSG00000171303.6	KCNK3	1.46047	0.14416	0.00447342	1	1	1	0.14416	0.0918254	mashr_Brain_Cortex.metaxcan_results	13546	0.999766	0.999799
ENSG00000137077.7	CCL21	-1.46045	0.144166	0.00014079	2	2	2	0.133898	0.0251666	mashr_Brain_Cortex.metaxcan_results	13546	0.999766	0.999635
ENSG00000144283.21	PKP4	1.46005	0.144276	0.00161659	2	2	2	0.0373257	0.13686	mashr_Brain_Cortex.metaxcan_results	13546	0.999766	0.999658
ENSG00000196151.10	WDSUB1	1.45975	0.14436	0.255683	2	2	2	0.162097	0.720632	mashr_Brain_Cortex.metaxcan_results	13546	0.999766	0.999109
ENSG00000144362.11	PHOSPHO2	-1.45951	0.144425	0.13708	2	2	2	0.15358	0.611764	mashr_Brain_Cortex.metaxcan_results	13546	0.999766	0.999775
ENSG00000108813.10	DLX4	1.4595	0.144427	0.0115032	2	2	2	0.0566856	0.304588	mashr_Brain_Cortex.metaxcan_results	13546	0.999766	0.999859
ENSG00000141456.14	PELP1	1.45912	0.144531	0.00847151	2	2	2	0.100845	0.135935	mashr_Brain_Cortex.metaxcan_results	13546	0.999766	0.999782
ENSG00000169519.20	METTL15	1.45878	0.144626	0.0223805	1	1	1	0.144626	0.271371	mashr_Brain_Cortex.metaxcan_results	13546	0.999766	0.998911
ENSG00000182362.13	YBEY	1.45872	0.144642	0.624363	4	4	4	0.05834	1.01635	mashr_Brain_Cortex.metaxcan_results	13546	0.999766	0.999799
ENSG00000175544.13	CABP4	1.45816	0.144796	0.00234075	1	1	1	0.144796	0.0686465	mashr_Brain_Cortex.metaxcan_results	13546	0.999766	0.999302
ENSG00000109738.10	GLRB	-1.45794	0.144856	0.00159481	1	1	1	0.144856	0.137195	mashr_Brain_Cortex.metaxcan_results	13546	0.999766	0.998612
ENSG00000164830.18	OXR1	-1.4579	0.144869	1.52e-07	1	1	1	0.144869	0.000608506	mashr_Brain_Cortex.metaxcan_results	13546	0.999766	0.999859
ENSG00000108830.9	RND2	1.45705	0.145101	0.00565788	1	1	1	0.145101	0.126932	mashr_Brain_Cortex.metaxcan_results	13546	0.999766	0.999859
ENSG00000108828.15	VAT1	-1.45705	0.145101	0.00362607	1	1	1	0.145101	0.101616	mashr_Brain_Cortex.metaxcan_results	13546	0.999766	0.998911
ENSG00000134851.12	TMEM165	1.45702	0.145112	0.00955715	2	2	2	0.160446	0.147852	mashr_Brain_Cortex.metaxcan_results	13546	0.999766	0.999799
ENSG00000007255.10	TRAPPC6A	-1.45701	0.145115	0.00156866	1	1	1	0.145115	0.0867528	mashr_Brain_Cortex.metaxcan_results	13546	0.999766	0.999782
ENSG00000107949.16	BCCIP	-1.4567	0.145199	0.0041076	1	1	1	0.145199	0.0879758	mashr_Brain_Cortex.metaxcan_results	13546	0.999766	0.999782
ENSG00000166851.14	PLK1	-1.45659	0.14523	0.0271854	2	2	2	0.116082	0.347597	mashr_Brain_Cortex.metaxcan_results	13546	0.999766	0.998612
ENSG00000270020.1	RP11-463O9.9	1.45654	0.145245	1.61301	3	3	3	0.0563987	1.5595	mashr_Brain_Cortex.metaxcan_results	13546	0.999766	0.999859
ENSG00000122512.14	PMS2	-1.45572	0.145469	0.0860617	3	4	4	0.120473	0.341355	mashr_Brain_Cortex.metaxcan_results	13546	0.999766	0.999799
ENSG00000168014.16	C2CD3	1.45556	0.145514	0.0433214	2	2	2	0.0131993	0.47499	mashr_Brain_Cortex.metaxcan_results	13546	0.999766	0.999859
ENSG00000283267.1	CTB-16J4.1	1.45547	0.14554	0.0564016	2	2	2	0.186434	0.287336	mashr_Brain_Cortex.metaxcan_results	13546	0.999766	0.999775
ENSG00000277462.1	ZNF670	-1.45536	0.145568	0.0710503	1	1	1	0.145568	0.459085	mashr_Brain_Cortex.metaxcan_results	13546	0.999766	0.999635
ENSG00000188186.10	LAMTOR4	1.45525	0.145599	0.0241027	3	3	3	0.069595	0.137735	mashr_Brain_Cortex.metaxcan_results	13546	0.999766	0.998612
ENSG00000146707.14	POMZP3	1.45501	0.145665	0.558323	1	3	3	0.145665	1.24786	mashr_Brain_Cortex.metaxcan_results	13546	0.999766	0.998612
ENSG00000124532.14	MRS2	1.45483	0.145716	0.19081	2	2	2	0.183788	0.549502	mashr_Brain_Cortex.metaxcan_results	13546	0.999766	0.999658
ENSG00000145725.19	PPIP5K2	-1.45473	0.145744	0.0184609	2	2	2	0.138815	0.127825	mashr_Brain_Cortex.metaxcan_results	13546	0.999766	0.999635
ENSG00000106299.7	WASL	-1.45434	0.145852	0.00114822	2	2	2	0.0899033	0.0802006	mashr_Brain_Cortex.metaxcan_results	13546	0.999766	0.998911
ENSG00000111912.19	NCOA7	1.45418	0.145897	0.000303444	1	1	1	0.145897	0.0402382	mashr_Brain_Cortex.metaxcan_results	13546	0.999766	0.998911
ENSG00000141696.12	P3H4	-1.45396	0.145957	0.0128095	2	2	2	0.137423	0.248441	mashr_Brain_Cortex.metaxcan_results	13546	0.999766	0.998289
ENSG00000226328.6	NUP50-AS1	1.4537	0.146029	0.0303919	2	2	2	0.139253	0.244527	mashr_Brain_Cortex.metaxcan_results	13546	0.999766	0.999859
ENSG00000118307.18	CASC1	1.45344	0.146103	0.00543267	2	2	2	0.0511606	0.142919	mashr_Brain_Cortex.metaxcan_results	13546	0.999766	0.999782
ENSG00000243660.9	ZNF487	1.45281	0.146278	0.00244186	1	2	2	0.146278	0.165479	mashr_Brain_Cortex.metaxcan_results	13546	0.999766	0.999658
ENSG00000164031.16	DNAJB14	-1.45257	0.146342	0.00473407	2	2	2	0.14676	0.160309	mashr_Brain_Cortex.metaxcan_results	13546	0.999766	0.999109
ENSG00000103047.7	TANGO6	-1.4525	0.146364	0.00281793	1	1	1	0.146364	0.108694	mashr_Brain_Cortex.metaxcan_results	13546	0.999766	0.999302
ENSG00000105053.10	VRK3	-1.45217	0.146454	0.00121201	1	1	1	0.146454	0.0618452	mashr_Brain_Cortex.metaxcan_results	13546	0.999766	0.998612
ENSG00000271709.1	RP11-297J22.1	-1.45082	0.14683	0.0154377	1	1	1	0.14683	0.262463	mashr_Brain_Cortex.metaxcan_results	13546	0.999766	0.998289
ENSG00000168575.9	SLC20A2	-1.45012	0.147026	0.0108768	2	2	2	0.116521	0.149627	mashr_Brain_Cortex.metaxcan_results	13546	0.999766	0.998911
ENSG00000261795.1	RP11-90P13.1	1.4499	0.147085	0.0154802	1	1	1	0.147085	0.351122	mashr_Brain_Cortex.metaxcan_results	13546	0.999766	0.999481
ENSG00000134470.20	IL15RA	-1.4494	0.147225	0.00276091	2	2	2	0.220557	0.222563	mashr_Brain_Cortex.metaxcan_results	13546	0.999766	0.998911
ENSG00000203872.6	C6orf163	1.44935	0.14724	0.037534	1	1	1	0.14724	0.318958	mashr_Brain_Cortex.metaxcan_results	13546	0.999766	0.999635
ENSG00000112305.14	SMAP1	-1.44929	0.147257	2.36e-06	1	1	1	0.147257	0.00619354	mashr_Brain_Cortex.metaxcan_results	13546	0.999766	0.999635
ENSG00000141699.10	FAM134C	-1.44928	0.147258	0.00133611	1	1	1	0.147258	0.0488817	mashr_Brain_Cortex.metaxcan_results	13546	0.999766	0.999782
ENSG00000071246.10	VASH1	1.4492	0.147281	0.00276495	2	2	2	0.150142	0.102047	mashr_Brain_Cortex.metaxcan_results	13546	0.999766	0.999481
ENSG00000179526.16	SHARPIN	1.44908	0.147314	0.00330698	1	1	1	0.147314	0.154907	mashr_Brain_Cortex.metaxcan_results	13546	0.999766	0.998612
ENSG00000171174.13	RBKS	-1.44906	0.147322	0.00154113	1	1	1	0.147322	0.0669366	mashr_Brain_Cortex.metaxcan_results	13546	0.999766	0.999799
ENSG00000276957.1	RP11-29B2.6	1.44882	0.147387	0.00139303	1	1	1	0.147387	0.0967555	mashr_Brain_Cortex.metaxcan_results	13546	0.999766	0.999302
ENSG00000198673.10	FAM19A2	1.44825	0.147547	0.000156035	1	1	1	0.147547	0.0232644	mashr_Brain_Cortex.metaxcan_results	13546	0.999766	0.998289
ENSG00000160551.11	TAOK1	-1.44763	0.14772	0.00182891	2	2	2	0.145902	0.0910471	mashr_Brain_Cortex.metaxcan_results	13546	0.999766	0.999658
ENSG00000205143.2	ARID3C	1.44737	0.147794	0.184901	1	1	1	0.147794	0.741387	mashr_Brain_Cortex.metaxcan_results	13546	0.999766	0.999775
ENSG00000261786.1	RP4-555D20.2	-1.44654	0.148027	0.00219495	1	1	1	0.148027	0.119985	mashr_Brain_Cortex.metaxcan_results	13546	0.999766	0.999658
ENSG00000204314.10	PRRT1	1.44616	0.148134	0.000235934	2	2	2	0.234539	0.0348143	mashr_Brain_Cortex.metaxcan_results	13546	0.999766	0.998612
ENSG00000188133.5	TMEM215	-1.44578	0.148238	0.0343701	1	1	1	0.148238	0.412915	mashr_Brain_Cortex.metaxcan_results	13546	0.999766	0.999109
ENSG00000054690.13	PLEKHH1	1.44559	0.148293	0.000728865	2	2	2	0.129543	0.0366447	mashr_Brain_Cortex.metaxcan_results	13546	0.999766	0.999775
ENSG00000176387.6	HSD11B2	-1.44544	0.148334	0.000640464	1	1	1	0.148334	0.0383262	mashr_Brain_Cortex.metaxcan_results	13546	0.999766	0.998911
ENSG00000101166.15	PRELID3B	-1.44504	0.148448	0.0115964	2	2	2	0.157797	0.172173	mashr_Brain_Cortex.metaxcan_results	13546	0.999766	0.999799
ENSG00000204920.10	ZNF155	-1.445	0.148458	0.104344	2	2	2	0.182308	0.464724	mashr_Brain_Cortex.metaxcan_results	13546	0.999766	0.999302
ENSG00000138085.16	ATRAID	-1.4449	0.148486	0.0189888	2	2	2	0.148223	0.244822	mashr_Brain_Cortex.metaxcan_results	13546	0.999766	0.999859
ENSG00000128463.12	EMC4	1.4446	0.14857	0.0100884	1	1	1	0.14857	0.213288	mashr_Brain_Cortex.metaxcan_results	13546	0.999766	0.999782
ENSG00000168071.21	CCDC88B	-1.44436	0.148639	0.110177	1	1	1	0.148639	0.515664	mashr_Brain_Cortex.metaxcan_results	13546	0.999766	0.999635
ENSG00000274512.5	TBC1D3L	1.44429	0.148658	0.389587	1	3	3	0.148658	1.23524	mashr_Brain_Cortex.metaxcan_results	13546	0.999766	0.998612
ENSG00000125388.19	GRK4	-1.44388	0.148773	0.207793	2	2	2	0.175755	0.540933	mashr_Brain_Cortex.metaxcan_results	13546	0.999766	0.999302
ENSG00000083845.8	RPS5	-1.44339	0.148911	0.0210786	2	2	2	0.147904	0.221362	mashr_Brain_Cortex.metaxcan_results	13546	0.999766	0.999782
ENSG00000010327.10	STAB1	-1.44333	0.148927	0.00337832	1	1	1	0.148927	0.179762	mashr_Brain_Cortex.metaxcan_results	13546	0.999766	0.998289
ENSG00000189320.8	FAM180A	-1.44331	0.148932	0.000832763	1	1	1	0.148932	0.140753	mashr_Brain_Cortex.metaxcan_results	13546	0.999766	0.999302
ENSG00000186660.14	ZFP91	-1.44324	0.148952	0.00546794	1	1	1	0.148952	0.123833	mashr_Brain_Cortex.metaxcan_results	13546	0.999766	0.998911
ENSG00000063127.15	SLC6A16	-1.44293	0.14904	0.0274565	2	2	2	0.107401	0.217844	mashr_Brain_Cortex.metaxcan_results	13546	0.999766	0.999109
ENSG00000106609.16	TMEM248	-1.44248	0.149167	0.0136441	2	2	2	0.0963916	0.130474	mashr_Brain_Cortex.metaxcan_results	13546	0.999766	0.999782
ENSG00000257141.1	RP11-554D14.7	1.44247	0.14917	1.94e-05	2	2	2	0.0882048	0.00647293	mashr_Brain_Cortex.metaxcan_results	13546	0.999766	0.999635
ENSG00000196660.10	SLC30A10	1.44169	0.149389	0.00136273	1	1	1	0.149389	0.0842652	mashr_Brain_Cortex.metaxcan_results	13546	0.999766	0.999635
ENSG00000143418.19	CERS2	-1.44167	0.149394	0.000320867	1	2	2	0.149394	0.0470284	mashr_Brain_Cortex.metaxcan_results	13546	0.999766	0.999782
ENSG00000115902.10	SLC1A4	-1.44164	0.149404	0.02151	2	2	2	0.0621729	0.183684	mashr_Brain_Cortex.metaxcan_results	13546	0.999766	0.999302
ENSG00000112695.11	COX7A2	1.44144	0.149461	1.25e-07	1	1	1	0.149461	0.00104258	mashr_Brain_Cortex.metaxcan_results	13546	0.999766	0.999775
ENSG00000205622.9	AF064858.6	1.4412	0.149527	0.0221007	1	1	1	0.149527	0.222849	mashr_Brain_Cortex.metaxcan_results	13546	0.999766	0.998911
ENSG00000118402.5	ELOVL4	-1.44102	0.149579	5.81e-07	1	1	1	0.149579	0.00351565	mashr_Brain_Cortex.metaxcan_results	13546	0.999766	0.999302
ENSG00000141384.12	TAF4B	-1.44091	0.149611	0.00685628	2	2	2	0.215266	0.163692	mashr_Brain_Cortex.metaxcan_results	13546	0.999766	0.998911
ENSG00000122674.11	CCZ1	1.44085	0.149628	0.625576	4	5	5	0.193965	0.893042	mashr_Brain_Cortex.metaxcan_results	13546	0.999766	0.999635
ENSG00000196391.10	ZNF774	-1.44059	0.149701	0.0289702	3	3	3	0.0602475	0.276827	mashr_Brain_Cortex.metaxcan_results	13546	0.999766	0.999859
ENSG00000137868.18	STRA6	-1.44054	0.149715	0.0206781	1	1	1	0.149715	0.199731	mashr_Brain_Cortex.metaxcan_results	13546	0.999766	0.999799
ENSG00000144120.12	TMEM177	1.43994	0.149885	0.024078	2	2	2	0.179517	0.338618	mashr_Brain_Cortex.metaxcan_results	13546	0.999766	0.999635
ENSG00000065060.16	UHRF1BP1	-1.43985	0.14991	0.207919	2	2	2	0.119276	0.495572	mashr_Brain_Cortex.metaxcan_results	13546	0.999766	0.999859
ENSG00000255284.1	AP006621.5	1.43929	0.150068	0.0554394	1	2	2	0.150068	0.597043	mashr_Brain_Cortex.metaxcan_results	13546	0.999766	0.999635
ENSG00000113812.13	ACTR8	-1.43908	0.150127	0.22513	2	2	2	0.165788	0.757191	mashr_Brain_Cortex.metaxcan_results	13546	0.999766	0.998289
ENSG00000137073.21	UBAP2	1.43815	0.150392	0.0478687	3	3	3	0.0433291	0.694874	mashr_Brain_Cortex.metaxcan_results	13546	0.999766	0.998289
ENSG00000082293.12	COL19A1	1.43804	0.150424	3.21e-05	1	1	1	0.150424	0.0237542	mashr_Brain_Cortex.metaxcan_results	13546	0.999766	0.999775
ENSG00000230876.6	LINC00486	-1.43761	0.150545	0.0209952	2	2	2	0.143116	0.220937	mashr_Brain_Cortex.metaxcan_results	13546	0.999766	0.999481
ENSG00000241163.7	LINC00877	1.43746	0.150586	0.0191623	1	1	1	0.150586	0.209552	mashr_Brain_Cortex.metaxcan_results	13546	0.999766	0.999775
ENSG00000139370.11	SLC15A4	1.43737	0.150614	0.000773811	1	1	1	0.150614	0.0579897	mashr_Brain_Cortex.metaxcan_results	13546	0.999766	0.998911
ENSG00000095321.16	CRAT	1.43712	0.150683	0.0216108	1	1	1	0.150683	0.217394	mashr_Brain_Cortex.metaxcan_results	13546	0.999766	0.998289
ENSG00000272047.1	GTF2H5	1.43703	0.150709	0.0361906	3	3	3	0.20884	0.60999	mashr_Brain_Cortex.metaxcan_results	13546	0.999766	0.999775
ENSG00000118655.4	DCLRE1B	-1.43699	0.150721	0.00661924	1	1	1	0.150721	0.12044	mashr_Brain_Cortex.metaxcan_results	13546	0.999766	0.999775
ENSG00000137054.15	POLR1E	-1.4366	0.150832	0.015284	3	3	3	0.274778	0.207619	mashr_Brain_Cortex.metaxcan_results	13546	0.999766	0.998911
ENSG00000147459.17	DOCK5	-1.43643	0.15088	0.000393133	2	2	2	0.0789588	0.0708202	mashr_Brain_Cortex.metaxcan_results	13546	0.999766	0.999799
ENSG00000174989.12	FBXW8	1.43613	0.150966	0.00457995	2	2	2	0.153189	0.19364	mashr_Brain_Cortex.metaxcan_results	13546	0.999766	0.999799
ENSG00000078269.14	SYNJ2	1.43524	0.151218	0.00449686	1	1	1	0.151218	0.127343	mashr_Brain_Cortex.metaxcan_results	13546	0.999766	0.999302
ENSG00000129757.12	CDKN1C	1.43512	0.151253	8.4e-08	1	1	1	0.151253	0.000915588	mashr_Brain_Cortex.metaxcan_results	13546	0.999766	0.999859
ENSG00000137168.7	PPIL1	1.43511	0.151256	0.0048001	2	2	2	0.120187	0.0999871	mashr_Brain_Cortex.metaxcan_results	13546	0.999766	0.999658
ENSG00000154978.12	VOPP1	1.43492	0.151309	0.0194518	2	2	2	0.210258	0.483376	mashr_Brain_Cortex.metaxcan_results	13546	0.999766	0.999799
ENSG00000100823.11	APEX1	1.43463	0.151394	0.0123038	3	3	3	0.16367	0.128638	mashr_Brain_Cortex.metaxcan_results	13546	0.999766	0.999658
ENSG00000139734.17	DIAPH3	1.43447	0.151439	0.0103379	2	2	2	0.1392	0.135226	mashr_Brain_Cortex.metaxcan_results	13546	0.999766	0.999782
ENSG00000151876.12	FBXO4	1.43432	0.151482	0.000146014	1	1	1	0.151482	0.040465	mashr_Brain_Cortex.metaxcan_results	13546	0.999766	0.999635
ENSG00000166173.10	LARP6	1.43428	0.151494	0.00923782	3	3	3	0.201642	0.195588	mashr_Brain_Cortex.metaxcan_results	13546	0.999766	0.999109
ENSG00000253873.5	PCDHGA11	1.4338	0.15163	0.00814369	2	2	2	0.0334523	0.222262	mashr_Brain_Cortex.metaxcan_results	13546	0.999766	0.999782
ENSG00000172782.11	FADS6	-1.43352	0.15171	2.63e-05	1	2	2	0.15171	0.0215332	mashr_Brain_Cortex.metaxcan_results	13546	0.999766	0.999799
ENSG00000177599.12	ZNF491	1.43338	0.15175	0.00676076	1	1	1	0.15175	0.134799	mashr_Brain_Cortex.metaxcan_results	13546	0.999766	0.999302
ENSG00000128656.13	CHN1	1.43275	0.151929	0.00145658	1	1	1	0.151929	0.0554993	mashr_Brain_Cortex.metaxcan_results	13546	0.999766	0.999302
ENSG00000163913.11	IFT122	-1.43273	0.151935	0.28658	2	2	2	0.140221	0.65189	mashr_Brain_Cortex.metaxcan_results	13546	0.999766	0.999635
ENSG00000130347.12	RTN4IP1	1.43238	0.152035	0.00229557	1	1	1	0.152035	0.0825797	mashr_Brain_Cortex.metaxcan_results	13546	0.999766	0.999302
ENSG00000163964.14	PIGX	1.43167	0.15224	0.0590746	2	2	2	0.0983535	0.38895	mashr_Brain_Cortex.metaxcan_results	13546	0.999766	0.999109
ENSG00000168026.18	TTC21A	-1.43164	0.152247	0.0616764	4	4	4	0.0817815	0.532353	mashr_Brain_Cortex.metaxcan_results	13546	0.999766	0.998289
ENSG00000177084.16	POLE	-1.43079	0.152492	0.376903	2	2	2	0.128315	0.830029	mashr_Brain_Cortex.metaxcan_results	13546	0.999766	0.999775
ENSG00000108424.9	KPNB1	-1.43054	0.152561	3.98e-05	1	1	1	0.152561	0.0173334	mashr_Brain_Cortex.metaxcan_results	13546	0.999766	0.999859
ENSG00000179886.5	TIGD5	1.43042	0.152598	0.00275121	1	1	1	0.152598	0.135975	mashr_Brain_Cortex.metaxcan_results	13546	0.999766	0.999635
ENSG00000179397.17	C1orf101	1.43031	0.152628	0.00211585	2	2	2	0.242808	0.139909	mashr_Brain_Cortex.metaxcan_results	13546	0.999766	0.999859
ENSG00000162817.6	C1orf115	1.43018	0.152665	0.0188974	2	2	2	0.149085	0.39841	mashr_Brain_Cortex.metaxcan_results	13546	0.999766	0.998911
ENSG00000176055.9	MBLAC2	-1.42997	0.152727	0.000674143	1	1	1	0.152727	0.0418074	mashr_Brain_Cortex.metaxcan_results	13546	0.999766	0.999775
ENSG00000162139.9	NEU3	1.42982	0.15277	0.0408248	2	2	2	0.0316383	0.229498	mashr_Brain_Cortex.metaxcan_results	13546	0.999766	0.999799
ENSG00000144278.14	GALNT13	-1.42957	0.15284	4.52e-07	2	2	2	0.0915132	0.00197692	mashr_Brain_Cortex.metaxcan_results	13546	0.999766	0.999302
ENSG00000189180.15	ZNF33A	1.42933	0.152908	0.00217664	1	1	1	0.152908	0.0778554	mashr_Brain_Cortex.metaxcan_results	13546	0.999766	0.999635
ENSG00000077984.5	CST7	1.4291	0.152975	0.0270333	2	2	2	0.166554	0.338449	mashr_Brain_Cortex.metaxcan_results	13546	0.999766	0.999859
ENSG00000135269.17	TES	-1.42891	0.153029	0.0228731	1	2	2	0.153029	0.737666	mashr_Brain_Cortex.metaxcan_results	13546	0.999766	0.999658
ENSG00000101246.19	ARFRP1	-1.42881	0.153059	0.0146864	1	1	1	0.153059	0.191059	mashr_Brain_Cortex.metaxcan_results	13546	0.999766	0.999635
ENSG00000074054.17	CLASP1	-1.42852	0.153143	0.000657306	2	2	2	0.0932754	0.0579796	mashr_Brain_Cortex.metaxcan_results	13546	0.999766	0.999109
ENSG00000134779.14	TPGS2	-1.42838	0.153184	0.0485155	3	3	3	0.188097	0.257152	mashr_Brain_Cortex.metaxcan_results	13546	0.999766	0.998612
ENSG00000197140.14	ADAM32	-1.42791	0.153317	0.0405644	1	1	1	0.153317	0.340601	mashr_Brain_Cortex.metaxcan_results	13546	0.999766	0.999109
ENSG00000179954.15	SSC5D	1.42768	0.153383	0.0973596	3	3	3	0.169079	0.432138	mashr_Brain_Cortex.metaxcan_results	13546	0.999766	0.999635
ENSG00000121741.16	ZMYM2	1.42727	0.153501	0.00094039	1	1	1	0.153501	0.0922553	mashr_Brain_Cortex.metaxcan_results	13546	0.999766	0.999775
ENSG00000205089.7	CCNI2	1.42716	0.153534	0.00248016	1	1	1	0.153534	0.140041	mashr_Brain_Cortex.metaxcan_results	13546	0.999766	0.999481
ENSG00000135480.15	KRT7	-1.42713	0.153543	0.0167582	1	1	1	0.153543	0.1861	mashr_Brain_Cortex.metaxcan_results	13546	0.999766	0.999481
ENSG00000176542.9	USF3	1.42695	0.153595	0.00295758	2	2	2	0.154804	0.082837	mashr_Brain_Cortex.metaxcan_results	13546	0.999766	0.999775
ENSG00000108799.12	EZH1	1.42678	0.153644	0.00365831	1	1	1	0.153644	0.0865594	mashr_Brain_Cortex.metaxcan_results	13546	0.999766	0.999635
ENSG00000169738.7	DCXR	1.42656	0.153708	0.0420706	2	2	2	0.201038	0.300615	mashr_Brain_Cortex.metaxcan_results	13546	0.999766	0.998612
ENSG00000184956.15	MUC6	1.42653	0.153717	0.0278284	1	1	1	0.153717	0.233552	mashr_Brain_Cortex.metaxcan_results	13546	0.999766	0.999775
ENSG00000198056.13	PRIM1	1.42648	0.15373	0.048654	1	1	1	0.15373	0.50374	mashr_Brain_Cortex.metaxcan_results	13546	0.999766	0.999782
ENSG00000138002.14	IFT172	-1.42648	0.153731	0.00508075	1	1	1	0.153731	0.104879	mashr_Brain_Cortex.metaxcan_results	13546	0.999766	0.999109
ENSG00000010322.15	NISCH	1.42633	0.153773	0.00225543	1	1	1	0.153773	0.105477	mashr_Brain_Cortex.metaxcan_results	13546	0.999766	0.998911
ENSG00000111731.12	C2CD5	-1.42614	0.153827	0.00437648	1	1	1	0.153827	0.206993	mashr_Brain_Cortex.metaxcan_results	13546	0.999766	0.999635
ENSG00000260025.1	RP11-490M8.1	1.42599	0.15387	0.00793363	1	1	1	0.15387	0.128278	mashr_Brain_Cortex.metaxcan_results	13546	0.999766	0.999799
ENSG00000100448.3	CTSG	1.42586	0.153908	0.00186935	2	2	2	0.132319	0.0878004	mashr_Brain_Cortex.metaxcan_results	13546	0.999766	0.999302
ENSG00000164691.16	TAGAP	-1.42581	0.153924	0.00237082	1	1	1	0.153924	0.0690152	mashr_Brain_Cortex.metaxcan_results	13546	0.999766	0.998289
ENSG00000107863.17	ARHGAP21	-1.42544	0.15403	0.00125568	1	1	1	0.15403	0.0611343	mashr_Brain_Cortex.metaxcan_results	13546	0.999766	0.998289
ENSG00000137962.12	ARHGAP29	1.425	0.154156	0.000487257	1	1	1	0.154156	0.0351567	mashr_Brain_Cortex.metaxcan_results	13546	0.999766	0.999775
ENSG00000266258.1	LINC01909	-1.4247	0.154244	0.0195495	1	1	1	0.154244	0.347178	mashr_Brain_Cortex.metaxcan_results	13546	0.999766	0.999481
ENSG00000144034.14	TPRKB	-1.42403	0.154437	0.000601706	1	1	1	0.154437	0.0635898	mashr_Brain_Cortex.metaxcan_results	13546	0.999766	0.999775
ENSG00000149300.9	C11orf52	-1.42365	0.154546	0.0721289	3	3	3	0.122323	0.931776	mashr_Brain_Cortex.metaxcan_results	13546	0.999766	0.999859
ENSG00000143942.4	CHAC2	1.42345	0.154606	1.21e-05	2	2	2	0.196992	0.0180489	mashr_Brain_Cortex.metaxcan_results	13546	0.999766	0.999859
ENSG00000132623.15	ANKEF1	1.42291	0.154762	0.00164726	2	2	2	0.0392543	0.0769587	mashr_Brain_Cortex.metaxcan_results	13546	0.999766	0.999799
ENSG00000162078.11	ZG16B	1.42201	0.155022	0.00461148	1	1	1	0.155022	0.0999187	mashr_Brain_Cortex.metaxcan_results	13546	0.999766	0.999658
ENSG00000172725.13	CORO1B	-1.42192	0.155049	0.00487392	1	2	2	0.155049	0.097978	mashr_Brain_Cortex.metaxcan_results	13546	0.999766	0.999302
ENSG00000165115.14	KIF27	1.4218	0.155086	0.00746031	1	1	1	0.155086	0.169564	mashr_Brain_Cortex.metaxcan_results	13546	0.999766	0.999481
ENSG00000122643.18	NT5C3A	-1.42136	0.155211	0.0162981	2	2	2	0.061519	0.154808	mashr_Brain_Cortex.metaxcan_results	13546	0.999766	0.999799
ENSG00000214435.7	AS3MT	1.42131	0.155228	0.966954	3	3	3	0.163698	0.76307	mashr_Brain_Cortex.metaxcan_results	13546	0.999766	0.999635
ENSG00000164620.8	RELL2	-1.42111	0.155285	0.00343879	1	1	1	0.155285	0.0956296	mashr_Brain_Cortex.metaxcan_results	13546	0.999766	0.999481
ENSG00000172543.7	CTSW	1.42108	0.155294	0.0881126	2	2	2	0.0563356	0.475642	mashr_Brain_Cortex.metaxcan_results	13546	0.999766	0.999658
ENSG00000168993.14	CPLX1	-1.42103	0.155308	0.00114515	1	1	1	0.155308	0.0508507	mashr_Brain_Cortex.metaxcan_results	13546	0.999766	0.999109
ENSG00000093072.15	CECR1	-1.42045	0.155478	0.215038	3	3	3	0.209417	0.513643	mashr_Brain_Cortex.metaxcan_results	13546	0.999766	0.999481
ENSG00000012048.20	BRCA1	1.42036	0.155504	0.00110975	1	1	1	0.155504	0.0554803	mashr_Brain_Cortex.metaxcan_results	13546	0.999766	0.999635
ENSG00000239732.3	TLR9	-1.42013	0.15557	0.00881238	1	2	2	0.15557	0.290331	mashr_Brain_Cortex.metaxcan_results	13546	0.999766	0.998612
ENSG00000137731.13	FXYD2	-1.42004	0.155597	0.132264	4	4	4	0.0819679	0.502858	mashr_Brain_Cortex.metaxcan_results	13546	0.999766	0.999109
ENSG00000198890.7	PRMT6	-1.41906	0.155883	0.178156	2	2	2	0.0442759	0.401049	mashr_Brain_Cortex.metaxcan_results	13546	0.999766	0.999481
ENSG00000120937.8	NPPB	-1.41894	0.155918	0.00656687	1	1	1	0.155918	0.115851	mashr_Brain_Cortex.metaxcan_results	13546	0.999766	0.998612
ENSG00000141655.16	TNFRSF11A	1.41866	0.155999	0.0154453	2	2	2	0.156961	0.190271	mashr_Brain_Cortex.metaxcan_results	13546	0.999766	0.999782
ENSG00000242852.6	ZNF709	1.41825	0.156118	0.085274	2	2	2	0.156853	0.429048	mashr_Brain_Cortex.metaxcan_results	13546	0.999766	0.999799
ENSG00000132141.13	CCT6B	1.41778	0.156255	0.0518409	2	2	2	0.15797	0.327407	mashr_Brain_Cortex.metaxcan_results	13546	0.999766	0.998612
ENSG00000234608.7	MAPKAPK5-AS1	1.41667	0.156579	8.58e-05	1	1	1	0.156579	0.0176742	mashr_Brain_Cortex.metaxcan_results	13546	0.999766	0.999109
ENSG00000052749.13	RRP12	1.41664	0.156589	0.0341298	1	1	1	0.156589	0.280305	mashr_Brain_Cortex.metaxcan_results	13546	0.999766	0.999658
ENSG00000196236.12	XPNPEP3	-1.41658	0.156605	0.0123694	1	1	1	0.156605	0.154424	mashr_Brain_Cortex.metaxcan_results	13546	0.999766	0.999799
ENSG00000168481.8	LGI3	-1.41649	0.156631	0.00302915	2	2	2	0.0586799	0.0656787	mashr_Brain_Cortex.metaxcan_results	13546	0.999766	0.999782
ENSG00000165724.5	ZMYND19	1.41598	0.156782	0.0242063	2	2	2	0.0828616	0.231965	mashr_Brain_Cortex.metaxcan_results	13546	0.999766	0.999859
ENSG00000099385.11	BCL7C	-1.41553	0.156912	0.00307803	1	1	1	0.156912	0.128155	mashr_Brain_Cortex.metaxcan_results	13546	0.999766	0.998911
ENSG00000110002.15	VWA5A	1.41549	0.156926	0.000576699	1	1	1	0.156926	0.0600756	mashr_Brain_Cortex.metaxcan_results	13546	0.999766	0.998612
ENSG00000169976.6	SF3B5	-1.41532	0.156975	0.000142497	1	1	1	0.156975	0.0366049	mashr_Brain_Cortex.metaxcan_results	13546	0.999766	0.998911
ENSG00000163421.8	PROK2	1.4152	0.157011	0.00296625	2	2	2	0.152804	0.132879	mashr_Brain_Cortex.metaxcan_results	13546	0.999766	0.999635
ENSG00000263627.1	PPP4R1-AS1	-1.41501	0.157065	0.463864	1	2	2	0.157065	1.07112	mashr_Brain_Cortex.metaxcan_results	13546	0.999766	0.998612
ENSG00000169684.13	CHRNA5	-1.41434	0.157263	2.20709	2	2	2	0.138536	1.06847	mashr_Brain_Cortex.metaxcan_results	13546	0.999766	0.999658
ENSG00000180628.14	PCGF5	-1.41434	0.157263	6.68e-05	1	1	1	0.157263	0.0342829	mashr_Brain_Cortex.metaxcan_results	13546	0.999766	0.999775
ENSG00000277459.1	RP11-732A21.3	-1.41427	0.157282	0.00926123	1	1	1	0.157282	0.144065	mashr_Brain_Cortex.metaxcan_results	13546	0.999766	0.999109
ENSG00000173705.8	SUSD5	-1.41411	0.15733	0.035046	2	2	2	0.0755763	0.43294	mashr_Brain_Cortex.metaxcan_results	13546	0.999766	0.999481
ENSG00000178127.12	NDUFV2	-1.41374	0.157437	0.000243203	1	1	1	0.157437	0.0498468	mashr_Brain_Cortex.metaxcan_results	13546	0.999766	0.999635
ENSG00000228484.1	RP11-106M7.1	1.41252	0.157796	5.21e-06	1	1	1	0.157796	0.00659168	mashr_Brain_Cortex.metaxcan_results	13546	0.999766	0.999782
ENSG00000103042.8	SLC38A7	-1.41243	0.157824	0.00745842	1	1	1	0.157824	0.183441	mashr_Brain_Cortex.metaxcan_results	13546	0.999766	0.999302
ENSG00000135655.15	USP15	-1.41243	0.157824	4.25e-08	1	1	1	0.157824	0.000443158	mashr_Brain_Cortex.metaxcan_results	13546	0.999766	0.999859
ENSG00000138623.9	SEMA7A	1.41177	0.158016	3.46e-05	1	1	1	0.158016	0.0202033	mashr_Brain_Cortex.metaxcan_results	13546	0.999766	0.999109
ENSG00000164323.12	CFAP97	-1.41144	0.158116	0.0228655	1	1	1	0.158116	0.222696	mashr_Brain_Cortex.metaxcan_results	13546	0.999766	0.999799
ENSG00000180245.4	RRH	1.41113	0.158207	0.0625976	1	2	2	0.158207	0.381033	mashr_Brain_Cortex.metaxcan_results	13546	0.999766	0.999302
ENSG00000106263.17	EIF3B	-1.41106	0.158226	0.0389158	2	2	2	0.0435095	0.206103	mashr_Brain_Cortex.metaxcan_results	13546	0.999766	0.999775
ENSG00000117448.13	AKR1A1	-1.41103	0.158237	0.00069663	2	2	2	0.0801803	0.0366516	mashr_Brain_Cortex.metaxcan_results	13546	0.999766	0.999109
ENSG00000108433.16	GOSR2	1.41098	0.158249	0.0398982	2	2	2	0.165395	0.240113	mashr_Brain_Cortex.metaxcan_results	13546	0.999766	0.998911
ENSG00000184857.7	TMEM186	-1.41096	0.158255	0.0536336	2	2	2	0.159474	0.283539	mashr_Brain_Cortex.metaxcan_results	13546	0.999766	0.999109
ENSG00000173762.7	CD7	1.41085	0.158289	2.04e-06	1	1	1	0.158289	0.00247135	mashr_Brain_Cortex.metaxcan_results	13546	0.999766	0.999635
ENSG00000114391.12	RPL24	-1.40962	0.158651	6.99e-06	1	1	1	0.158651	0.010152	mashr_Brain_Cortex.metaxcan_results	13546	0.999766	0.998289
ENSG00000248265.1	FLJ12825	1.40961	0.158656	0.293908	1	1	1	0.158656	0.823577	mashr_Brain_Cortex.metaxcan_results	13546	0.999766	0.999109
ENSG00000115806.12	GORASP2	1.40846	0.158995	0.00909076	1	1	1	0.158995	0.298328	mashr_Brain_Cortex.metaxcan_results	13546	0.999766	0.999782
ENSG00000221886.3	ZBED8	-1.40784	0.159178	0.0193349	2	2	2	0.118408	0.176846	mashr_Brain_Cortex.metaxcan_results	13546	0.999766	0.998289
ENSG00000132122.11	SPATA6	-1.40756	0.159263	0.0248546	1	1	1	0.159263	0.227134	mashr_Brain_Cortex.metaxcan_results	13546	0.999766	0.999859
ENSG00000259956.1	RBM15B	-1.40736	0.159321	0.000526827	1	1	1	0.159321	0.105852	mashr_Brain_Cortex.metaxcan_results	13546	0.999766	0.998289
ENSG00000147604.13	RPL7	1.40718	0.159374	0.000230128	1	1	1	0.159374	0.0223194	mashr_Brain_Cortex.metaxcan_results	13546	0.999766	0.998289
ENSG00000189431.7	RASSF10	1.40687	0.159467	0.00541066	2	2	2	0.153281	0.103036	mashr_Brain_Cortex.metaxcan_results	13546	0.999766	0.999658
ENSG00000119718.10	EIF2B2	-1.40641	0.159603	0.0891692	1	1	1	0.159603	0.389938	mashr_Brain_Cortex.metaxcan_results	13546	0.999766	0.998612
ENSG00000124370.10	MCEE	1.40616	0.159677	0.00474427	1	1	1	0.159677	0.123096	mashr_Brain_Cortex.metaxcan_results	13546	0.999766	0.999635
ENSG00000257398.6	RP11-554D14.6	1.40593	0.159745	0.000551051	2	2	2	0.0886831	0.0395701	mashr_Brain_Cortex.metaxcan_results	13546	0.999766	0.998289
ENSG00000164182.10	NDUFAF2	-1.4055	0.159874	0.0190161	2	2	2	0.162964	0.193182	mashr_Brain_Cortex.metaxcan_results	13546	0.999766	0.999775
ENSG00000169385.2	RNASE2	-1.40535	0.159916	0.000201579	1	1	1	0.159916	0.07951	mashr_Brain_Cortex.metaxcan_results	13546	0.999766	0.999859
ENSG00000135317.12	SNX14	1.40519	0.159965	0.000675591	1	2	2	0.159965	0.109054	mashr_Brain_Cortex.metaxcan_results	13546	0.999766	0.999782
ENSG00000130703.15	OSBPL2	1.40495	0.160037	8.75e-05	2	2	2	0.269285	0.0212783	mashr_Brain_Cortex.metaxcan_results	13546	0.999766	0.999302
ENSG00000177042.14	TMEM80	-1.40467	0.160118	0.984125	3	3	3	0.103874	0.900109	mashr_Brain_Cortex.metaxcan_results	13546	0.999766	0.999782
ENSG00000131462.7	TUBG1	1.40462	0.160135	0.000853912	2	2	2	0.141904	0.0362373	mashr_Brain_Cortex.metaxcan_results	13546	0.999766	0.998289
ENSG00000100139.13	MICALL1	-1.40457	0.16015	0.00783491	1	1	1	0.16015	0.133563	mashr_Brain_Cortex.metaxcan_results	13546	0.999766	0.999109
ENSG00000157343.8	ARMC12	-1.40357	0.160447	0.000274182	1	1	1	0.160447	0.0320214	mashr_Brain_Cortex.metaxcan_results	13546	0.999766	0.999799
ENSG00000140557.11	ST8SIA2	1.40341	0.160496	0.00157729	1	1	1	0.160496	0.0837949	mashr_Brain_Cortex.metaxcan_results	13546	0.999766	0.999799
ENSG00000254651.1	RP11-430H10.3	1.40274	0.160693	0.000592473	2	2	2	0.031379	0.0369088	mashr_Brain_Cortex.metaxcan_results	13546	0.999766	0.999635
ENSG00000229108.1	MEOX2-AS1	1.40251	0.160763	0.0270261	1	1	1	0.160763	0.236848	mashr_Brain_Cortex.metaxcan_results	13546	0.999766	0.998612
ENSG00000109534.16	GAR1	1.40248	0.160773	0.194241	1	1	1	0.160773	0.671205	mashr_Brain_Cortex.metaxcan_results	13546	0.999766	0.998911
ENSG00000122863.5	CHST3	1.40227	0.160836	0.00510919	1	1	1	0.160836	0.116434	mashr_Brain_Cortex.metaxcan_results	13546	0.999766	0.998612
ENSG00000258733.5	CTD-2341M24.1	-1.40212	0.16088	0.0306001	1	1	1	0.16088	0.806727	mashr_Brain_Cortex.metaxcan_results	13546	0.999766	0.999782
ENSG00000140830.8	TXNL4B	-1.40199	0.160918	0.0685937	1	1	1	0.160918	0.49179	mashr_Brain_Cortex.metaxcan_results	13546	0.999766	0.998289
ENSG00000140829.11	DHX38	-1.40199	0.160918	0.00119623	1	1	1	0.160918	0.0649448	mashr_Brain_Cortex.metaxcan_results	13546	0.999766	0.998289
ENSG00000224167.1	RP3-522D1.1	1.40118	0.161161	0.0133027	1	1	1	0.161161	0.262049	mashr_Brain_Cortex.metaxcan_results	13546	0.999766	0.999859
ENSG00000164821.4	DEFA4	1.40106	0.161195	3.13e-05	1	1	1	0.161195	0.0126082	mashr_Brain_Cortex.metaxcan_results	13546	0.999766	0.999859
ENSG00000013523.9	ANGEL1	-1.40047	0.161373	0.0248272	1	1	1	0.161373	0.259198	mashr_Brain_Cortex.metaxcan_results	13546	0.999766	0.999799
ENSG00000163040.14	CCDC74A	-1.40027	0.161432	0.0842053	1	1	1	0.161432	0.44605	mashr_Brain_Cortex.metaxcan_results	13546	0.999766	0.999302
ENSG00000169241.17	SLC50A1	1.39995	0.161527	0.000325341	1	2	2	0.161527	0.0467873	mashr_Brain_Cortex.metaxcan_results	13546	0.999766	0.999658
ENSG00000146414.15	SHPRH	-1.39975	0.161588	0.0260255	2	2	2	0.132156	0.256204	mashr_Brain_Cortex.metaxcan_results	13546	0.999766	0.999481
ENSG00000198105.13	ZNF248	1.39966	0.161616	0.0174152	2	2	2	0.112748	0.298836	mashr_Brain_Cortex.metaxcan_results	13546	0.999766	0.999635
ENSG00000067248.9	DHX29	-1.39955	0.161649	1.2e-08	1	1	1	0.161649	0.000860078	mashr_Brain_Cortex.metaxcan_results	13546	0.999766	0.998612
ENSG00000196689.11	TRPV1	1.39944	0.16168	0.0117478	3	3	3	0.162339	0.344925	mashr_Brain_Cortex.metaxcan_results	13546	0.999766	0.998289
ENSG00000162928.8	PEX13	1.39881	0.161869	0.0197085	1	1	1	0.161869	0.223847	mashr_Brain_Cortex.metaxcan_results	13546	0.999766	0.998911
ENSG00000224924.6	LINC00320	-1.39854	0.161951	0.0365851	1	1	1	0.161951	0.416209	mashr_Brain_Cortex.metaxcan_results	13546	0.999766	0.999859
ENSG00000132749.10	TESMIN	1.39847	0.161971	0.0451832	2	2	2	0.191805	0.32717	mashr_Brain_Cortex.metaxcan_results	13546	0.999766	0.999481
ENSG00000113263.12	ITK	-1.39834	0.16201	8.53e-06	1	1	1	0.16201	0.014245	mashr_Brain_Cortex.metaxcan_results	13546	0.999766	0.999658
ENSG00000135077.8	HAVCR2	-1.39834	0.16201	3.93e-06	1	1	1	0.16201	0.00966725	mashr_Brain_Cortex.metaxcan_results	13546	0.999766	0.998289
ENSG00000143554.13	SLC27A3	1.39831	0.162021	8.69e-06	1	1	1	0.162021	0.00828972	mashr_Brain_Cortex.metaxcan_results	13546	0.999766	0.999635
ENSG00000126778.8	SIX1	-1.39817	0.162061	1.2e-05	1	1	1	0.162061	0.00924952	mashr_Brain_Cortex.metaxcan_results	13546	0.999766	0.999635
ENSG00000277151.1	RP11-380B4.3	-1.3974	0.162293	6.04e-07	1	1	1	0.162293	0.00341103	mashr_Brain_Cortex.metaxcan_results	13546	0.999766	0.999302
ENSG00000150048.10	CLEC1A	1.39709	0.162387	4.74e-05	1	2	2	0.162387	0.0212966	mashr_Brain_Cortex.metaxcan_results	13546	0.999766	0.998612
ENSG00000159792.9	PSKH1	1.39669	0.162508	6.34e-05	1	1	1	0.162508	0.013932	mashr_Brain_Cortex.metaxcan_results	13546	0.999766	0.998612
ENSG00000105085.10	MED26	1.39657	0.162542	1.68e-06	1	1	1	0.162542	0.0043413	mashr_Brain_Cortex.metaxcan_results	13546	0.999766	0.999635
ENSG00000115657.12	ABCB6	1.39615	0.162671	0.000170893	1	1	1	0.162671	0.0338889	mashr_Brain_Cortex.metaxcan_results	13546	0.999766	0.999782
ENSG00000061987.14	MON2	1.39602	0.162709	0.000179457	2	2	2	0.122964	0.0482322	mashr_Brain_Cortex.metaxcan_results	13546	0.999766	0.998911
ENSG00000106459.14	NRF1	-1.39541	0.162892	0.0164534	2	2	2	0.207233	0.330107	mashr_Brain_Cortex.metaxcan_results	13546	0.999766	0.999658
ENSG00000243646.9	IL10RB	-1.39509	0.162988	0.312201	3	3	3	0.0449548	0.617479	mashr_Brain_Cortex.metaxcan_results	13546	0.999766	0.999635
ENSG00000005810.17	MYCBP2	-1.39501	0.163013	1.5e-06	2	2	2	0.0654308	0.00297574	mashr_Brain_Cortex.metaxcan_results	13546	0.999766	0.998289
ENSG00000076003.4	MCM6	-1.39484	0.163065	0.0480831	2	2	2	0.219275	0.41293	mashr_Brain_Cortex.metaxcan_results	13546	0.999766	0.998911
ENSG00000129083.12	COPB1	-1.39439	0.163201	0.00338073	1	1	1	0.163201	0.0925204	mashr_Brain_Cortex.metaxcan_results	13546	0.999766	0.998911
ENSG00000245149.3	RNF139-AS1	1.39418	0.163263	0.167022	2	2	2	0.147487	0.368656	mashr_Brain_Cortex.metaxcan_results	13546	0.999766	0.998911
ENSG00000283787.1	PRR33	1.39415	0.163273	0.000424959	1	1	1	0.163273	0.0791722	mashr_Brain_Cortex.metaxcan_results	13546	0.999766	0.999859
ENSG00000067560.10	RHOA	1.39396	0.16333	1.71e-06	1	1	1	0.16333	0.00183789	mashr_Brain_Cortex.metaxcan_results	13546	0.999766	0.999635
ENSG00000225873.3	LINC00694	1.39375	0.163394	0.0156856	1	1	1	0.163394	0.247856	mashr_Brain_Cortex.metaxcan_results	13546	0.999766	0.999775
ENSG00000250377.1	CTC-467M3.3	1.39352	0.163463	0.00484223	1	1	1	0.163463	0.130665	mashr_Brain_Cortex.metaxcan_results	13546	0.999766	0.999859
ENSG00000149273.14	RPS3	1.39297	0.163628	0.0151615	1	1	1	0.163628	0.346249	mashr_Brain_Cortex.metaxcan_results	13546	0.999766	0.998911
ENSG00000152034.10	MCHR2	1.39272	0.163706	0.00531459	1	1	1	0.163706	0.220944	mashr_Brain_Cortex.metaxcan_results	13546	0.999766	0.999775
ENSG00000039319.16	ZFYVE16	-1.39258	0.163747	0.00454505	2	2	2	0.142309	0.0941786	mashr_Brain_Cortex.metaxcan_results	13546	0.999766	0.998612
