## Supplemental Tables for "Multi-trait genome-wide association study of opioid addiction: *OPRM1* and Beyond" (part 19 of 32)

### Sheet: Table11 (continued)
Supplemental Table 11. Full S-PrediXcan results. Z-score = z-score statistic; P-value = gene p-value; Var g = variance of the gene expression; # SNPs Used = number of GWAS SNPs used in the PrediXcan model; # SNPs in Cov = number of GWAS SNPs used in the covariance matrix; # SNPs in Model = number of SNPs in the MASHer model; Best GWAS P-value = best GWAS p-value within the gene; Largest Weight = largest (absolute value) weight in this model; Tissue = mashr tissue model used for analysis; Genes Tested = number of genes tested in the tissue's model. Across Tissue FDR = FDR corrected p-value across the tissues tested; Within Tissue FDR = FDR corrected p-value within the tissue.
ENSG00000243811.8	APOBEC3D	1.39221	0.163858	0.0198497	1	1	1	0.163858	0.213014	mashr_Brain_Cortex.metaxcan_results	13546	0.999766	0.999859
ENSG00000166183.15	ASPG	1.3922	0.163861	0.120468	3	3	3	0.281386	0.450677	mashr_Brain_Cortex.metaxcan_results	13546	0.999766	0.998289
ENSG00000274290.2	HIST1H2BE	1.39201	0.163919	0.000578956	1	1	1	0.163919	0.0416457	mashr_Brain_Cortex.metaxcan_results	13546	0.999766	0.999859
ENSG00000113924.11	HGD	-1.39127	0.164145	0.00916164	1	1	1	0.164145	0.154701	mashr_Brain_Cortex.metaxcan_results	13546	0.999766	0.999799
ENSG00000221988.12	PPT2	1.39119	0.164169	0.00564245	2	2	2	0.234539	0.116497	mashr_Brain_Cortex.metaxcan_results	13546	0.999766	0.999481
ENSG00000263280.1	LA16c-325D7.2	-1.39092	0.164249	0.289727	2	2	2	0.159198	0.744333	mashr_Brain_Cortex.metaxcan_results	13546	0.999766	0.999481
ENSG00000091073.19	DTX2	1.39073	0.164308	0.0126529	1	1	1	0.164308	0.194253	mashr_Brain_Cortex.metaxcan_results	13546	0.999766	0.999658
ENSG00000139292.12	LGR5	-1.39037	0.164417	0.00308296	1	1	1	0.164417	0.0979611	mashr_Brain_Cortex.metaxcan_results	13546	0.999766	0.999302
ENSG00000160075.11	SSU72	1.39021	0.164464	0.0224884	1	1	1	0.164464	0.239992	mashr_Brain_Cortex.metaxcan_results	13546	0.999766	0.999481
ENSG00000149212.11	SESN3	-1.38949	0.164684	2.5e-06	1	1	1	0.164684	0.00260377	mashr_Brain_Cortex.metaxcan_results	13546	0.999766	0.998612
ENSG00000227877.6	MRLN	1.38947	0.16469	0.00188592	1	1	1	0.16469	0.0759396	mashr_Brain_Cortex.metaxcan_results	13546	0.999766	0.999302
ENSG00000111361.12	EIF2B1	-1.38908	0.164809	0.0108912	2	2	2	0.150194	0.214566	mashr_Brain_Cortex.metaxcan_results	13546	0.999766	0.999658
ENSG00000147669.10	POLR2K	-1.38846	0.164996	0.000316731	1	1	1	0.164996	0.0251348	mashr_Brain_Cortex.metaxcan_results	13546	0.999766	0.999658
ENSG00000120149.8	MSX2	-1.38844	0.165004	0.000232237	1	1	1	0.165004	0.0853423	mashr_Brain_Cortex.metaxcan_results	13546	0.999766	0.999635
ENSG00000165152.8	TMEM246	-1.3884	0.165014	9.22e-06	1	1	1	0.165014	0.0110416	mashr_Brain_Cortex.metaxcan_results	13546	0.999766	0.999799
ENSG00000101222.12	SPEF1	1.38824	0.165063	0.00163637	1	1	1	0.165063	0.0554869	mashr_Brain_Cortex.metaxcan_results	13546	0.999766	0.998289
ENSG00000275232.1	RP11-897M7.4	-1.38819	0.165081	0.00144958	1	1	1	0.165081	0.0692693	mashr_Brain_Cortex.metaxcan_results	13546	0.999766	0.999799
ENSG00000173402.11	DAG1	-1.38802	0.165131	0.00048738	1	1	1	0.165131	0.0310991	mashr_Brain_Cortex.metaxcan_results	13546	0.999766	0.999782
ENSG00000188554.13	NBR1	-1.38797	0.165146	0.00624061	2	2	2	0.0236464	0.131969	mashr_Brain_Cortex.metaxcan_results	13546	0.999766	0.999109
ENSG00000179796.11	LRRC3B	-1.38793	0.165158	1.17e-06	1	1	1	0.165158	0.00737001	mashr_Brain_Cortex.metaxcan_results	13546	0.999766	0.999775
ENSG00000115241.10	PPM1G	1.38764	0.165247	0.00717569	1	1	1	0.165247	0.124949	mashr_Brain_Cortex.metaxcan_results	13546	0.999766	0.998612
ENSG00000041357.15	PSMA4	1.38751	0.165286	0.0370901	2	2	2	0.195293	0.422331	mashr_Brain_Cortex.metaxcan_results	13546	0.999766	0.999782
ENSG00000035928.15	RFC1	-1.38738	0.165327	8.35e-05	1	1	1	0.165327	0.0142037	mashr_Brain_Cortex.metaxcan_results	13546	0.999766	0.998289
ENSG00000225056.1	RP11-218C14.5	1.38737	0.165329	0.107371	2	2	2	0.192364	0.540394	mashr_Brain_Cortex.metaxcan_results	13546	0.999766	0.998612
ENSG00000204387.12	C6orf48	-1.38736	0.165331	0.00675457	1	1	1	0.165331	0.126359	mashr_Brain_Cortex.metaxcan_results	13546	0.999766	0.998612
ENSG00000105655.18	ISYNA1	-1.38661	0.16556	0.00118189	1	1	1	0.16556	0.0497097	mashr_Brain_Cortex.metaxcan_results	13546	0.999766	0.999481
ENSG00000145050.15	MANF	1.38659	0.165566	2.98e-05	1	1	1	0.165566	0.0251888	mashr_Brain_Cortex.metaxcan_results	13546	0.999766	0.999109
ENSG00000205269.5	TMEM170B	1.38632	0.165649	0.0024167	1	1	1	0.165649	0.084473	mashr_Brain_Cortex.metaxcan_results	13546	0.999766	0.999635
ENSG00000143842.14	SOX13	1.38626	0.165667	0.000199902	1	1	1	0.165667	0.0285016	mashr_Brain_Cortex.metaxcan_results	13546	0.999766	0.998911
ENSG00000006747.14	SCIN	-1.38602	0.16574	0.0256117	2	2	2	0.116973	0.285875	mashr_Brain_Cortex.metaxcan_results	13546	0.999766	0.999799
ENSG00000174640.12	SLCO2A1	-1.38595	0.165764	0.00292366	2	2	2	0.180104	0.105511	mashr_Brain_Cortex.metaxcan_results	13546	0.999766	0.998289
ENSG00000075884.13	ARHGAP15	-1.38592	0.16577	1.36e-05	1	1	1	0.16577	0.00662808	mashr_Brain_Cortex.metaxcan_results	13546	0.999766	0.999481
ENSG00000179240.9	RP11-111M22.2	1.38561	0.165866	0.00154524	2	2	2	0.041838	0.109209	mashr_Brain_Cortex.metaxcan_results	13546	0.999766	0.999481
ENSG00000170775.2	GPR37	-1.38559	0.165872	0.00943112	2	2	2	0.216452	0.113174	mashr_Brain_Cortex.metaxcan_results	13546	0.999766	0.999658
ENSG00000152804.10	HHEX	-1.38537	0.165939	0.00179599	1	1	1	0.165939	0.237329	mashr_Brain_Cortex.metaxcan_results	13546	0.999766	0.998612
ENSG00000187554.11	TLR5	-1.38469	0.166147	0.0128833	2	2	2	0.143215	0.385289	mashr_Brain_Cortex.metaxcan_results	13546	0.999766	0.999775
ENSG00000151948.11	GLT1D1	1.38425	0.166281	0.0229881	3	3	3	0.0684723	0.170686	mashr_Brain_Cortex.metaxcan_results	13546	0.999766	0.999859
ENSG00000240567.1	LINC02067	1.38408	0.166333	0.000252645	1	1	1	0.166333	0.0230338	mashr_Brain_Cortex.metaxcan_results	13546	0.999766	0.998911
ENSG00000077458.12	FAM76B	-1.38406	0.166341	0.0045713	2	2	2	0.0360318	0.122124	mashr_Brain_Cortex.metaxcan_results	13546	0.999766	0.999799
ENSG00000119596.17	YLPM1	-1.38397	0.166367	0.0019066	1	1	1	0.166367	0.0625816	mashr_Brain_Cortex.metaxcan_results	13546	0.999766	0.999302
ENSG00000184307.14	ZDHHC23	-1.3834	0.166543	0.00138528	1	1	1	0.166543	0.0520808	mashr_Brain_Cortex.metaxcan_results	13546	0.999766	0.998911
ENSG00000165072.9	MAMDC2	-1.38336	0.166554	0.0351383	2	2	2	0.154136	0.408998	mashr_Brain_Cortex.metaxcan_results	13546	0.999766	0.999109
ENSG00000100151.15	PICK1	1.38298	0.166669	0.00677425	2	2	2	0.156867	0.115991	mashr_Brain_Cortex.metaxcan_results	13546	0.999766	0.998612
ENSG00000113971.19	NPHP3	-1.38291	0.166692	0.535433	2	2	2	0.170289	0.748074	mashr_Brain_Cortex.metaxcan_results	13546	0.999766	0.998612
ENSG00000130640.13	TUBGCP2	-1.38291	0.166694	0.0105297	1	1	1	0.166694	0.266336	mashr_Brain_Cortex.metaxcan_results	13546	0.999766	0.999635
ENSG00000178764.7	ZHX2	1.38256	0.166801	0.00135082	2	2	2	0.0612014	0.0509234	mashr_Brain_Cortex.metaxcan_results	13546	0.999766	0.998289
ENSG00000179051.13	RCC2	-1.38253	0.166809	0.00497625	2	2	2	0.149557	0.0984154	mashr_Brain_Cortex.metaxcan_results	13546	0.999766	0.998289
ENSG00000275720.1	CTB-75G16.3	-1.38227	0.166888	0.0976091	1	1	1	0.166888	0.459936	mashr_Brain_Cortex.metaxcan_results	13546	0.999766	0.999782
ENSG00000127463.13	EMC1	-1.38161	0.167091	0.576425	3	3	3	0.0722211	0.602503	mashr_Brain_Cortex.metaxcan_results	13546	0.999766	0.999859
ENSG00000223685.5	LINC00571	1.38158	0.1671	0.0291835	1	1	1	0.1671	0.279525	mashr_Brain_Cortex.metaxcan_results	13546	0.999766	0.999658
ENSG00000165943.4	MOAP1	-1.3812	0.167218	1.52e-07	1	2	2	0.167218	0.00111978	mashr_Brain_Cortex.metaxcan_results	13546	0.999766	0.998289
ENSG00000138381.9	ASNSD1	-1.38074	0.167359	0.139841	2	2	2	0.106816	0.553435	mashr_Brain_Cortex.metaxcan_results	13546	0.999766	0.999859
ENSG00000197982.13	C1orf122	-1.38068	0.167377	6.04e-05	1	1	1	0.167377	0.0125523	mashr_Brain_Cortex.metaxcan_results	13546	0.999766	0.999109
ENSG00000047346.12	FAM214A	-1.3806	0.167401	0.0484705	1	1	1	0.167401	0.366478	mashr_Brain_Cortex.metaxcan_results	13546	0.999766	0.998612
ENSG00000267194.1	RP1-193H18.2	1.37949	0.167745	1.07e-08	1	1	1	0.167745	0.000454063	mashr_Brain_Cortex.metaxcan_results	13546	0.999766	0.999658
ENSG00000228672.3	PROB1	1.37929	0.167805	0.0664331	1	1	1	0.167805	0.400331	mashr_Brain_Cortex.metaxcan_results	13546	0.999766	0.999109
ENSG00000205090.8	TMEM240	-1.37928	0.167809	0.0017361	1	1	1	0.167809	0.0650233	mashr_Brain_Cortex.metaxcan_results	13546	0.999766	0.999782
ENSG00000144724.19	PTPRG	1.37922	0.167826	0.000199661	1	1	1	0.167826	0.0221992	mashr_Brain_Cortex.metaxcan_results	13546	0.999766	0.998289
ENSG00000156411.9	C14orf2	1.37868	0.167992	0.00253689	2	2	2	0.0460593	0.259438	mashr_Brain_Cortex.metaxcan_results	13546	0.999766	0.998911
ENSG00000243444.7	PALM2	-1.3785	0.168048	3.73e-06	1	1	1	0.168048	0.00291642	mashr_Brain_Cortex.metaxcan_results	13546	0.999766	0.999635
ENSG00000213413.2	PVRIG	-1.37843	0.168071	0.103698	2	3	3	0.168631	0.493905	mashr_Brain_Cortex.metaxcan_results	13546	0.999766	0.998289
ENSG00000205002.3	AARD	1.37806	0.168183	0.0737002	2	2	2	0.0445366	0.365584	mashr_Brain_Cortex.metaxcan_results	13546	0.999766	0.999782
ENSG00000235358.1	RP11-399E6.1	1.37718	0.168457	0.0313935	1	2	2	0.168457	0.245772	mashr_Brain_Cortex.metaxcan_results	13546	0.999766	0.998612
ENSG00000136147.17	PHF11	1.37694	0.168529	0.00262049	1	1	1	0.168529	0.160172	mashr_Brain_Cortex.metaxcan_results	13546	0.999766	0.999481
ENSG00000181789.14	COPG1	1.37688	0.168548	7.67e-05	1	1	1	0.168548	0.0212451	mashr_Brain_Cortex.metaxcan_results	13546	0.999766	0.999635
ENSG00000267289.1	CTD-2623N2.11	1.37687	0.168551	0.160407	2	2	2	0.157337	0.478735	mashr_Brain_Cortex.metaxcan_results	13546	0.999766	0.999799
ENSG00000198019.12	FCGR1B	1.37663	0.168627	0.0066325	1	2	2	0.168627	0.126649	mashr_Brain_Cortex.metaxcan_results	13546	0.999766	0.998612
ENSG00000100991.11	TRPC4AP	-1.37651	0.168662	0.0016476	1	1	1	0.168662	0.102747	mashr_Brain_Cortex.metaxcan_results	13546	0.999766	0.998289
ENSG00000268401.1	CTC-344H19.4	-1.37602	0.168815	0.175022	3	3	3	0.161528	0.410017	mashr_Brain_Cortex.metaxcan_results	13546	0.999766	0.998289
ENSG00000135205.14	CCDC146	1.37524	0.169058	0.0181775	3	3	3	0.161068	0.162842	mashr_Brain_Cortex.metaxcan_results	13546	0.999766	0.998289
ENSG00000122877.15	EGR2	1.37486	0.169175	2.15e-05	1	1	1	0.169175	0.0126564	mashr_Brain_Cortex.metaxcan_results	13546	0.999766	0.999782
ENSG00000260953.1	RP11-426C22.6	1.37397	0.169452	0.00361961	1	2	2	0.169452	0.121089	mashr_Brain_Cortex.metaxcan_results	13546	0.999766	0.998911
ENSG00000136828.18	RALGPS1	1.37377	0.169512	0.00511081	1	2	2	0.169512	0.111054	mashr_Brain_Cortex.metaxcan_results	13546	0.999766	0.998289
ENSG00000167380.16	ZNF226	-1.37374	0.169523	0.00325674	1	1	1	0.169523	0.319588	mashr_Brain_Cortex.metaxcan_results	13546	0.999766	0.999109
ENSG00000129158.10	SERGEF	1.37341	0.169625	0.00194552	1	1	1	0.169625	0.0714069	mashr_Brain_Cortex.metaxcan_results	13546	0.999766	0.999658
ENSG00000269067.1	ZNF728	1.37312	0.169715	0.0291492	2	2	2	0.165186	0.292399	mashr_Brain_Cortex.metaxcan_results	13546	0.999766	0.999782
ENSG00000176208.8	ATAD5	1.37202	0.170056	0.0152985	1	1	1	0.170056	0.270922	mashr_Brain_Cortex.metaxcan_results	13546	0.999766	0.998612
ENSG00000272908.1	RP11-121A8.1	-1.37199	0.170065	0.0347402	2	2	2	0.152683	0.225871	mashr_Brain_Cortex.metaxcan_results	13546	0.999766	0.999799
ENSG00000134278.15	SPIRE1	1.37181	0.170123	0.00144914	1	1	1	0.170123	0.159719	mashr_Brain_Cortex.metaxcan_results	13546	0.999766	0.999635
ENSG00000143951.15	WDPCP	1.37174	0.170145	0.0193152	1	1	1	0.170145	0.250377	mashr_Brain_Cortex.metaxcan_results	13546	0.999766	0.998612
ENSG00000134001.12	EIF2S1	-1.37153	0.17021	0.00182294	1	1	1	0.17021	0.196903	mashr_Brain_Cortex.metaxcan_results	13546	0.999766	0.999109
ENSG00000164404.8	GDF9	1.37004	0.170674	0.0715315	2	2	2	0.175109	0.403976	mashr_Brain_Cortex.metaxcan_results	13546	0.999766	0.999775
ENSG00000146072.6	TNFRSF21	1.36989	0.170721	0.000156654	2	2	2	0.123153	0.0184076	mashr_Brain_Cortex.metaxcan_results	13546	0.999766	0.999859
ENSG00000131899.10	LLGL1	-1.36973	0.17077	0.00681591	2	2	2	0.141317	0.117668	mashr_Brain_Cortex.metaxcan_results	13546	0.999766	0.999658
ENSG00000198933.9	TBKBP1	-1.36949	0.170845	0.013081	1	1	1	0.170845	0.16685	mashr_Brain_Cortex.metaxcan_results	13546	0.999766	0.999782
ENSG00000133121.20	STARD13	-1.36933	0.170895	0.000225195	1	1	1	0.170895	0.0263602	mashr_Brain_Cortex.metaxcan_results	13546	0.999766	0.998911
ENSG00000067141.16	NEO1	-1.36913	0.170957	0.00018583	1	1	1	0.170957	0.0341021	mashr_Brain_Cortex.metaxcan_results	13546	0.999766	0.998612
ENSG00000135740.16	SLC9A5	-1.36893	0.17102	0.00213088	3	3	3	0.127914	0.116518	mashr_Brain_Cortex.metaxcan_results	13546	0.999766	0.998612
ENSG00000172728.15	FUT10	1.36876	0.171073	0.0724663	2	2	2	0.164985	0.213035	mashr_Brain_Cortex.metaxcan_results	13546	0.999766	0.999481
ENSG00000213995.11	NAXD	1.36826	0.171231	0.11214	3	3	3	0.224199	0.75606	mashr_Brain_Cortex.metaxcan_results	13546	0.999766	0.999859
ENSG00000223768.1	LINC00205	-1.36817	0.17126	1.7411	2	2	2	0.155076	1.10093	mashr_Brain_Cortex.metaxcan_results	13546	0.999766	0.999782
ENSG00000115380.19	EFEMP1	-1.36783	0.171365	0.0114609	2	2	2	0.0677951	0.145915	mashr_Brain_Cortex.metaxcan_results	13546	0.999766	0.998289
ENSG00000072954.6	TMEM38A	1.36776	0.171387	0.00218932	2	2	2	0.148974	0.131819	mashr_Brain_Cortex.metaxcan_results	13546	0.999766	0.998612
ENSG00000235021.1	RP11-439E19.7	-1.36733	0.171523	0.12442	1	1	1	0.171523	0.471223	mashr_Brain_Cortex.metaxcan_results	13546	0.999766	0.999481
ENSG00000171119.2	NRTN	1.36722	0.171556	4.65e-05	1	1	1	0.171556	0.019479	mashr_Brain_Cortex.metaxcan_results	13546	0.999766	0.998612
ENSG00000167654.17	ATCAY	-1.36687	0.171667	0.000230404	1	1	1	0.171667	0.0205372	mashr_Brain_Cortex.metaxcan_results	13546	0.999766	0.998289
ENSG00000119004.15	CYP20A1	1.36639	0.171817	4.18e-06	1	1	1	0.171817	0.00857329	mashr_Brain_Cortex.metaxcan_results	13546	0.999766	0.999302
ENSG00000162434.11	JAK1	-1.36619	0.17188	0.0707695	1	1	1	0.17188	0.443157	mashr_Brain_Cortex.metaxcan_results	13546	0.999766	0.998289
ENSG00000229957.1	RP5-998H6.2	-1.36617	0.171884	0.000558699	1	1	1	0.171884	0.045106	mashr_Brain_Cortex.metaxcan_results	13546	0.999766	0.998911
ENSG00000186160.4	CYP4Z1	-1.36596	0.171953	0.0042145	1	1	1	0.171953	0.0963642	mashr_Brain_Cortex.metaxcan_results	13546	0.999766	0.999782
ENSG00000197363.9	ZNF517	1.36577	0.17201	0.0689287	2	2	2	0.170311	0.38167	mashr_Brain_Cortex.metaxcan_results	13546	0.999766	0.999635
ENSG00000147874.10	HAUS6	-1.36563	0.172054	0.00388875	2	2	2	0.257694	0.0749494	mashr_Brain_Cortex.metaxcan_results	13546	0.999766	0.999109
ENSG00000281332.1	LINC00997	-1.36557	0.172073	0.0735978	1	1	1	0.172073	0.379814	mashr_Brain_Cortex.metaxcan_results	13546	0.999766	0.998911
ENSG00000100109.16	TFIP11	-1.36523	0.17218	0.0331976	2	2	2	0.085967	0.207255	mashr_Brain_Cortex.metaxcan_results	13546	0.999766	0.998911
ENSG00000181220.15	ZNF746	1.36513	0.172211	0.00430147	1	1	1	0.172211	0.114624	mashr_Brain_Cortex.metaxcan_results	13546	0.999766	0.999635
ENSG00000070610.14	GBA2	-1.36512	0.172215	0.000506068	1	1	1	0.172215	0.0719046	mashr_Brain_Cortex.metaxcan_results	13546	0.999766	0.999302
ENSG00000272866.1	RP11-12D24.10	-1.3647	0.172347	0.0148234	1	1	1	0.172347	0.292565	mashr_Brain_Cortex.metaxcan_results	13546	0.999766	0.999481
ENSG00000135744.7	AGT	1.36466	0.17236	0.075708	3	3	3	0.208026	0.321739	mashr_Brain_Cortex.metaxcan_results	13546	0.999766	0.999775
ENSG00000275700.4	AATF	-1.36461	0.172376	0.0147379	2	3	3	0.0977289	0.194123	mashr_Brain_Cortex.metaxcan_results	13546	0.999766	0.999481
ENSG00000158615.8	PPP1R15B	-1.36453	0.172402	0.000285358	1	1	1	0.172402	0.0298033	mashr_Brain_Cortex.metaxcan_results	13546	0.999766	0.998289
ENSG00000102547.18	CAB39L	-1.364	0.172567	0.187188	2	2	2	0.056602	0.770741	mashr_Brain_Cortex.metaxcan_results	13546	0.999766	0.999635
ENSG00000198728.10	LDB1	-1.36374	0.17265	0.000552247	1	1	1	0.17265	0.0403449	mashr_Brain_Cortex.metaxcan_results	13546	0.999766	0.998612
ENSG00000159871.14	LYPD5	-1.36361	0.172692	0.0180735	1	1	1	0.172692	0.214263	mashr_Brain_Cortex.metaxcan_results	13546	0.999766	0.999799
ENSG00000119013.8	NDUFB3	-1.36334	0.172775	0.00951873	1	1	1	0.172775	0.197667	mashr_Brain_Cortex.metaxcan_results	13546	0.999766	0.998289
ENSG00000149201.9	CCDC81	-1.36326	0.1728	0.00361667	1	1	1	0.1728	0.0884644	mashr_Brain_Cortex.metaxcan_results	13546	0.999766	0.999658
ENSG00000143799.12	PARP1	-1.36321	0.172818	0.00270329	1	1	1	0.172818	0.0842851	mashr_Brain_Cortex.metaxcan_results	13546	0.999766	0.999859
ENSG00000275709.1	RP11-96O20.5	-1.363	0.172881	1.29e-05	1	1	1	0.172881	0.0073113	mashr_Brain_Cortex.metaxcan_results	13546	0.999766	0.999302
ENSG00000261037.1	CTC-471C19.1	-1.36273	0.172968	0.00941212	2	2	2	0.119218	0.0850388	mashr_Brain_Cortex.metaxcan_results	13546	0.999766	0.999799
ENSG00000162144.9	CYB561A3	1.36254	0.173028	0.00284301	1	1	1	0.173028	0.163227	mashr_Brain_Cortex.metaxcan_results	13546	0.999766	0.998612
ENSG00000149483.11	TMEM138	1.36254	0.173028	1.35e-05	1	1	1	0.173028	0.0112382	mashr_Brain_Cortex.metaxcan_results	13546	0.999766	0.998289
ENSG00000174944.8	P2RY14	-1.36175	0.173278	0.00203515	1	1	1	0.173278	0.169259	mashr_Brain_Cortex.metaxcan_results	13546	0.999766	0.999109
ENSG00000065518.7	NDUFB4	-1.36161	0.173322	0.00602979	2	2	2	0.191284	0.131128	mashr_Brain_Cortex.metaxcan_results	13546	0.999766	0.998911
ENSG00000119509.12	INVS	-1.36126	0.173432	0.106799	2	2	2	0.0754912	0.389491	mashr_Brain_Cortex.metaxcan_results	13546	0.999766	0.999481
ENSG00000197261.11	C6orf141	-1.36098	0.173521	0.0110794	1	1	1	0.173521	0.152056	mashr_Brain_Cortex.metaxcan_results	13546	0.999766	0.999859
ENSG00000186665.9	C17orf58	1.36097	0.173523	0.000302497	2	2	2	0.126924	0.0385048	mashr_Brain_Cortex.metaxcan_results	13546	0.999766	0.999109
ENSG00000260578.1	CTD-2541J13.1	-1.36077	0.173585	0.00286065	1	1	1	0.173585	0.124085	mashr_Brain_Cortex.metaxcan_results	13546	0.999766	0.999775
ENSG00000079785.14	DDX1	1.36061	0.173638	0.00345147	2	2	2	0.253735	0.149458	mashr_Brain_Cortex.metaxcan_results	13546	0.999766	0.998911
ENSG00000174501.14	ANKRD36C	1.36045	0.173687	0.000874053	1	1	1	0.173687	0.0421162	mashr_Brain_Cortex.metaxcan_results	13546	0.999766	0.999109
ENSG00000182512.4	GLRX5	-1.36033	0.173726	0.062056	2	2	2	0.210115	0.336756	mashr_Brain_Cortex.metaxcan_results	13546	0.999766	0.999782
ENSG00000136108.14	CKAP2	1.36027	0.173744	0.142956	1	1	1	0.173744	0.556614	mashr_Brain_Cortex.metaxcan_results	13546	0.999766	0.999481
ENSG00000162992.3	NEUROD1	1.36003	0.173821	5.24e-05	1	1	1	0.173821	0.0103425	mashr_Brain_Cortex.metaxcan_results	13546	0.999766	0.999859
ENSG00000105971.14	CAV2	-1.35997	0.173839	6.94e-05	2	2	2	0.16725	0.0169353	mashr_Brain_Cortex.metaxcan_results	13546	0.999766	0.999109
ENSG00000134545.13	KLRC1	-1.35929	0.174054	0.560263	2	2	2	0.0390835	1.33023	mashr_Brain_Cortex.metaxcan_results	13546	0.999766	0.999302
ENSG00000100376.11	FAM118A	1.35897	0.174158	2.24175	3	3	3	0.183667	1.55299	mashr_Brain_Cortex.metaxcan_results	13546	0.999766	0.998289
ENSG00000107554.16	DNMBP	1.3589	0.174179	0.0224178	1	1	1	0.174179	0.227187	mashr_Brain_Cortex.metaxcan_results	13546	0.999766	0.999109
ENSG00000212123.3	PRR22	-1.35888	0.174185	0.0105739	1	1	1	0.174185	0.196941	mashr_Brain_Cortex.metaxcan_results	13546	0.999766	0.999658
ENSG00000083535.15	PIBF1	-1.35874	0.174228	0.0610721	1	1	1	0.174228	0.389523	mashr_Brain_Cortex.metaxcan_results	13546	0.999766	0.999635
ENSG00000172171.10	TEFM	-1.35806	0.174445	0.0567705	1	1	1	0.174445	0.557387	mashr_Brain_Cortex.metaxcan_results	13546	0.999766	0.999775
ENSG00000145949.9	MYLK4	-1.358	0.174464	0.123153	3	3	3	0.251924	0.478882	mashr_Brain_Cortex.metaxcan_results	13546	0.999766	0.998911
ENSG00000064490.13	RFXANK	1.35778	0.174534	0.000191502	1	1	1	0.174534	0.0463414	mashr_Brain_Cortex.metaxcan_results	13546	0.999766	0.999799
ENSG00000156970.12	BUB1B	-1.35747	0.174633	4.05e-05	1	1	1	0.174633	0.00917386	mashr_Brain_Cortex.metaxcan_results	13546	0.999766	0.999859
ENSG00000178734.5	LMO7DN	1.35732	0.17468	0.0256821	1	1	1	0.17468	0.282818	mashr_Brain_Cortex.metaxcan_results	13546	0.999766	0.999302
ENSG00000087301.8	TXNDC16	-1.35682	0.17484	0.0616623	2	2	2	0.225431	0.54395	mashr_Brain_Cortex.metaxcan_results	13546	0.999766	0.999481
ENSG00000157827.19	FMNL2	-1.35681	0.174841	1.59e-06	1	1	1	0.174841	0.00654753	mashr_Brain_Cortex.metaxcan_results	13546	0.999766	0.999635
ENSG00000272479.1	RP11-301G7.1	-1.35666	0.17489	0.0169382	1	1	1	0.17489	0.200954	mashr_Brain_Cortex.metaxcan_results	13546	0.999766	0.999481
ENSG00000155111.14	CDK19	1.35664	0.174894	0.0027345	3	3	3	0.0994114	0.147581	mashr_Brain_Cortex.metaxcan_results	13546	0.999766	0.999782
ENSG00000170234.12	PWWP2A	-1.35593	0.175123	0.00920455	1	1	1	0.175123	0.151233	mashr_Brain_Cortex.metaxcan_results	13546	0.999766	0.999481
ENSG00000146038.11	DCDC2	1.35592	0.175123	0.0547071	1	1	1	0.175123	0.317474	mashr_Brain_Cortex.metaxcan_results	13546	0.999766	0.999302
ENSG00000145781.8	COMMD10	-1.35547	0.175266	0.0302257	1	1	1	0.175266	0.338612	mashr_Brain_Cortex.metaxcan_results	13546	0.999766	0.998289
ENSG00000266411.1	RP11-180P8.3	1.35543	0.17528	5.4e-05	1	1	1	0.17528	0.0335491	mashr_Brain_Cortex.metaxcan_results	13546	0.999766	0.999775
ENSG00000144559.10	TAMM41	1.35516	0.175365	0.247019	2	2	2	0.161372	0.673458	mashr_Brain_Cortex.metaxcan_results	13546	0.999766	0.999859
ENSG00000226676.1	RP11-589B3.6	1.35515	0.17537	0.0920061	1	1	1	0.17537	0.463694	mashr_Brain_Cortex.metaxcan_results	13546	0.999766	0.999109
ENSG00000170615.14	SLC26A5	1.35497	0.175428	0.00412474	2	2	2	0.199465	0.0926913	mashr_Brain_Cortex.metaxcan_results	13546	0.999766	0.999782
ENSG00000014164.6	ZC3H3	1.35477	0.17549	0.0580562	2	2	2	0.115964	0.25845	mashr_Brain_Cortex.metaxcan_results	13546	0.999766	0.999799
ENSG00000101134.11	DOK5	-1.35474	0.175499	9.19e-06	1	1	1	0.175499	0.0081656	mashr_Brain_Cortex.metaxcan_results	13546	0.999766	0.999302
ENSG00000163453.11	IGFBP7	1.35462	0.175537	0.0538831	1	1	1	0.175537	0.346216	mashr_Brain_Cortex.metaxcan_results	13546	0.999766	0.999109
ENSG00000176393.10	RNPEP	1.35455	0.175562	0.00732214	1	1	1	0.175562	0.129884	mashr_Brain_Cortex.metaxcan_results	13546	0.999766	0.999859
ENSG00000089199.9	CHGB	-1.35451	0.175572	0.00496818	1	1	1	0.175572	0.10065	mashr_Brain_Cortex.metaxcan_results	13546	0.999766	0.998612
ENSG00000204682.5	CASC10	1.35431	0.175637	1.99e-05	1	1	1	0.175637	0.0231779	mashr_Brain_Cortex.metaxcan_results	13546	0.999766	0.998612
ENSG00000127084.17	FGD3	1.3542	0.175672	0.0237701	2	2	2	0.171144	0.509206	mashr_Brain_Cortex.metaxcan_results	13546	0.999766	0.999302
ENSG00000105810.9	CDK6	-1.35403	0.175727	3.33e-05	1	1	1	0.175727	0.0119464	mashr_Brain_Cortex.metaxcan_results	13546	0.999766	0.999658
ENSG00000175591.11	P2RY2	-1.35382	0.175794	0.00551305	2	2	2	0.214065	0.126898	mashr_Brain_Cortex.metaxcan_results	13546	0.999766	0.999481
ENSG00000107796.13	ACTA2	1.35364	0.175852	6.73e-05	1	1	1	0.175852	0.0168386	mashr_Brain_Cortex.metaxcan_results	13546	0.999766	0.999635
ENSG00000230615.6	RP5-1198O20.4	1.35363	0.175855	0.000235565	2	2	2	0.118489	0.0267289	mashr_Brain_Cortex.metaxcan_results	13546	0.999766	0.998612
ENSG00000260876.5	LINC01229	1.3536	0.175863	0.0023166	1	1	1	0.175863	0.0704856	mashr_Brain_Cortex.metaxcan_results	13546	0.999766	0.998612
ENSG00000131042.14	LILRB2	-1.35341	0.175925	0.0115509	1	1	1	0.175925	0.162029	mashr_Brain_Cortex.metaxcan_results	13546	0.999766	0.999109
ENSG00000105501.12	SIGLEC5	1.35325	0.175976	0.0298796	1	1	1	0.175976	0.255976	mashr_Brain_Cortex.metaxcan_results	13546	0.999766	0.999109
ENSG00000225870.1	LINC00368	-1.35306	0.176037	0.00634244	1	1	1	0.176037	0.115234	mashr_Brain_Cortex.metaxcan_results	13546	0.999766	0.999775
ENSG00000132975.7	GPR12	-1.35304	0.176044	0.000582288	1	1	1	0.176044	0.0352634	mashr_Brain_Cortex.metaxcan_results	13546	0.999766	0.999775
ENSG00000130713.15	EXOSC2	1.35279	0.176123	0.021124	1	1	1	0.176123	0.609802	mashr_Brain_Cortex.metaxcan_results	13546	0.999766	0.999859
ENSG00000148925.10	BTBD10	1.35206	0.176358	0.000306362	1	1	1	0.176358	0.0334232	mashr_Brain_Cortex.metaxcan_results	13546	0.999766	0.998911
ENSG00000105929.15	ATP6V0A4	1.35195	0.17639	9.95e-06	1	1	1	0.17639	0.0074188	mashr_Brain_Cortex.metaxcan_results	13546	0.999766	0.999799
ENSG00000115216.13	NRBP1	1.35167	0.176482	0.00192461	1	1	1	0.176482	0.0634344	mashr_Brain_Cortex.metaxcan_results	13546	0.999766	0.999302
ENSG00000112992.16	NNT	-1.35129	0.176601	0.0144993	1	1	1	0.176601	0.288599	mashr_Brain_Cortex.metaxcan_results	13546	0.999766	0.999859
ENSG00000175003.12	SLC22A1	1.35112	0.176656	0.0349675	1	1	1	0.176656	0.286163	mashr_Brain_Cortex.metaxcan_results	13546	0.999766	0.999635
ENSG00000187676.7	B3GLCT	1.35088	0.176734	0.0291289	1	1	1	0.176734	0.295772	mashr_Brain_Cortex.metaxcan_results	13546	0.999766	0.999799
ENSG00000122707.11	RECK	1.35071	0.176789	0.000132724	1	2	2	0.176789	0.0164873	mashr_Brain_Cortex.metaxcan_results	13546	0.999766	0.998612
ENSG00000169230.9	PRELID1	1.35066	0.176805	0.0029891	1	1	1	0.176805	0.0838079	mashr_Brain_Cortex.metaxcan_results	13546	0.999766	0.998911
ENSG00000189164.14	ZNF527	1.34998	0.177023	0.00062568	1	1	1	0.177023	0.0475672	mashr_Brain_Cortex.metaxcan_results	13546	0.999766	0.999782
ENSG00000156006.4	NAT2	1.34985	0.177064	0.000363221	1	1	1	0.177064	0.0429629	mashr_Brain_Cortex.metaxcan_results	13546	0.999766	0.999302
ENSG00000085274.15	MYNN	1.34965	0.177129	0.000437668	1	1	1	0.177129	0.0654586	mashr_Brain_Cortex.metaxcan_results	13546	0.999766	0.999109
ENSG00000182901.16	RGS7	-1.34957	0.177155	2.86e-08	1	1	1	0.177155	0.000627604	mashr_Brain_Cortex.metaxcan_results	13546	0.999766	0.999782
ENSG00000248673.1	LINC01331	-1.34942	0.177203	0.00952091	1	1	1	0.177203	0.204534	mashr_Brain_Cortex.metaxcan_results	13546	0.999766	0.999775
ENSG00000096006.11	CRISP3	-1.34885	0.177384	0.000233169	2	2	2	0.141024	0.0182736	mashr_Brain_Cortex.metaxcan_results	13546	0.999766	0.999302
ENSG00000198515.13	CNGA1	1.34837	0.177539	0.839811	3	3	3	0.101871	0.763369	mashr_Brain_Cortex.metaxcan_results	13546	0.999766	0.999658
ENSG00000148572.15	NRBF2	-1.34833	0.177551	0.000279898	2	2	2	0.176952	0.023895	mashr_Brain_Cortex.metaxcan_results	13546	0.999766	0.999481
ENSG00000198585.11	NUDT16	1.34819	0.177598	0.000181055	1	1	1	0.177598	0.0425161	mashr_Brain_Cortex.metaxcan_results	13546	0.999766	0.998612
ENSG00000128311.13	TST	1.34787	0.177699	0.0285926	2	2	2	0.174932	0.32747	mashr_Brain_Cortex.metaxcan_results	13546	0.999766	0.998289
ENSG00000226067.6	LINC00623	-1.34742	0.177844	0.353829	1	1	1	0.177844	0.935906	mashr_Brain_Cortex.metaxcan_results	13546	0.999766	0.999109
ENSG00000187048.12	CYP4A11	-1.34729	0.177886	0.0652318	1	1	1	0.177886	0.458651	mashr_Brain_Cortex.metaxcan_results	13546	0.999766	0.999859
ENSG00000244486.8	SCARF2	-1.34719	0.177919	0.00118019	1	1	1	0.177919	0.0491644	mashr_Brain_Cortex.metaxcan_results	13546	0.999766	0.999799
ENSG00000121858.10	TNFSF10	-1.34618	0.178244	0.0009731	1	1	1	0.178244	0.0522975	mashr_Brain_Cortex.metaxcan_results	13546	0.999766	0.999302
ENSG00000171492.14	LRRC8D	-1.34582	0.178361	0.000486731	2	3	3	0.0455773	0.0724628	mashr_Brain_Cortex.metaxcan_results	13546	0.999766	0.999658
ENSG00000114115.9	RBP1	1.3458	0.178368	0.0249212	2	2	2	0.253968	0.273434	mashr_Brain_Cortex.metaxcan_results	13546	0.999766	0.999658
ENSG00000135312.6	HTR1B	1.345	0.178627	0.0149826	2	2	2	0.219477	0.210325	mashr_Brain_Cortex.metaxcan_results	13546	0.999766	0.999109
ENSG00000107679.14	PLEKHA1	-1.34463	0.178745	0.00293134	1	1	1	0.178745	0.0839412	mashr_Brain_Cortex.metaxcan_results	13546	0.999766	0.999782
ENSG00000264026.1	LINC02003	1.34462	0.178748	0.0290537	3	3	3	0.191126	0.195466	mashr_Brain_Cortex.metaxcan_results	13546	0.999766	0.999302
ENSG00000173404.4	INSM1	1.34449	0.178791	0.00313555	1	1	1	0.178791	0.108666	mashr_Brain_Cortex.metaxcan_results	13546	0.999766	0.998911
ENSG00000142794.18	NBPF3	1.34385	0.178995	1.24346	2	2	2	0.0980065	1.26535	mashr_Brain_Cortex.metaxcan_results	13546	0.999766	0.998289
ENSG00000139218.17	SCAF11	-1.34382	0.179005	0.000139936	2	2	2	0.14337	0.0197333	mashr_Brain_Cortex.metaxcan_results	13546	0.999766	0.998911
ENSG00000173809.17	TDRD12	-1.3436	0.179078	0.0503143	2	2	2	0.082659	0.273035	mashr_Brain_Cortex.metaxcan_results	13546	0.999766	0.998911
ENSG00000237166.1	LINC01792	-1.3432	0.179209	0.0150601	1	1	1	0.179209	0.176288	mashr_Brain_Cortex.metaxcan_results	13546	0.999766	0.999481
ENSG00000135698.9	MPHOSPH6	1.34306	0.179251	0.0222547	1	2	2	0.179251	0.256591	mashr_Brain_Cortex.metaxcan_results	13546	0.999766	0.999859
ENSG00000255142.1	AP006621.6	1.34284	0.179325	0.0360898	1	2	2	0.179325	0.481713	mashr_Brain_Cortex.metaxcan_results	13546	0.999766	0.999782
ENSG00000136859.9	ANGPTL2	1.34254	0.179422	0.00468849	2	2	2	0.107341	0.215806	mashr_Brain_Cortex.metaxcan_results	13546	0.999766	0.998289
ENSG00000261126.7	RBFADN	1.34219	0.179535	0.211163	1	3	3	0.179535	0.681339	mashr_Brain_Cortex.metaxcan_results	13546	0.999766	0.999799
ENSG00000244625.5	MIATNB	1.34206	0.179575	0.0377042	1	1	1	0.179575	0.28438	mashr_Brain_Cortex.metaxcan_results	13546	0.999766	0.999481
ENSG00000163126.14	ANKRD23	1.34181	0.179659	0.00819583	1	1	1	0.179659	0.210953	mashr_Brain_Cortex.metaxcan_results	13546	0.999766	0.998911
ENSG00000273245.1	RP11-434P11.2	-1.34167	0.179704	0.0261716	1	1	1	0.179704	0.229622	mashr_Brain_Cortex.metaxcan_results	13546	0.999766	0.999109
ENSG00000167526.13	RPL13	-1.34149	0.179761	0.0132765	1	1	1	0.179761	0.20199	mashr_Brain_Cortex.metaxcan_results	13546	0.999766	0.998289
ENSG00000130520.10	LSM4	1.3408	0.179986	0.000978816	2	2	2	0.176254	0.0618199	mashr_Brain_Cortex.metaxcan_results	13546	0.999766	0.999635
ENSG00000120451.10	SNX19	1.34053	0.180074	0.467795	2	2	2	0.150496	0.676024	mashr_Brain_Cortex.metaxcan_results	13546	0.999766	0.999782
ENSG00000257017.8	HP	-1.34021	0.180176	0.0610348	1	1	1	0.180176	0.463902	mashr_Brain_Cortex.metaxcan_results	13546	0.999766	0.999481
ENSG00000261701.6	HPR	-1.34021	0.180176	0.320909	1	1	1	0.180176	1.06372	mashr_Brain_Cortex.metaxcan_results	13546	0.999766	0.998911
ENSG00000283071.1	RP11-736N17.11	1.34013	0.180204	0.124089	2	2	2	0.0975865	0.64395	mashr_Brain_Cortex.metaxcan_results	13546	0.999766	0.999859
ENSG00000145198.14	VWA5B2	1.34003	0.180235	0.111876	1	1	1	0.180235	0.584088	mashr_Brain_Cortex.metaxcan_results	13546	0.999766	0.999775
ENSG00000129472.13	RAB2B	1.33981	0.180306	0.00998877	1	1	1	0.180306	0.282049	mashr_Brain_Cortex.metaxcan_results	13546	0.999766	0.999859
ENSG00000136383.6	ALPK3	1.33967	0.180353	0.0325595	1	1	1	0.180353	0.303254	mashr_Brain_Cortex.metaxcan_results	13546	0.999766	0.998289
ENSG00000119953.12	SMNDC1	-1.33964	0.180361	0.000803618	1	1	1	0.180361	0.0394294	mashr_Brain_Cortex.metaxcan_results	13546	0.999766	0.998911
ENSG00000177697.17	CD151	1.33948	0.180414	0.136343	3	3	3	0.199752	0.306287	mashr_Brain_Cortex.metaxcan_results	13546	0.999766	0.999658
ENSG00000278662.4	GOLGA6L10	-1.33924	0.180491	0.364413	1	2	2	0.180491	0.990623	mashr_Brain_Cortex.metaxcan_results	13546	0.999766	0.999481
ENSG00000170647.3	TMEM133	1.33866	0.180681	0.000531819	1	2	2	0.180681	0.0512185	mashr_Brain_Cortex.metaxcan_results	13546	0.999766	0.999775
ENSG00000125691.12	RPL23	1.33856	0.180714	0.000262193	1	1	1	0.180714	0.0316456	mashr_Brain_Cortex.metaxcan_results	13546	0.999766	0.999302
ENSG00000221949.5	LINC01465	-1.33844	0.180754	0.00408578	2	2	2	0.106272	0.0893549	mashr_Brain_Cortex.metaxcan_results	13546	0.999766	0.999109
ENSG00000171867.16	PRNP	1.33809	0.180866	4.82e-06	1	1	1	0.180866	0.0101213	mashr_Brain_Cortex.metaxcan_results	13546	0.999766	0.999302
ENSG00000047578.12	KIAA0556	-1.33779	0.180964	0.00196702	1	1	1	0.180964	0.0819465	mashr_Brain_Cortex.metaxcan_results	13546	0.999766	0.999481
ENSG00000130726.11	TRIM28	-1.33724	0.181143	1.45e-05	1	1	1	0.181143	0.0111245	mashr_Brain_Cortex.metaxcan_results	13546	0.999766	0.999658
ENSG00000111275.12	ALDH2	-1.33715	0.181172	0.00973693	1	1	1	0.181172	0.187647	mashr_Brain_Cortex.metaxcan_results	13546	0.999766	0.999481
ENSG00000049759.17	NEDD4L	1.33707	0.181199	1.4e-06	1	1	1	0.181199	0.00406682	mashr_Brain_Cortex.metaxcan_results	13546	0.999766	0.999635
ENSG00000239264.8	TXNDC5	1.3366	0.181353	0.00266621	1	1	1	0.181353	0.0735711	mashr_Brain_Cortex.metaxcan_results	13546	0.999766	0.998612
ENSG00000135535.15	CD164	-1.33659	0.181358	0.0390357	3	3	3	0.304802	0.170071	mashr_Brain_Cortex.metaxcan_results	13546	0.999766	0.999859
ENSG00000125744.11	RTN2	-1.33642	0.181412	0.00290121	2	2	2	0.255167	0.0916707	mashr_Brain_Cortex.metaxcan_results	13546	0.999766	0.998911
ENSG00000232838.3	PET117	1.3364	0.18142	3.47e-05	1	1	1	0.18142	0.0237229	mashr_Brain_Cortex.metaxcan_results	13546	0.999766	0.999635
ENSG00000173209.22	AHSA2	-1.33639	0.181421	0.512836	3	3	3	0.0925228	0.698676	mashr_Brain_Cortex.metaxcan_results	13546	0.999766	0.999658
ENSG00000198015.12	MRPL42	1.33605	0.181534	0.0130647	1	1	1	0.181534	0.190218	mashr_Brain_Cortex.metaxcan_results	13546	0.999766	0.999481
ENSG00000151208.16	DLG5	1.33567	0.181656	0.0933385	1	1	1	0.181656	0.465702	mashr_Brain_Cortex.metaxcan_results	13546	0.999766	0.999635
ENSG00000152684.10	PELO	-1.33567	0.181659	0.00347045	1	1	1	0.181659	0.105495	mashr_Brain_Cortex.metaxcan_results	13546	0.999766	0.999109
ENSG00000197748.12	CFAP43	1.33514	0.181832	0.0606681	1	1	1	0.181832	0.359116	mashr_Brain_Cortex.metaxcan_results	13546	0.999766	0.999775
ENSG00000101115.12	SALL4	1.33454	0.182027	0.0242209	2	2	2	0.205122	0.254115	mashr_Brain_Cortex.metaxcan_results	13546	0.999766	0.999859
ENSG00000111052.7	LIN7A	-1.33447	0.182051	0.000369579	1	1	1	0.182051	0.150979	mashr_Brain_Cortex.metaxcan_results	13546	0.999766	0.999782
ENSG00000177692.11	DNAJC28	-1.33421	0.182134	0.0483723	2	2	2	0.00699259	0.350521	mashr_Brain_Cortex.metaxcan_results	13546	0.999766	0.998911
ENSG00000255618.1	RP11-357K6.1	1.33408	0.182176	0.0372478	1	1	1	0.182176	0.477894	mashr_Brain_Cortex.metaxcan_results	13546	0.999766	0.999302
ENSG00000153721.18	CNKSR3	1.33385	0.182253	0.00560883	2	2	2	0.20262	0.130071	mashr_Brain_Cortex.metaxcan_results	13546	0.999766	0.998289
ENSG00000184787.18	UBE2G2	-1.33359	0.182337	0.035192	2	2	2	0.180919	0.341744	mashr_Brain_Cortex.metaxcan_results	13546	0.999766	0.999859
ENSG00000143171.12	RXRG	-1.33331	0.182429	1.13e-05	1	1	1	0.182429	0.0105135	mashr_Brain_Cortex.metaxcan_results	13546	0.999766	0.999481
ENSG00000086619.13	ERO1B	-1.33298	0.182537	0.106451	1	1	1	0.182537	0.546987	mashr_Brain_Cortex.metaxcan_results	13546	0.999766	0.999782
ENSG00000163121.9	NEURL3	1.33292	0.182559	0.0124749	1	1	1	0.182559	0.158188	mashr_Brain_Cortex.metaxcan_results	13546	0.999766	0.999302
ENSG00000203666.12	EFCAB2	1.33286	0.182578	0.656908	2	2	2	0.187013	0.891951	mashr_Brain_Cortex.metaxcan_results	13546	0.999766	0.998911
ENSG00000087076.8	HSD17B14	-1.33236	0.182744	0.00995103	2	2	2	0.119307	0.249444	mashr_Brain_Cortex.metaxcan_results	13546	0.999766	0.999658
ENSG00000260456.6	C16orf95	-1.33198	0.182867	0.00294713	2	2	2	0.16846	0.123459	mashr_Brain_Cortex.metaxcan_results	13546	0.999766	0.998612
ENSG00000102595.19	UGGT2	-1.33147	0.183034	0.0150502	3	3	3	0.0373456	0.205779	mashr_Brain_Cortex.metaxcan_results	13546	0.999766	0.998612
ENSG00000131781.12	FMO5	1.3311	0.183155	0.0211206	1	1	1	0.183155	0.211848	mashr_Brain_Cortex.metaxcan_results	13546	0.999766	0.998289
ENSG00000120915.13	EPHX2	-1.33083	0.183246	0.103452	3	3	3	0.0241262	0.417423	mashr_Brain_Cortex.metaxcan_results	13546	0.999766	0.999775
ENSG00000274286.1	ADRA2B	-1.33047	0.183364	0.0427919	1	2	2	0.183364	0.394366	mashr_Brain_Cortex.metaxcan_results	13546	0.999766	0.999859
ENSG00000120686.11	UFM1	-1.33023	0.183442	0.00010322	1	1	1	0.183442	0.0445779	mashr_Brain_Cortex.metaxcan_results	13546	0.999766	0.999782
ENSG00000029639.10	TFB1M	1.33017	0.183462	0.115805	1	1	1	0.183462	0.462953	mashr_Brain_Cortex.metaxcan_results	13546	0.999766	0.998911
ENSG00000236383.8	LINC00854	-1.33009	0.183489	0.0371196	1	1	1	0.183489	0.316088	mashr_Brain_Cortex.metaxcan_results	13546	0.999766	0.999302
ENSG00000283458.1	RP11-1I2.1	1.32962	0.183642	0.00489195	1	1	1	0.183642	0.119951	mashr_Brain_Cortex.metaxcan_results	13546	0.999766	0.998289
ENSG00000271324.1	RP11-10C24.2	-1.32925	0.183767	0.115133	2	2	2	0.054372	0.473237	mashr_Brain_Cortex.metaxcan_results	13546	0.999766	0.999799
ENSG00000119688.20	ABCD4	-1.32871	0.183943	0.00220307	1	1	1	0.183943	0.0642949	mashr_Brain_Cortex.metaxcan_results	13546	0.999766	0.999775
ENSG00000272361.2	GS1-166A23.2	1.32854	0.184001	0.511004	4	4	4	0.00147092	0.462799	mashr_Brain_Cortex.metaxcan_results	13546	0.999766	0.998911
ENSG00000148908.14	RGS10	-1.32825	0.184095	0.000107952	1	1	1	0.184095	0.0150008	mashr_Brain_Cortex.metaxcan_results	13546	0.999766	0.999859
ENSG00000183401.11	CCDC159	1.3282	0.184111	0.00733251	1	1	1	0.184111	0.121696	mashr_Brain_Cortex.metaxcan_results	13546	0.999766	0.999799
ENSG00000152689.17	RASGRP3	-1.3281	0.184144	0.0200489	2	2	2	0.170868	0.358426	mashr_Brain_Cortex.metaxcan_results	13546	0.999766	0.999859
ENSG00000107518.16	ATRNL1	1.32779	0.184247	0.00152636	1	1	1	0.184247	0.0587553	mashr_Brain_Cortex.metaxcan_results	13546	0.999766	0.998289
ENSG00000156194.17	PPEF2	-1.32768	0.184283	0.0128165	2	2	2	0.155572	0.190445	mashr_Brain_Cortex.metaxcan_results	13546	0.999766	0.999109
ENSG00000224843.6	LINC00240	1.32739	0.184379	0.0174532	1	3	3	0.184379	0.272018	mashr_Brain_Cortex.metaxcan_results	13546	0.999766	0.999658
ENSG00000101413.11	RPRD1B	-1.32714	0.184461	0.0429312	1	1	1	0.184461	0.431936	mashr_Brain_Cortex.metaxcan_results	13546	0.999766	0.999799
ENSG00000164465.18	DCBLD1	1.32702	0.184501	0.0288481	3	3	3	0.0221965	0.185433	mashr_Brain_Cortex.metaxcan_results	13546	0.999766	0.998911
ENSG00000179091.4	CYC1	1.3265	0.184674	0.00177552	1	1	1	0.184674	0.115071	mashr_Brain_Cortex.metaxcan_results	13546	0.999766	0.999481
ENSG00000161180.10	CCDC116	1.32644	0.184694	0.105145	1	1	1	0.184694	0.595961	mashr_Brain_Cortex.metaxcan_results	13546	0.999766	0.999775
ENSG00000104044.15	OCA2	1.3256	0.184971	0.000170903	1	1	1	0.184971	0.0247477	mashr_Brain_Cortex.metaxcan_results	13546	0.999766	0.999775
ENSG00000149554.12	CHEK1	-1.32553	0.184994	0.0933209	3	3	3	0.00385515	0.602706	mashr_Brain_Cortex.metaxcan_results	13546	0.999766	0.999775
ENSG00000049860.13	HEXB	-1.3253	0.185072	0.029413	1	1	1	0.185072	0.272526	mashr_Brain_Cortex.metaxcan_results	13546	0.999766	0.999658
ENSG00000053524.12	MCF2L2	1.32484	0.185224	0.00421739	1	1	1	0.185224	0.0949022	mashr_Brain_Cortex.metaxcan_results	13546	0.999766	0.999109
ENSG00000132000.11	PODNL1	1.32483	0.185228	0.0339848	2	2	2	0.2436	0.254489	mashr_Brain_Cortex.metaxcan_results	13546	0.999766	0.999775
ENSG00000151532.13	VTI1A	1.32454	0.185323	0.00142159	1	1	1	0.185323	0.090981	mashr_Brain_Cortex.metaxcan_results	13546	0.999766	0.999635
ENSG00000183020.13	AP2A2	-1.32424	0.185423	0.00964746	1	1	1	0.185423	0.285213	mashr_Brain_Cortex.metaxcan_results	13546	0.999766	0.998911
ENSG00000122733.12	PHF24	1.32389	0.185539	0.00117423	3	3	3	0.146479	0.163459	mashr_Brain_Cortex.metaxcan_results	13546	0.999766	0.999658
ENSG00000120008.15	WDR11	1.32345	0.185685	0.0510732	1	2	2	0.185685	0.355417	mashr_Brain_Cortex.metaxcan_results	13546	0.999766	0.999109
ENSG00000134339.8	SAA2	1.32337	0.185714	5.19e-06	1	1	1	0.185714	0.00397798	mashr_Brain_Cortex.metaxcan_results	13546	0.999766	0.999635
ENSG00000188674.10	C2orf80	1.32311	0.185799	0.12674	3	3	3	0.0674433	0.252168	mashr_Brain_Cortex.metaxcan_results	13546	0.999766	0.998612
ENSG00000228421.2	AC005013.5	1.323	0.185834	0.213909	3	4	4	0.2181	0.623372	mashr_Brain_Cortex.metaxcan_results	13546	0.999766	0.999481
ENSG00000135002.11	RFK	-1.32297	0.185847	0.0011169	1	2	2	0.185847	0.057714	mashr_Brain_Cortex.metaxcan_results	13546	0.999766	0.999658
ENSG00000163319.10	MRPS18C	1.3227	0.185935	0.0556827	2	2	2	0.163611	0.211872	mashr_Brain_Cortex.metaxcan_results	13546	0.999766	0.999859
ENSG00000109184.14	DCUN1D4	-1.32162	0.186295	0.00807807	1	1	1	0.186295	0.155268	mashr_Brain_Cortex.metaxcan_results	13546	0.999766	0.999775
ENSG00000223704.1	LINC01422	-1.32158	0.186309	0.205058	3	3	3	0.042698	0.42685	mashr_Brain_Cortex.metaxcan_results	13546	0.999766	0.999859
ENSG00000178860.8	MSC	1.3211	0.18647	0.0181457	2	2	2	0.111676	0.194254	mashr_Brain_Cortex.metaxcan_results	13546	0.999766	0.999658
ENSG00000142634.12	EFHD2	1.3205	0.186667	0.000229241	1	1	1	0.186667	0.0495004	mashr_Brain_Cortex.metaxcan_results	13546	0.999766	0.999109
ENSG00000255267.3	RP11-430H10.2	1.31982	0.186896	0.00633082	2	2	2	0.184388	0.22029	mashr_Brain_Cortex.metaxcan_results	13546	0.999766	0.999775
ENSG00000166960.16	CCDC178	-1.31975	0.18692	9.36e-09	1	1	1	0.18692	0.000185945	mashr_Brain_Cortex.metaxcan_results	13546	0.999766	0.999109
ENSG00000152601.17	MBNL1	1.31901	0.187165	3.73e-08	1	1	1	0.187165	0.000291656	mashr_Brain_Cortex.metaxcan_results	13546	0.999766	0.999635
ENSG00000197181.11	PIWIL2	-1.31853	0.187327	0.0711175	1	1	1	0.187327	0.375264	mashr_Brain_Cortex.metaxcan_results	13546	0.999766	0.998612
ENSG00000174130.12	TLR6	-1.31834	0.18739	0.0152076	2	2	2	0.257676	0.219284	mashr_Brain_Cortex.metaxcan_results	13546	0.999766	0.999859
ENSG00000062582.13	MRPS24	-1.31829	0.187407	0.000572037	2	2	2	0.228851	0.052946	mashr_Brain_Cortex.metaxcan_results	13546	0.999766	0.999302
ENSG00000089048.14	ESF1	-1.31813	0.18746	0.000267132	2	2	2	0.0914218	0.0368757	mashr_Brain_Cortex.metaxcan_results	13546	0.999766	0.998289
ENSG00000126233.1	SLURP1	-1.31767	0.187613	2.71e-08	1	1	1	0.187613	0.000489693	mashr_Brain_Cortex.metaxcan_results	13546	0.999766	0.998612
ENSG00000167554.14	ZNF610	-1.31731	0.187735	0.017511	1	1	1	0.187735	0.188247	mashr_Brain_Cortex.metaxcan_results	13546	0.999766	0.998612
ENSG00000227373.5	RP11-160H22.5	1.31724	0.187757	0.081798	1	1	1	0.187757	0.483374	mashr_Brain_Cortex.metaxcan_results	13546	0.999766	0.998612
ENSG00000152061.23	RABGAP1L	1.31724	0.187757	0.001672	1	1	1	0.187757	0.0691083	mashr_Brain_Cortex.metaxcan_results	13546	0.999766	0.999782
ENSG00000166349.9	RAG1	-1.31702	0.187833	0.00957909	1	1	1	0.187833	0.154164	mashr_Brain_Cortex.metaxcan_results	13546	0.999766	0.999658
ENSG00000111752.10	PHC1	-1.31679	0.187908	0.00947944	2	2	2	0.109151	0.155674	mashr_Brain_Cortex.metaxcan_results	13546	0.999766	0.999658
ENSG00000225206.8	MIR137HG	-1.31671	0.187937	0.0119131	1	1	1	0.187937	0.279695	mashr_Brain_Cortex.metaxcan_results	13546	0.999766	0.999481
ENSG00000174306.21	ZHX3	-1.31653	0.187997	0.000824995	1	1	1	0.187997	0.0718943	mashr_Brain_Cortex.metaxcan_results	13546	0.999766	0.998612
ENSG00000137106.17	GRHPR	-1.31626	0.188086	0.0842472	2	2	2	0.19491	0.304634	mashr_Brain_Cortex.metaxcan_results	13546	0.999766	0.998289
ENSG00000150477.14	KIAA1328	-1.31623	0.188097	0.0128074	1	1	1	0.188097	0.175992	mashr_Brain_Cortex.metaxcan_results	13546	0.999766	0.999109
ENSG00000271734.1	RP1-111B22.3	-1.31617	0.188118	0.0151545	2	2	2	0.193259	0.221457	mashr_Brain_Cortex.metaxcan_results	13546	0.999766	0.999775
ENSG00000167968.12	DNASE1L2	-1.31615	0.188124	0.000573981	1	1	1	0.188124	0.0358941	mashr_Brain_Cortex.metaxcan_results	13546	0.999766	0.999859
ENSG00000171204.12	TMEM126B	-1.31606	0.188155	0.0117715	1	1	1	0.188155	0.149125	mashr_Brain_Cortex.metaxcan_results	13546	0.999766	0.999859
ENSG00000019186.9	CYP24A1	-1.31592	0.188201	0.182163	1	1	1	0.188201	0.64018	mashr_Brain_Cortex.metaxcan_results	13546	0.999766	0.998911
ENSG00000137462.6	TLR2	1.31507	0.188487	0.00288033	2	2	2	0.128099	0.0796732	mashr_Brain_Cortex.metaxcan_results	13546	0.999766	0.999635
ENSG00000230487.7	PSMG3-AS1	-1.31506	0.18849	0.166214	4	5	5	0.24379	0.679042	mashr_Brain_Cortex.metaxcan_results	13546	0.999766	0.999658
ENSG00000104998.3	IL27RA	-1.31489	0.188546	0.101352	3	3	3	0.121645	0.386737	mashr_Brain_Cortex.metaxcan_results	13546	0.999766	0.999481
ENSG00000180353.10	HCLS1	1.31484	0.188563	0.00627201	1	1	1	0.188563	0.160472	mashr_Brain_Cortex.metaxcan_results	13546	0.999766	0.998612
ENSG00000167193.7	CRK	1.31484	0.188565	0.020925	2	2	2	0.0535495	0.131262	mashr_Brain_Cortex.metaxcan_results	13546	0.999766	0.998289
ENSG00000172818.9	OVOL1	-1.31476	0.188592	0.301439	2	2	2	0.0434863	0.650978	mashr_Brain_Cortex.metaxcan_results	13546	0.999766	0.999109
ENSG00000130544.11	ZNF557	1.31455	0.18866	0.000987033	2	2	2	0.28431	0.18329	mashr_Brain_Cortex.metaxcan_results	13546	0.999766	0.999775
ENSG00000234418.1	RP11-560I19.1	1.3141	0.188812	0.0235699	1	1	1	0.188812	0.222873	mashr_Brain_Cortex.metaxcan_results	13546	0.999766	0.999859
ENSG00000100003.17	SEC14L2	-1.31404	0.188833	0.00708386	1	1	1	0.188833	0.149205	mashr_Brain_Cortex.metaxcan_results	13546	0.999766	0.999799
ENSG00000164283.12	ESM1	1.31398	0.188852	0.00200414	1	1	1	0.188852	0.069924	mashr_Brain_Cortex.metaxcan_results	13546	0.999766	0.999302
ENSG00000177519.3	RPRM	1.31382	0.188906	0.00583154	2	2	2	0.211076	0.105321	mashr_Brain_Cortex.metaxcan_results	13546	0.999766	0.998612
ENSG00000164168.7	TMEM184C	1.31357	0.188992	0.000165041	2	2	2	0.233369	0.0346656	mashr_Brain_Cortex.metaxcan_results	13546	0.999766	0.998911
ENSG00000204311.12	DFNB59	1.31318	0.189124	0.0062743	2	2	2	0.259944	0.147324	mashr_Brain_Cortex.metaxcan_results	13546	0.999766	0.998289
ENSG00000119715.14	ESRRB	1.31302	0.189178	0.103616	1	1	1	0.189178	0.468065	mashr_Brain_Cortex.metaxcan_results	13546	0.999766	0.999302
ENSG00000179242.15	CDH4	1.313	0.189184	0.00156714	1	1	1	0.189184	0.0649	mashr_Brain_Cortex.metaxcan_results	13546	0.999766	0.999481
ENSG00000203786.6	KPRP	-1.31264	0.189303	2e-06	1	1	1	0.189303	0.00339515	mashr_Brain_Cortex.metaxcan_results	13546	0.999766	0.998612
ENSG00000183624.13	HMCES	1.31231	0.189416	0.00210509	2	2	2	0.197303	0.093313	mashr_Brain_Cortex.metaxcan_results	13546	0.999766	0.998289
ENSG00000197322.3	C17orf102	-1.31178	0.189594	0.0295152	2	2	2	0.0255686	0.30146	mashr_Brain_Cortex.metaxcan_results	13546	0.999766	0.999799
ENSG00000115604.10	IL18R1	1.31144	0.189709	0.433556	2	2	2	0.119239	0.673923	mashr_Brain_Cortex.metaxcan_results	13546	0.999766	0.998612
ENSG00000104870.12	FCGRT	1.31133	0.189746	0.02202	2	2	2	0.096196	0.142334	mashr_Brain_Cortex.metaxcan_results	13546	0.999766	0.999635
ENSG00000092200.12	RPGRIP1	1.31114	0.189812	0.00996838	1	1	1	0.189812	0.194017	mashr_Brain_Cortex.metaxcan_results	13546	0.999766	0.999302
ENSG00000085365.17	SCAMP1	1.31072	0.189953	0.00518975	1	1	1	0.189953	0.131067	mashr_Brain_Cortex.metaxcan_results	13546	0.999766	0.998612
ENSG00000272168.6	CASC15	-1.31057	0.190003	0.0106629	1	1	1	0.190003	0.165067	mashr_Brain_Cortex.metaxcan_results	13546	0.999766	0.998612
ENSG00000229654.1	RP1-60O19.2	1.31049	0.190031	0.131758	1	1	1	0.190031	0.534507	mashr_Brain_Cortex.metaxcan_results	13546	0.999766	0.999481
ENSG00000144843.11	ADPRH	1.31037	0.190072	0.0844483	1	1	1	0.190072	0.863975	mashr_Brain_Cortex.metaxcan_results	13546	0.999766	0.998911
ENSG00000137941.16	TTLL7	-1.30925	0.190451	0.000712256	2	2	2	0.109353	0.0733001	mashr_Brain_Cortex.metaxcan_results	13546	0.999766	0.999799
ENSG00000137944.17	KYAT3	-1.30862	0.190662	1.11518	4	4	4	0.212705	0.815411	mashr_Brain_Cortex.metaxcan_results	13546	0.999766	0.999302
ENSG00000141219.15	C17orf80	-1.30815	0.190823	0.0237435	2	2	2	0.192104	0.225914	mashr_Brain_Cortex.metaxcan_results	13546	0.999766	0.999775
ENSG00000079335.18	CDC14A	1.30806	0.190854	0.000584486	1	1	1	0.190854	0.0434571	mashr_Brain_Cortex.metaxcan_results	13546	0.999766	0.999658
ENSG00000161558.10	TMEM143	-1.30727	0.191122	0.0247521	1	2	2	0.191122	0.255243	mashr_Brain_Cortex.metaxcan_results	13546	0.999766	0.999658
ENSG00000134287.9	ARF3	1.30706	0.191192	0.000730308	1	1	1	0.191192	0.0845317	mashr_Brain_Cortex.metaxcan_results	13546	0.999766	0.999859
ENSG00000179262.9	RAD23A	1.30703	0.191201	3.8e-05	1	1	1	0.191201	0.00916433	mashr_Brain_Cortex.metaxcan_results	13546	0.999766	0.998612
ENSG00000092068.19	SLC7A8	-1.30689	0.191251	0.006966	1	1	1	0.191251	0.133575	mashr_Brain_Cortex.metaxcan_results	13546	0.999766	0.999775
ENSG00000272381.1	RP11-192P3.4	1.30668	0.191323	0.0105714	2	2	2	0.000859675	0.128077	mashr_Brain_Cortex.metaxcan_results	13546	0.999766	0.998911
ENSG00000124767.6	GLO1	-1.3066	0.19135	0.0189281	2	2	2	0.181893	0.202407	mashr_Brain_Cortex.metaxcan_results	13546	0.999766	0.999775
ENSG00000099326.8	MZF1	-1.30635	0.191432	0.00180231	1	1	1	0.191432	0.118511	mashr_Brain_Cortex.metaxcan_results	13546	0.999766	0.998289
ENSG00000144791.9	LIMD1	-1.30561	0.191684	0.0777097	2	2	2	0.197837	0.46375	mashr_Brain_Cortex.metaxcan_results	13546	0.999766	0.998612
ENSG00000141753.6	IGFBP4	1.30527	0.191801	0.000182604	1	1	1	0.191801	0.0183205	mashr_Brain_Cortex.metaxcan_results	13546	0.999766	0.999302
ENSG00000130723.18	PRRC2B	1.30525	0.191808	0.000447706	2	2	2	0.243028	0.0296996	mashr_Brain_Cortex.metaxcan_results	13546	0.999766	0.999635
ENSG00000164048.13	ZNF589	-1.30499	0.191895	1.17621	3	3	3	0.17781	0.842038	mashr_Brain_Cortex.metaxcan_results	13546	0.999766	0.998289
ENSG00000014824.13	SLC30A9	-1.30459	0.192031	0.0132442	2	2	2	0.0223609	0.39923	mashr_Brain_Cortex.metaxcan_results	13546	0.999766	0.999775
ENSG00000037637.10	FBXO42	1.30447	0.192072	0.125592	2	2	2	0.227096	0.312401	mashr_Brain_Cortex.metaxcan_results	13546	0.999766	0.998612
ENSG00000148488.15	ST8SIA6	1.30416	0.192178	0.00361338	1	1	1	0.192178	0.126304	mashr_Brain_Cortex.metaxcan_results	13546	0.999766	0.999782
ENSG00000136872.17	ALDOB	-1.30379	0.192305	0.0722352	2	2	2	0.236601	0.344619	mashr_Brain_Cortex.metaxcan_results	13546	0.999766	0.998911
ENSG00000178691.10	SUZ12	-1.30363	0.192359	0.00356816	1	2	2	0.192359	0.125213	mashr_Brain_Cortex.metaxcan_results	13546	0.999766	0.999658
ENSG00000160229.11	ZNF66	1.3031	0.192541	0.0120777	1	1	1	0.192541	0.23914	mashr_Brain_Cortex.metaxcan_results	13546	0.999766	0.999859
ENSG00000028277.21	POU2F2	-1.30282	0.192638	0.000385765	1	1	1	0.192638	0.0340007	mashr_Brain_Cortex.metaxcan_results	13546	0.999766	0.999782
ENSG00000181004.9	BBS12	-1.30239	0.192783	0.0623694	2	2	2	0.0853555	0.212716	mashr_Brain_Cortex.metaxcan_results	13546	0.999766	0.999302
ENSG00000133488.14	SEC14L4	1.30226	0.192826	0.0384228	1	1	1	0.192826	0.343242	mashr_Brain_Cortex.metaxcan_results	13546	0.999766	0.999109
ENSG00000146386.7	ABRACL	1.30192	0.192943	0.0253149	2	2	2	0.12338	0.249053	mashr_Brain_Cortex.metaxcan_results	13546	0.999766	0.998289
ENSG00000111911.6	HINT3	1.30173	0.19301	0.00256703	1	1	1	0.19301	0.0727237	mashr_Brain_Cortex.metaxcan_results	13546	0.999766	0.999109
ENSG00000163961.4	RNF168	1.30163	0.193044	0.0125509	2	2	2	0.0897181	0.331089	mashr_Brain_Cortex.metaxcan_results	13546	0.999766	0.999775
ENSG00000168066.20	SF1	-1.30135	0.193138	0.00340531	2	2	2	0.109692	0.120812	mashr_Brain_Cortex.metaxcan_results	13546	0.999766	0.999782
ENSG00000197385.5	ZNF860	1.30094	0.193277	0.00214249	2	2	2	0.11295	0.161901	mashr_Brain_Cortex.metaxcan_results	13546	0.999766	0.999799
ENSG00000114200.9	BCHE	-1.30079	0.193329	0.010197	1	1	1	0.193329	0.179064	mashr_Brain_Cortex.metaxcan_results	13546	0.999766	0.999302
ENSG00000109927.9	TECTA	1.30079	0.193331	3.85e-06	1	1	1	0.193331	0.00736399	mashr_Brain_Cortex.metaxcan_results	13546	0.999766	0.998612
ENSG00000122008.15	POLK	1.30074	0.193348	0.00791336	1	2	2	0.193348	0.160778	mashr_Brain_Cortex.metaxcan_results	13546	0.999766	0.999109
ENSG00000125144.13	MT1G	-1.30063	0.193384	0.00886913	2	2	2	0.182441	0.181976	mashr_Brain_Cortex.metaxcan_results	13546	0.999766	0.999481
ENSG00000271888.1	RP11-560J1.2	1.29996	0.193615	0.0272627	2	2	2	0.0952756	0.29381	mashr_Brain_Cortex.metaxcan_results	13546	0.999766	0.998289
ENSG00000267605.5	CTD-3220F14.1	1.29991	0.193633	0.00343505	1	2	2	0.193633	0.11225	mashr_Brain_Cortex.metaxcan_results	13546	0.999766	0.999481
ENSG00000049541.10	RFC2	1.2999	0.193634	2.37e-08	1	1	1	0.193634	0.000486373	mashr_Brain_Cortex.metaxcan_results	13546	0.999766	0.999635
ENSG00000170619.9	COMMD5	1.2991	0.193908	0.0332655	2	2	2	0.168629	0.486646	mashr_Brain_Cortex.metaxcan_results	13546	0.999766	0.999658
ENSG00000239887.4	C1orf226	1.29895	0.193962	0.000640379	1	1	1	0.193962	0.0423463	mashr_Brain_Cortex.metaxcan_results	13546	0.999766	0.999635
ENSG00000073711.10	PPP2R3A	-1.29877	0.194024	0.00662481	1	1	1	0.194024	0.113052	mashr_Brain_Cortex.metaxcan_results	13546	0.999766	0.999109
ENSG00000125753.13	VASP	-1.2986	0.194083	0.00118289	1	1	1	0.194083	0.0772143	mashr_Brain_Cortex.metaxcan_results	13546	0.999766	0.999775
ENSG00000122507.20	BBS9	-1.29846	0.194129	0.164403	2	2	2	0.207951	0.359807	mashr_Brain_Cortex.metaxcan_results	13546	0.999766	0.999859
ENSG00000105726.16	ATP13A1	1.29837	0.194162	2.12e-05	1	2	2	0.194162	0.0257585	mashr_Brain_Cortex.metaxcan_results	13546	0.999766	0.998911
ENSG00000129673.9	AANAT	1.2983	0.194185	0.0975494	1	1	1	0.194185	0.462878	mashr_Brain_Cortex.metaxcan_results	13546	0.999766	0.999859
ENSG00000135503.12	ACVR1B	-1.29812	0.194245	0.0017794	1	1	1	0.194245	0.0703053	mashr_Brain_Cortex.metaxcan_results	13546	0.999766	0.998612
ENSG00000158815.10	FGF17	1.297	0.194631	0.00713877	1	1	1	0.194631	0.125094	mashr_Brain_Cortex.metaxcan_results	13546	0.999766	0.999859
ENSG00000151812.14	SLC35F4	1.29698	0.194638	2.25e-05	1	1	1	0.194638	0.0191188	mashr_Brain_Cortex.metaxcan_results	13546	0.999766	0.999859
ENSG00000154133.14	ROBO4	1.29688	0.194672	0.000135233	1	1	1	0.194672	0.0297998	mashr_Brain_Cortex.metaxcan_results	13546	0.999766	0.998911
ENSG00000100284.20	TOM1	-1.2967	0.194736	0.00565873	1	1	1	0.194736	0.113477	mashr_Brain_Cortex.metaxcan_results	13546	0.999766	0.999799
ENSG00000271522.1	RP11-36B6.1	1.29663	0.194758	2.8e-07	1	1	1	0.194758	0.000853721	mashr_Brain_Cortex.metaxcan_results	13546	0.999766	0.998612
ENSG00000111834.12	RSPH4A	1.29656	0.194781	0.0169582	1	1	1	0.194781	0.600559	mashr_Brain_Cortex.metaxcan_results	13546	0.999766	0.999859
ENSG00000224481.1	RP11-495P10.3	-1.29641	0.194835	0.000361666	1	1	1	0.194835	0.0607864	mashr_Brain_Cortex.metaxcan_results	13546	0.999766	0.999782
ENSG00000144231.10	POLR2D	-1.29621	0.194904	0.102667	2	2	2	0.256155	0.433745	mashr_Brain_Cortex.metaxcan_results	13546	0.999766	0.999859
ENSG00000226578.1	RP11-258F22.1	-1.29603	0.194966	0.414691	2	2	2	0.107612	0.897365	mashr_Brain_Cortex.metaxcan_results	13546	0.999766	0.999859
ENSG00000172322.13	CLEC12A	-1.29589	0.195013	0.161007	2	2	2	0.207341	0.550931	mashr_Brain_Cortex.metaxcan_results	13546	0.999766	0.999775
ENSG00000184611.11	KCNH7	-1.29583	0.195035	8.55e-08	2	2	2	0.301134	0.000649926	mashr_Brain_Cortex.metaxcan_results	13546	0.999766	0.999799
ENSG00000277075.2	HIST1H2AE	1.29551	0.195145	0.0129394	1	1	1	0.195145	0.275403	mashr_Brain_Cortex.metaxcan_results	13546	0.999766	0.998289
ENSG00000123607.14	TTC21B	1.29508	0.195293	0.000174578	1	1	1	0.195293	0.0453918	mashr_Brain_Cortex.metaxcan_results	13546	0.999766	0.998289
ENSG00000273416.1	RP4-597N16.4	-1.29489	0.195358	0.031382	2	2	2	0.0850034	0.289431	mashr_Brain_Cortex.metaxcan_results	13546	0.999766	0.998289
ENSG00000239642.5	MEIKIN	-1.29464	0.195444	0.0368275	2	2	2	0.149826	0.325587	mashr_Brain_Cortex.metaxcan_results	13546	0.999766	0.999481
ENSG00000129625.12	REEP5	-1.29453	0.195484	4.92e-05	2	2	2	0.287792	0.039459	mashr_Brain_Cortex.metaxcan_results	13546	0.999766	0.999635
ENSG00000204642.13	HLA-F	-1.2945	0.195493	0.00600851	1	1	1	0.195493	0.12372	mashr_Brain_Cortex.metaxcan_results	13546	0.999766	0.999859
ENSG00000108840.15	HDAC5	1.29446	0.195506	0.000105052	2	2	2	0.0371539	0.0126687	mashr_Brain_Cortex.metaxcan_results	13546	0.999766	0.999782
ENSG00000110422.11	HIPK3	-1.29405	0.195648	0.000130617	1	1	1	0.195648	0.055744	mashr_Brain_Cortex.metaxcan_results	13546	0.999766	0.998911
ENSG00000133878.8	DUSP26	1.29373	0.195759	0.00345727	2	2	2	0.178804	0.0710727	mashr_Brain_Cortex.metaxcan_results	13546	0.999766	0.999302
ENSG00000118412.12	CASP8AP2	-1.29362	0.195797	0.0180508	2	2	2	0.0608445	0.1554	mashr_Brain_Cortex.metaxcan_results	13546	0.999766	0.999635
ENSG00000160161.9	CILP2	1.29351	0.195834	0.0182056	1	1	1	0.195834	0.270613	mashr_Brain_Cortex.metaxcan_results	13546	0.999766	0.999481
ENSG00000117016.9	RIMS3	-1.29323	0.195932	1.94e-05	1	1	1	0.195932	0.017728	mashr_Brain_Cortex.metaxcan_results	13546	0.999766	0.999481
ENSG00000267575.6	CTC-459F4.3	-1.29317	0.195953	0.0206141	1	1	1	0.195953	0.220415	mashr_Brain_Cortex.metaxcan_results	13546	0.999766	0.998289
ENSG00000168016.13	TRANK1	1.29314	0.195963	0.00791124	2	2	2	0.262288	0.0955672	mashr_Brain_Cortex.metaxcan_results	13546	0.999766	0.999109
ENSG00000136869.13	TLR4	1.2929	0.196045	0.00657696	1	1	1	0.196045	0.169062	mashr_Brain_Cortex.metaxcan_results	13546	0.999766	0.999775
ENSG00000249669.9	CARMN	-1.29226	0.196266	0.000193179	1	1	1	0.196266	0.0276529	mashr_Brain_Cortex.metaxcan_results	13546	0.999766	0.999799
ENSG00000161055.3	SCGB3A1	-1.29149	0.196533	0.18809	2	2	2	0.195243	0.776994	mashr_Brain_Cortex.metaxcan_results	13546	0.999766	0.998289
ENSG00000165060.11	FXN	-1.29115	0.19665	0.0127853	1	1	1	0.19665	0.174602	mashr_Brain_Cortex.metaxcan_results	13546	0.999766	0.998911
ENSG00000154760.13	SLFN13	-1.29102	0.196698	0.00715012	2	3	3	0.209668	0.136268	mashr_Brain_Cortex.metaxcan_results	13546	0.999766	0.999302
ENSG00000086598.10	TMED2	1.29055	0.196861	0.00769751	1	1	1	0.196861	0.131766	mashr_Brain_Cortex.metaxcan_results	13546	0.999766	0.999775
ENSG00000111696.11	NT5DC3	1.29021	0.196977	0.0259132	3	3	3	0.0982904	0.23455	mashr_Brain_Cortex.metaxcan_results	13546	0.999766	0.999658
ENSG00000105136.20	ZNF419	-1.29012	0.197009	0.252725	3	3	3	0.0406149	1.42159	mashr_Brain_Cortex.metaxcan_results	13546	0.999766	0.999782
ENSG00000164346.9	NSA2	1.28934	0.197281	0.447626	2	2	2	0.201462	1.55001	mashr_Brain_Cortex.metaxcan_results	13546	0.999766	0.998911
ENSG00000260633.1	RP11-375I20.6	1.28933	0.197283	0.311341	1	1	1	0.197283	0.83983	mashr_Brain_Cortex.metaxcan_results	13546	0.999766	0.999782
ENSG00000165905.17	LARGE2	-1.28822	0.19767	0.00279778	2	2	2	0.169099	0.165383	mashr_Brain_Cortex.metaxcan_results	13546	0.999766	0.998289
ENSG00000134323.11	MYCN	1.2876	0.197885	0.000122218	1	1	1	0.197885	0.0142408	mashr_Brain_Cortex.metaxcan_results	13546	0.999766	0.999775
ENSG00000245330.4	KB-1471A8.1	-1.28745	0.197938	0.0257137	1	1	1	0.197938	0.245463	mashr_Brain_Cortex.metaxcan_results	13546	0.999766	0.999799
ENSG00000112110.9	MRPL18	-1.28743	0.197946	0.119604	3	3	3	0.111164	0.312722	mashr_Brain_Cortex.metaxcan_results	13546	0.999766	0.999302
ENSG00000253731.2	PCDHGA6	-1.28716	0.198037	0.0794522	1	1	1	0.198037	0.864351	mashr_Brain_Cortex.metaxcan_results	13546	0.999766	0.999859
ENSG00000152223.12	EPG5	1.28671	0.198196	0.114515	1	1	1	0.198196	0.489402	mashr_Brain_Cortex.metaxcan_results	13546	0.999766	0.999658
ENSG00000166091.19	CMTM5	1.28654	0.198255	0.00169188	1	2	2	0.198255	0.12229	mashr_Brain_Cortex.metaxcan_results	13546	0.999766	0.999635
ENSG00000213676.10	ATF6B	-1.28653	0.19826	0.0530193	2	2	2	0.224307	0.332209	mashr_Brain_Cortex.metaxcan_results	13546	0.999766	0.999109
ENSG00000123213.22	NLN	1.28618	0.198379	0.000571916	1	1	1	0.198379	0.0425398	mashr_Brain_Cortex.metaxcan_results	13546	0.999766	0.998911
ENSG00000152795.17	HNRNPDL	-1.2861	0.19841	0.00084561	1	1	1	0.19841	0.0830634	mashr_Brain_Cortex.metaxcan_results	13546	0.999766	0.999799
ENSG00000125637.15	PSD4	1.28594	0.198464	0.00785265	2	3	3	0.313283	0.132403	mashr_Brain_Cortex.metaxcan_results	13546	0.999766	0.999109
ENSG00000111581.9	NUP107	1.28489	0.198831	0.288453	3	4	4	0.178564	1.04045	mashr_Brain_Cortex.metaxcan_results	13546	0.999766	0.999302
ENSG00000175773.12	RP11-121M22.1	1.28461	0.198929	0.154896	2	2	2	0.1986	0.55401	mashr_Brain_Cortex.metaxcan_results	13546	0.999766	0.998612
ENSG00000114107.8	CEP70	1.28445	0.198983	0.0101112	1	1	1	0.198983	0.138705	mashr_Brain_Cortex.metaxcan_results	13546	0.999766	0.999859
ENSG00000130656.4	HBZ	-1.28445	0.198986	0.0549076	1	1	1	0.198986	0.340924	mashr_Brain_Cortex.metaxcan_results	13546	0.999766	0.999658
ENSG00000168411.13	RFWD3	1.28411	0.199105	0.113903	2	2	2	0.269473	0.665622	mashr_Brain_Cortex.metaxcan_results	13546	0.999766	0.998289
ENSG00000170893.3	TRH	-1.28404	0.199128	1.39e-06	1	1	1	0.199128	0.0057589	mashr_Brain_Cortex.metaxcan_results	13546	0.999766	0.999658
ENSG00000157557.11	ETS2	-1.28381	0.199208	2.21e-08	1	1	1	0.199208	0.00033196	mashr_Brain_Cortex.metaxcan_results	13546	0.999766	0.999775
ENSG00000146966.12	DENND2A	-1.28381	0.19921	0.011061	1	1	1	0.19921	0.180719	mashr_Brain_Cortex.metaxcan_results	13546	0.999766	0.998612
ENSG00000258839.3	MC1R	1.28379	0.199214	0.0282812	1	1	1	0.199214	0.262	mashr_Brain_Cortex.metaxcan_results	13546	0.999766	0.999481
ENSG00000256982.1	CTD-2555A7.2	1.28372	0.199238	0.000782886	1	1	1	0.199238	0.096124	mashr_Brain_Cortex.metaxcan_results	13546	0.999766	0.999658
ENSG00000147316.12	MCPH1	1.28355	0.199299	0.0568787	1	1	1	0.199299	0.413865	mashr_Brain_Cortex.metaxcan_results	13546	0.999766	0.998289
ENSG00000004399.12	PLXND1	-1.28316	0.199437	0.0108761	2	2	2	0.328926	0.353798	mashr_Brain_Cortex.metaxcan_results	13546	0.999766	0.998612
ENSG00000251369.8	ZNF550	1.2827	0.199596	0.000186139	1	1	1	0.199596	0.0312508	mashr_Brain_Cortex.metaxcan_results	13546	0.999766	0.999859
ENSG00000185963.13	BICD2	-1.28256	0.199645	0.0136536	2	2	2	0.0720958	0.154366	mashr_Brain_Cortex.metaxcan_results	13546	0.999766	0.999775
ENSG00000153975.9	ZUFSP	1.28243	0.199691	0.0141151	1	1	1	0.199691	0.219697	mashr_Brain_Cortex.metaxcan_results	13546	0.999766	0.998612
ENSG00000226669.2	RP11-509J21.4	-1.28241	0.199697	0.0476639	2	2	2	0.0852762	0.250919	mashr_Brain_Cortex.metaxcan_results	13546	0.999766	0.999109
ENSG00000130764.9	LRRC47	1.28233	0.199728	0.0080648	3	3	3	0.116386	0.129398	mashr_Brain_Cortex.metaxcan_results	13546	0.999766	0.999635
ENSG00000100628.11	ASB2	1.28204	0.199828	0.00523333	1	1	1	0.199828	0.127028	mashr_Brain_Cortex.metaxcan_results	13546	0.999766	0.999658
ENSG00000183379.8	SYNDIG1L	1.28203	0.199831	0.0243073	2	2	2	0.234439	0.201875	mashr_Brain_Cortex.metaxcan_results	13546	0.999766	0.998911
ENSG00000099957.16	P2RX6	-1.28185	0.199895	0.0814351	1	1	1	0.199895	0.683602	mashr_Brain_Cortex.metaxcan_results	13546	0.999766	0.999799
ENSG00000204256.12	BRD2	-1.28182	0.199907	0.0844298	4	4	4	0.0382117	0.733672	mashr_Brain_Cortex.metaxcan_results	13546	0.999766	0.999109
ENSG00000240707.2	LINC01168	-1.28181	0.199909	0.00216987	2	2	2	0.206341	0.0688342	mashr_Brain_Cortex.metaxcan_results	13546	0.999766	0.999481
ENSG00000047315.15	POLR2B	-1.2817	0.199947	0.000304993	1	1	1	0.199947	0.0495702	mashr_Brain_Cortex.metaxcan_results	13546	0.999766	0.999775
ENSG00000113905.4	HRG	-1.28169	0.19995	7.69e-05	1	1	1	0.19995	0.0129389	mashr_Brain_Cortex.metaxcan_results	13546	0.999766	0.999635
ENSG00000020577.13	SAMD4A	1.28153	0.200007	0.0181653	2	2	2	0.143265	0.214561	mashr_Brain_Cortex.metaxcan_results	13546	0.999766	0.998612
ENSG00000153157.12	SYCP2L	1.28113	0.200149	0.126731	2	2	2	0.128268	0.390546	mashr_Brain_Cortex.metaxcan_results	13546	0.999766	0.998911
ENSG00000121210.15	KIAA0922	-1.28027	0.200451	0.000231801	2	2	2	0.199436	0.0773023	mashr_Brain_Cortex.metaxcan_results	13546	0.999766	0.998612
ENSG00000275342.4	PRAG1	1.2799	0.20058	0.00206656	1	1	1	0.20058	0.0747603	mashr_Brain_Cortex.metaxcan_results	13546	0.999766	0.999302
ENSG00000007129.17	CEACAM21	-1.27945	0.200739	0.0252566	2	2	2	0.202981	0.372731	mashr_Brain_Cortex.metaxcan_results	13546	0.999766	0.999481
ENSG00000197296.5	FITM2	1.27913	0.200851	0.000671138	2	2	2	0.158478	0.121917	mashr_Brain_Cortex.metaxcan_results	13546	0.999766	0.998911
ENSG00000119729.11	RHOQ	1.2791	0.20086	0.00592488	2	2	2	0.217373	0.0719599	mashr_Brain_Cortex.metaxcan_results	13546	0.999766	0.999775
ENSG00000155275.18	TRMT44	-1.279	0.200897	0.229113	2	2	2	0.158693	0.408702	mashr_Brain_Cortex.metaxcan_results	13546	0.999766	0.999481
ENSG00000168906.12	MAT2A	1.27872	0.200996	0.000103328	1	1	1	0.200996	0.0528524	mashr_Brain_Cortex.metaxcan_results	13546	0.999766	0.999635
ENSG00000081087.14	OSTM1	1.27863	0.201026	0.0282882	2	2	2	0.179407	0.26614	mashr_Brain_Cortex.metaxcan_results	13546	0.999766	0.999109
ENSG00000124614.13	RPS10	-1.27821	0.201175	0.00388044	2	2	2	0.161953	0.176139	mashr_Brain_Cortex.metaxcan_results	13546	0.999766	0.999859
ENSG00000239521.7	GATS	1.2782	0.201177	0.0132509	2	3	3	0.106157	0.473997	mashr_Brain_Cortex.metaxcan_results	13546	0.999766	0.999782
ENSG00000115234.10	SNX17	-1.27815	0.201197	0.00482011	1	1	1	0.201197	0.103137	mashr_Brain_Cortex.metaxcan_results	13546	0.999766	0.998911
ENSG00000093167.17	LRRFIP2	-1.27784	0.201307	0.02244	2	2	2	0.183237	0.216844	mashr_Brain_Cortex.metaxcan_results	13546	0.999766	0.999782
ENSG00000197409.7	HIST1H3D	-1.27777	0.201332	0.00016311	1	1	1	0.201332	0.0250723	mashr_Brain_Cortex.metaxcan_results	13546	0.999766	0.998612
ENSG00000230939.1	RP11-314C16.1	1.27753	0.201416	0.106868	2	2	2	0.184592	0.466315	mashr_Brain_Cortex.metaxcan_results	13546	0.999766	0.998289
ENSG00000185305.10	ARL15	1.27752	0.201419	0.00481704	2	2	2	0.0226566	0.115853	mashr_Brain_Cortex.metaxcan_results	13546	0.999766	0.999481
ENSG00000248161.5	RP11-499E18.1	1.27749	0.201429	0.218037	2	2	2	0.105602	0.498336	mashr_Brain_Cortex.metaxcan_results	13546	0.999766	0.999799
ENSG00000165476.13	REEP3	1.27746	0.201439	0.033733	2	2	2	0.165401	0.157002	mashr_Brain_Cortex.metaxcan_results	13546	0.999766	0.999782
ENSG00000016402.13	IL20RA	1.27704	0.201589	0.073325	2	2	2	0.173894	0.615216	mashr_Brain_Cortex.metaxcan_results	13546	0.999766	0.999302
ENSG00000144747.15	TMF1	1.27691	0.201635	0.00564043	2	2	2	0.264013	0.133265	mashr_Brain_Cortex.metaxcan_results	13546	0.999766	0.999775
ENSG00000043514.15	TRIT1	-1.27685	0.201657	0.124825	3	3	3	0.363387	0.573875	mashr_Brain_Cortex.metaxcan_results	13546	0.999766	0.999799
ENSG00000106804.7	C5	-1.27684	0.20166	0.00126892	1	1	1	0.20166	0.0638765	mashr_Brain_Cortex.metaxcan_results	13546	0.999766	0.998289
ENSG00000164037.16	SLC9B1	-1.27677	0.201683	2.22e-05	1	1	1	0.201683	0.0229678	mashr_Brain_Cortex.metaxcan_results	13546	0.999766	0.999775
ENSG00000176182.5	MYPOP	1.27629	0.201854	0.000164591	1	1	1	0.201854	0.0306851	mashr_Brain_Cortex.metaxcan_results	13546	0.999766	0.999782
ENSG00000137473.17	TTC29	1.27594	0.201978	3.22e-10	1	1	1	0.201978	6.96e-05	mashr_Brain_Cortex.metaxcan_results	13546	0.999766	0.999481
ENSG00000176783.14	RUFY1	-1.27591	0.201987	0.0125623	2	2	2	0.0315386	0.220234	mashr_Brain_Cortex.metaxcan_results	13546	0.999766	0.999635
ENSG00000188827.10	SLX4	1.27577	0.202036	1.02e-07	1	1	1	0.202036	0.000997017	mashr_Brain_Cortex.metaxcan_results	13546	0.999766	0.999109
ENSG00000176928.5	GCNT4	-1.27547	0.202145	0.000714544	1	1	1	0.202145	0.0685399	mashr_Brain_Cortex.metaxcan_results	13546	0.999766	0.999775
ENSG00000229809.8	ZNF688	1.27538	0.202176	0.00125864	1	1	1	0.202176	0.0799758	mashr_Brain_Cortex.metaxcan_results	13546	0.999766	0.999859
ENSG00000100156.10	SLC16A8	1.27518	0.202247	0.0180037	1	1	1	0.202247	0.18861	mashr_Brain_Cortex.metaxcan_results	13546	0.999766	0.999799
ENSG00000163762.6	TM4SF18	1.27517	0.20225	0.00504684	1	1	1	0.20225	0.100326	mashr_Brain_Cortex.metaxcan_results	13546	0.999766	0.999302
ENSG00000111641.11	NOP2	-1.27489	0.202348	4.97e-06	1	1	1	0.202348	0.00466123	mashr_Brain_Cortex.metaxcan_results	13546	0.999766	0.999658
ENSG00000108342.12	CSF3	1.27448	0.202492	0.00539497	1	1	1	0.202492	0.103468	mashr_Brain_Cortex.metaxcan_results	13546	0.999766	0.999658
ENSG00000165006.13	UBAP1	1.27406	0.202643	0.0201118	2	2	2	0.0779571	0.163876	mashr_Brain_Cortex.metaxcan_results	13546	0.999766	0.999481
ENSG00000112578.9	BYSL	1.27341	0.202874	0.00264142	1	1	1	0.202874	0.099389	mashr_Brain_Cortex.metaxcan_results	13546	0.999766	0.999782
ENSG00000104738.16	MCM4	-1.27341	0.202874	0.0400828	1	1	1	0.202874	0.420668	mashr_Brain_Cortex.metaxcan_results	13546	0.999766	0.999302
ENSG00000137561.4	TTPA	1.27337	0.202888	3.55e-05	1	1	1	0.202888	0.0249948	mashr_Brain_Cortex.metaxcan_results	13546	0.999766	0.999481
ENSG00000170873.18	MTSS1	1.27315	0.202966	0.000687422	1	1	1	0.202966	0.069706	mashr_Brain_Cortex.metaxcan_results	13546	0.999766	0.998289
ENSG00000115233.11	PSMD14	-1.27312	0.202974	0.000184737	2	2	2	0.150747	0.0227397	mashr_Brain_Cortex.metaxcan_results	13546	0.999766	0.999859
ENSG00000104863.11	LIN7B	1.27308	0.202991	0.0459816	2	2	2	0.179667	0.207675	mashr_Brain_Cortex.metaxcan_results	13546	0.999766	0.999302
ENSG00000104783.11	KCNN4	-1.27294	0.20304	0.476938	3	3	3	0.130388	0.678265	mashr_Brain_Cortex.metaxcan_results	13546	0.999766	0.999782
ENSG00000130402.11	ACTN4	1.2725	0.203196	0.00663703	3	3	3	0.363957	0.288092	mashr_Brain_Cortex.metaxcan_results	13546	0.999766	0.999481
ENSG00000014138.8	POLA2	1.27235	0.203249	0.0430101	1	1	1	0.203249	0.507403	mashr_Brain_Cortex.metaxcan_results	13546	0.999766	0.998612
ENSG00000183018.8	SPNS2	-1.27186	0.203423	0.00406985	2	2	2	0.129916	0.0724178	mashr_Brain_Cortex.metaxcan_results	13546	0.999766	0.998289
ENSG00000171490.12	RSL1D1	-1.27176	0.203457	2.19e-05	1	1	1	0.203457	0.0194272	mashr_Brain_Cortex.metaxcan_results	13546	0.999766	0.999109
ENSG00000140464.19	PML	-1.27156	0.203528	0.000309741	2	2	2	0.103371	0.0419506	mashr_Brain_Cortex.metaxcan_results	13546	0.999766	0.999799
ENSG00000184451.5	CCR10	1.2714	0.203587	5.27e-05	1	1	1	0.203587	0.0100357	mashr_Brain_Cortex.metaxcan_results	13546	0.999766	0.999658
ENSG00000068137.14	PLEKHH3	-1.2714	0.203587	0.00555895	1	1	1	0.203587	0.103059	mashr_Brain_Cortex.metaxcan_results	13546	0.999766	0.998911
ENSG00000253633.1	KB-1980E6.3	-1.27127	0.203633	0.1233	2	2	2	0.100781	0.331353	mashr_Brain_Cortex.metaxcan_results	13546	0.999766	0.999782
ENSG00000163512.13	AZI2	1.27067	0.203847	0.00227176	2	2	2	0.201792	0.0800764	mashr_Brain_Cortex.metaxcan_results	13546	0.999766	0.999859
ENSG00000164929.16	BAALC	-1.27057	0.203881	0.0715892	2	2	2	0.21246	0.349657	mashr_Brain_Cortex.metaxcan_results	13546	0.999766	0.998911
ENSG00000269028.3	MTRNR2L12	-1.27029	0.203982	6.13e-07	1	1	1	0.203982	0.00153652	mashr_Brain_Cortex.metaxcan_results	13546	0.999766	0.999635
ENSG00000273321.1	RP11-621L6.3	-1.26999	0.204087	0.00532426	2	2	2	0.181469	0.109321	mashr_Brain_Cortex.metaxcan_results	13546	0.999766	0.999109
ENSG00000164631.18	ZNF12	1.26943	0.204287	0.0181072	2	2	2	0.21934	0.273437	mashr_Brain_Cortex.metaxcan_results	13546	0.999766	0.999109
ENSG00000197106.6	SLC6A17	1.26823	0.204717	0.000632166	2	2	2	0.178778	0.0289284	mashr_Brain_Cortex.metaxcan_results	13546	0.999766	0.998289
ENSG00000144401.14	METTL21A	1.26754	0.204961	0.0200363	1	1	1	0.204961	0.232529	mashr_Brain_Cortex.metaxcan_results	13546	0.999766	0.999799
ENSG00000163166.14	IWS1	1.26561	0.205651	0.00146294	1	1	1	0.205651	0.119676	mashr_Brain_Cortex.metaxcan_results	13546	0.999766	0.999109
ENSG00000184381.18	PLA2G6	1.26531	0.20576	0.0188822	1	1	1	0.20576	0.195289	mashr_Brain_Cortex.metaxcan_results	13546	0.999766	0.999302
ENSG00000115884.10	SDC1	1.26516	0.205815	1.78e-05	1	1	1	0.205815	0.0158157	mashr_Brain_Cortex.metaxcan_results	13546	0.999766	0.999799
ENSG00000110536.13	PTPMT1	1.26492	0.2059	6.5e-05	1	1	1	0.2059	0.015196	mashr_Brain_Cortex.metaxcan_results	13546	0.999766	0.998289
ENSG00000154640.14	BTG3	1.26488	0.205914	2.66e-05	1	1	1	0.205914	0.0177319	mashr_Brain_Cortex.metaxcan_results	13546	0.999766	0.999799
ENSG00000118094.11	TREH	-1.26376	0.206315	0.00878603	1	1	1	0.206315	0.141091	mashr_Brain_Cortex.metaxcan_results	13546	0.999766	0.999302
ENSG00000163364.9	LINC01116	1.26324	0.206502	0.324459	3	4	4	0.0948693	1.75681	mashr_Brain_Cortex.metaxcan_results	13546	0.999766	0.999799
ENSG00000092529.23	CAPN3	1.26308	0.206559	0.00108738	2	2	2	0.214793	0.0750588	mashr_Brain_Cortex.metaxcan_results	13546	0.999766	0.998612
ENSG00000065135.10	GNAI3	-1.26296	0.206603	0.000130573	1	1	1	0.206603	0.033181	mashr_Brain_Cortex.metaxcan_results	13546	0.999766	0.999635
ENSG00000205765.8	C5orf51	1.26244	0.206789	0.00180974	1	1	1	0.206789	0.142459	mashr_Brain_Cortex.metaxcan_results	13546	0.999766	0.999302
ENSG00000127419.16	TMEM175	1.26238	0.206812	0.0223608	2	2	2	0.109922	0.298593	mashr_Brain_Cortex.metaxcan_results	13546	0.999766	0.999658
ENSG00000119714.10	GPR68	1.26185	0.207003	4.36e-05	1	1	1	0.207003	0.0322075	mashr_Brain_Cortex.metaxcan_results	13546	0.999766	0.999109
ENSG00000100360.14	IFT27	-1.26078	0.207387	0.333862	2	2	2	0.117208	0.520051	mashr_Brain_Cortex.metaxcan_results	13546	0.999766	0.999481
ENSG00000154917.10	RAB6B	-1.26077	0.207393	0.00128296	2	2	2	0.204411	0.157386	mashr_Brain_Cortex.metaxcan_results	13546	0.999766	0.999109
ENSG00000181938.13	GINS3	1.26048	0.207495	0.00420849	1	1	1	0.207495	0.240767	mashr_Brain_Cortex.metaxcan_results	13546	0.999766	0.999859
ENSG00000138796.16	HADH	-1.26048	0.207497	0.00456992	1	1	1	0.207497	0.193099	mashr_Brain_Cortex.metaxcan_results	13546	0.999766	0.999782
ENSG00000107951.14	MTPAP	-1.25979	0.207744	0.0728293	1	2	2	0.207744	0.414944	mashr_Brain_Cortex.metaxcan_results	13546	0.999766	0.998911
ENSG00000134030.13	CTIF	1.25926	0.207935	0.00865366	1	1	1	0.207935	0.148272	mashr_Brain_Cortex.metaxcan_results	13546	0.999766	0.999799
ENSG00000213689.11	TREX1	-1.25845	0.208229	0.124144	2	2	2	0.179108	0.484939	mashr_Brain_Cortex.metaxcan_results	13546	0.999766	0.998612
ENSG00000171103.10	TRMT61B	1.25838	0.208256	0.11441	1	1	1	0.208256	0.481851	mashr_Brain_Cortex.metaxcan_results	13546	0.999766	0.999658
ENSG00000182919.14	C11orf54	1.25789	0.208432	0.102287	1	1	1	0.208432	0.481376	mashr_Brain_Cortex.metaxcan_results	13546	0.999766	0.999481
ENSG00000203778.7	FAM229B	-1.25772	0.208492	0.045973	1	1	1	0.208492	0.322939	mashr_Brain_Cortex.metaxcan_results	13546	0.999766	0.998612
ENSG00000143674.10	MAP3K21	-1.25697	0.208765	0.0346009	1	2	2	0.208765	0.338425	mashr_Brain_Cortex.metaxcan_results	13546	0.999766	0.998612
ENSG00000111850.10	SMIM8	-1.2566	0.2089	0.592741	3	3	3	0.0460969	0.747206	mashr_Brain_Cortex.metaxcan_results	13546	0.999766	0.999481
ENSG00000166313.18	APBB1	-1.25639	0.208975	0.000155644	1	1	1	0.208975	0.0199246	mashr_Brain_Cortex.metaxcan_results	13546	0.999766	0.999658
ENSG00000187664.8	HAPLN4	1.25634	0.208994	0.00952797	2	2	2	0.181771	0.164571	mashr_Brain_Cortex.metaxcan_results	13546	0.999766	0.998289
ENSG00000196793.13	ZNF239	1.25565	0.209244	0.0261365	1	2	2	0.209244	0.360076	mashr_Brain_Cortex.metaxcan_results	13546	0.999766	0.999109
ENSG00000166200.14	COPS2	-1.25552	0.209288	0.000725101	2	2	2	0.223754	0.124395	mashr_Brain_Cortex.metaxcan_results	13546	0.999766	0.999775
ENSG00000113578.17	FGF1	1.25506	0.209457	0.00139819	1	2	2	0.209457	0.0994125	mashr_Brain_Cortex.metaxcan_results	13546	0.999766	0.999859
ENSG00000153989.7	NUS1	1.2546	0.209625	0.00159269	1	1	1	0.209625	0.0886362	mashr_Brain_Cortex.metaxcan_results	13546	0.999766	0.999782
ENSG00000058063.15	ATP11B	-1.25434	0.20972	0.00615948	2	2	2	0.269033	0.169221	mashr_Brain_Cortex.metaxcan_results	13546	0.999766	0.999302
ENSG00000129484.13	PARP2	1.25433	0.209722	0.0260467	2	2	2	0.129495	0.209701	mashr_Brain_Cortex.metaxcan_results	13546	0.999766	0.999799
ENSG00000187187.13	ZNF546	-1.25425	0.209751	0.000542154	1	1	1	0.209751	0.0903913	mashr_Brain_Cortex.metaxcan_results	13546	0.999766	0.999658
ENSG00000186529.15	CYP4F3	-1.25409	0.209809	0.257338	1	1	1	0.209809	0.74753	mashr_Brain_Cortex.metaxcan_results	13546	0.999766	0.999775
ENSG00000058091.16	CDK14	-1.25394	0.209863	8.54e-09	1	1	1	0.209863	0.000332226	mashr_Brain_Cortex.metaxcan_results	13546	0.999766	0.999859
ENSG00000179152.19	TCAIM	1.25376	0.20993	0.00582619	1	1	1	0.20993	0.106657	mashr_Brain_Cortex.metaxcan_results	13546	0.999766	0.999481
ENSG00000213639.9	PPP1CB	-1.25375	0.209933	0.0823633	2	2	2	0.10522	0.207679	mashr_Brain_Cortex.metaxcan_results	13546	0.999766	0.999635
ENSG00000124523.15	SIRT5	-1.25366	0.209967	0.0523885	2	3	3	0.230235	0.706669	mashr_Brain_Cortex.metaxcan_results	13546	0.999766	0.999109
ENSG00000256806.5	C17orf100	1.25354	0.210009	0.0738738	2	2	2	0.2588	0.490923	mashr_Brain_Cortex.metaxcan_results	13546	0.999766	0.999775
ENSG00000225706.1	PTPRD-AS1	-1.25353	0.210014	0.5724	2	2	2	0.155449	1.13224	mashr_Brain_Cortex.metaxcan_results	13546	0.999766	0.999302
ENSG00000139988.9	RDH12	1.25351	0.210022	0.00469543	2	2	2	0.191321	0.142501	mashr_Brain_Cortex.metaxcan_results	13546	0.999766	0.999302
ENSG00000166333.13	ILK	1.25321	0.21013	5.72e-05	1	1	1	0.21013	0.0115429	mashr_Brain_Cortex.metaxcan_results	13546	0.999766	0.999109
ENSG00000179776.17	CDH5	1.2531	0.210168	0.00227586	1	1	1	0.210168	0.0956794	mashr_Brain_Cortex.metaxcan_results	13546	0.999766	0.999109
ENSG00000272221.1	XXbac-BPG181B23.7	1.25296	0.210221	0.390086	3	4	4	0.0744752	0.888459	mashr_Brain_Cortex.metaxcan_results	13546	0.999766	0.999775
ENSG00000089163.4	SIRT4	1.25277	0.210289	0.012204	1	1	1	0.210289	0.365779	mashr_Brain_Cortex.metaxcan_results	13546	0.999766	0.999635
ENSG00000143811.18	PYCR2	1.25274	0.210299	0.00484077	3	3	3	0.349914	0.122867	mashr_Brain_Cortex.metaxcan_results	13546	0.999766	0.999658
ENSG00000140199.11	SLC12A6	-1.25187	0.210617	0.00411921	1	1	1	0.210617	0.114014	mashr_Brain_Cortex.metaxcan_results	13546	0.999766	0.999782
ENSG00000184471.7	C1QTNF8	1.25181	0.210639	0.00403508	1	1	1	0.210639	0.0918846	mashr_Brain_Cortex.metaxcan_results	13546	0.999766	0.998289
ENSG00000135837.15	CEP350	-1.25173	0.210669	0.000175359	1	1	1	0.210669	0.0610703	mashr_Brain_Cortex.metaxcan_results	13546	0.999766	0.999782
ENSG00000260360.1	RP11-533E19.5	-1.25173	0.210669	7.55e-06	1	1	1	0.210669	0.0126738	mashr_Brain_Cortex.metaxcan_results	13546	0.999766	0.999859
ENSG00000083123.14	BCKDHB	-1.25173	0.210669	0.0117023	2	2	2	0.205857	0.129471	mashr_Brain_Cortex.metaxcan_results	13546	0.999766	0.999109
ENSG00000204498.10	NFKBIL1	-1.2516	0.210715	0.00959744	2	2	2	0.25514	0.185773	mashr_Brain_Cortex.metaxcan_results	13546	0.999766	0.999859
ENSG00000114654.7	EFCC1	1.25155	0.210736	1.49e-06	1	2	2	0.210736	0.00180974	mashr_Brain_Cortex.metaxcan_results	13546	0.999766	0.999481
ENSG00000233056.2	ERVH48-1	-1.25152	0.210746	0.0457693	3	3	3	0.0975901	0.339976	mashr_Brain_Cortex.metaxcan_results	13546	0.999766	0.999658
ENSG00000185158.12	LRRC37B	1.25145	0.210771	0.0413085	2	2	2	0.205693	0.387457	mashr_Brain_Cortex.metaxcan_results	13546	0.999766	0.998289
ENSG00000174652.17	ZNF266	-1.25077	0.211017	0.44196	1	2	2	0.211017	0.893066	mashr_Brain_Cortex.metaxcan_results	13546	0.999766	0.999302
ENSG00000254880.1	PKNOX2-AS1	1.25015	0.211245	0.0888955	2	2	2	0.188792	0.252843	mashr_Brain_Cortex.metaxcan_results	13546	0.999766	0.999799
ENSG00000256540.1	RP11-598F7.6	-1.24985	0.211353	0.057961	2	2	2	0.160357	0.348387	mashr_Brain_Cortex.metaxcan_results	13546	0.999766	0.998612
ENSG00000167535.7	CACNB3	-1.24977	0.211382	0.0078101	1	1	1	0.211382	0.162375	mashr_Brain_Cortex.metaxcan_results	13546	0.999766	0.999302
ENSG00000130592.15	LSP1	1.24946	0.211496	0.0722231	3	3	3	0.342345	0.768087	mashr_Brain_Cortex.metaxcan_results	13546	0.999766	0.999859
ENSG00000236790.5	LINC00299	-1.24946	0.211498	0.107627	3	3	3	0.0839628	0.272754	mashr_Brain_Cortex.metaxcan_results	13546	0.999766	0.998612
ENSG00000108946.14	PRKAR1A	-1.24899	0.211669	1.45e-05	1	1	1	0.211669	0.025944	mashr_Brain_Cortex.metaxcan_results	13546	0.999766	0.999635
ENSG00000115183.14	TANC1	1.24887	0.211712	1.8e-05	1	1	1	0.211712	0.0407211	mashr_Brain_Cortex.metaxcan_results	13546	0.999766	0.999635
ENSG00000257771.5	RP11-70F11.8	-1.24859	0.211817	4.95e-05	2	2	2	0.192377	0.00993462	mashr_Brain_Cortex.metaxcan_results	13546	0.999766	0.998289
ENSG00000185475.10	TMEM179B	1.24839	0.211889	0.00454416	1	1	1	0.211889	0.202798	mashr_Brain_Cortex.metaxcan_results	13546	0.999766	0.998289
ENSG00000185015.7	CA13	-1.24721	0.212322	0.09036	1	1	1	0.212322	0.446645	mashr_Brain_Cortex.metaxcan_results	13546	0.999766	0.999859
ENSG00000104093.13	DMXL2	1.24716	0.212341	0.00191742	1	1	1	0.212341	0.0615887	mashr_Brain_Cortex.metaxcan_results	13546	0.999766	0.998911
ENSG00000118242.15	MREG	1.24685	0.212452	0.00907578	1	1	1	0.212452	0.216449	mashr_Brain_Cortex.metaxcan_results	13546	0.999766	0.999481
ENSG00000163362.10	C1orf106	1.24674	0.212491	0.00203734	1	1	1	0.212491	0.0631599	mashr_Brain_Cortex.metaxcan_results	13546	0.999766	0.998612
ENSG00000169836.4	TACR3	1.24616	0.212704	7.82e-08	2	2	2	0.213223	0.00091236	mashr_Brain_Cortex.metaxcan_results	13546	0.999766	0.998911
ENSG00000197245.5	FAM110D	1.24615	0.212708	0.0670907	1	1	1	0.212708	0.385425	mashr_Brain_Cortex.metaxcan_results	13546	0.999766	0.999782
ENSG00000275180.1	RP11-631N16.4	1.24561	0.212907	0.00147958	1	1	1	0.212907	0.187615	mashr_Brain_Cortex.metaxcan_results	13546	0.999766	0.999799
ENSG00000188277.9	C15orf62	-1.24548	0.212956	4.94e-06	1	1	1	0.212956	0.00323611	mashr_Brain_Cortex.metaxcan_results	13546	0.999766	0.999109
ENSG00000243414.5	TICAM2	1.24544	0.212969	0.0142459	1	1	1	0.212969	0.270552	mashr_Brain_Cortex.metaxcan_results	13546	0.999766	0.998911
ENSG00000151576.10	QTRT2	-1.24494	0.213153	0.00722416	1	1	1	0.213153	0.17976	mashr_Brain_Cortex.metaxcan_results	13546	0.999766	0.999481
ENSG00000173156.6	RHOD	1.24472	0.213234	0.0639553	1	1	1	0.213234	0.681229	mashr_Brain_Cortex.metaxcan_results	13546	0.999766	0.999775
ENSG00000168795.4	ZBTB5	-1.24457	0.21329	0.00621312	1	1	1	0.21329	0.113056	mashr_Brain_Cortex.metaxcan_results	13546	0.999766	0.999302
ENSG00000188508.10	KRTDAP	1.2444	0.213354	0.00139041	1	1	1	0.213354	0.124869	mashr_Brain_Cortex.metaxcan_results	13546	0.999766	0.998289
ENSG00000237753.1	AC079922.3	-1.24435	0.213369	0.302091	1	1	1	0.213369	1.00986	mashr_Brain_Cortex.metaxcan_results	13546	0.999766	0.999481
ENSG00000144136.10	SLC20A1	1.24435	0.213369	0.0078258	1	1	1	0.213369	0.162538	mashr_Brain_Cortex.metaxcan_results	13546	0.999766	0.999481
ENSG00000117481.10	NSUN4	1.24396	0.213514	0.00829682	1	1	1	0.213514	0.141867	mashr_Brain_Cortex.metaxcan_results	13546	0.999766	0.999635
ENSG00000125531.6	FNDC11	-1.24378	0.213581	0.00150369	1	1	1	0.213581	0.170144	mashr_Brain_Cortex.metaxcan_results	13546	0.999766	0.999302
ENSG00000137273.3	FOXF2	1.24357	0.21366	0.00469576	2	2	2	0.213326	0.286023	mashr_Brain_Cortex.metaxcan_results	13546	0.999766	0.999658
ENSG00000176731.11	C8orf59	-1.24347	0.213693	0.0218863	1	1	1	0.213693	0.210788	mashr_Brain_Cortex.metaxcan_results	13546	0.999766	0.999109
ENSG00000078725.12	BRINP1	1.24321	0.213791	0.000468941	2	2	2	0.0265421	0.0257131	mashr_Brain_Cortex.metaxcan_results	13546	0.999766	0.999859
ENSG00000130734.9	ATG4D	-1.24267	0.213988	0.00145557	2	2	2	0.112725	0.0690969	mashr_Brain_Cortex.metaxcan_results	13546	0.999766	0.999302
ENSG00000156466.9	GDF6	1.24235	0.214109	0.0204919	1	1	1	0.214109	0.197124	mashr_Brain_Cortex.metaxcan_results	13546	0.999766	0.998289
ENSG00000228221.5	LINC00578	-1.24218	0.214169	5.21e-06	1	1	1	0.214169	0.00490215	mashr_Brain_Cortex.metaxcan_results	13546	0.999766	0.999302
ENSG00000144395.17	CCDC150	-1.24176	0.214324	0.00497621	2	2	2	0.192091	0.24915	mashr_Brain_Cortex.metaxcan_results	13546	0.999766	0.999859
ENSG00000183801.7	OLFML1	1.24129	0.214498	0.00104505	1	1	1	0.214498	0.0848723	mashr_Brain_Cortex.metaxcan_results	13546	0.999766	0.999782
ENSG00000255121.2	RP11-110I1.12	1.24112	0.214562	0.00208023	1	1	1	0.214562	0.0798661	mashr_Brain_Cortex.metaxcan_results	13546	0.999766	0.999799
ENSG00000186166.8	CCDC84	1.24112	0.214562	0.00406731	1	1	1	0.214562	0.111676	mashr_Brain_Cortex.metaxcan_results	13546	0.999766	0.999635
ENSG00000258647.5	LINC00930	1.24111	0.214564	0.00475327	1	1	1	0.214564	0.0994216	mashr_Brain_Cortex.metaxcan_results	13546	0.999766	0.998289
ENSG00000273136.6	NBPF26	-1.24078	0.214686	0.343774	1	1	1	0.214686	0.922101	mashr_Brain_Cortex.metaxcan_results	13546	0.999766	0.999775
ENSG00000269945.1	RP6-91H8.5	1.24073	0.214707	0.0104736	2	2	2	0.322002	0.169535	mashr_Brain_Cortex.metaxcan_results	13546	0.999766	0.999635
ENSG00000203663.3	OR2L2	1.24064	0.214739	0.0193619	1	1	1	0.214739	0.295202	mashr_Brain_Cortex.metaxcan_results	13546	0.999766	0.998289
ENSG00000157800.17	SLC37A3	1.24015	0.21492	0.0630697	3	3	3	0.0795539	0.533514	mashr_Brain_Cortex.metaxcan_results	13546	0.999766	0.999635
ENSG00000143850.13	PLEKHA6	1.23999	0.214978	0.0158751	1	1	1	0.214978	0.262487	mashr_Brain_Cortex.metaxcan_results	13546	0.999766	0.998911
ENSG00000155760.2	FZD7	1.23995	0.214992	0.00128771	1	1	1	0.214992	0.0713951	mashr_Brain_Cortex.metaxcan_results	13546	0.999766	0.999859
ENSG00000161016.17	RPL8	1.23989	0.215015	0.022488	2	2	2	0.218505	0.203141	mashr_Brain_Cortex.metaxcan_results	13546	0.999766	0.998911
ENSG00000135241.16	PNPLA8	1.23982	0.215042	5.86e-10	1	1	1	0.215042	4.33e-05	mashr_Brain_Cortex.metaxcan_results	13546	0.999766	0.999635
ENSG00000140326.12	CDAN1	1.23954	0.215147	0.0243602	1	1	1	0.215147	0.269824	mashr_Brain_Cortex.metaxcan_results	13546	0.999766	0.998612
ENSG00000142459.8	EVI5L	-1.23945	0.21518	0.00510889	1	1	1	0.21518	0.100135	mashr_Brain_Cortex.metaxcan_results	13546	0.999766	0.999635
ENSG00000065526.10	SPEN	-1.23937	0.21521	0.00188667	1	1	1	0.21521	0.058531	mashr_Brain_Cortex.metaxcan_results	13546	0.999766	0.999782
ENSG00000129187.14	DCTD	-1.23925	0.215254	0.0448817	2	3	3	0.206641	0.651753	mashr_Brain_Cortex.metaxcan_results	13546	0.999766	0.999775
ENSG00000224635.1	RP4-564F22.5	-1.23921	0.215268	0.598058	2	2	2	0.216019	1.26833	mashr_Brain_Cortex.metaxcan_results	13546	0.999766	0.999302
ENSG00000071655.17	MBD3	1.23892	0.215377	0.000968246	1	1	1	0.215377	0.0590897	mashr_Brain_Cortex.metaxcan_results	13546	0.999766	0.998289
ENSG00000185345.18	PARK2	-1.2389	0.215383	0.000179362	1	1	1	0.215383	0.0213644	mashr_Brain_Cortex.metaxcan_results	13546	0.999766	0.998612
ENSG00000243961.2	RP5-839B4.8	1.23886	0.215397	9.82e-05	1	1	1	0.215397	0.0198351	mashr_Brain_Cortex.metaxcan_results	13546	0.999766	0.999799
ENSG00000254139.1	CTD-2339F6.1	-1.2388	0.215421	0.196964	3	3	3	0.106832	0.693993	mashr_Brain_Cortex.metaxcan_results	13546	0.999766	0.999799
ENSG00000013441.15	CLK1	-1.2382	0.215641	1.97e-05	1	1	1	0.215641	0.024878	mashr_Brain_Cortex.metaxcan_results	13546	0.999766	0.999302
ENSG00000003402.19	CFLAR	1.2382	0.215641	1.26e-06	1	1	1	0.215641	0.00628733	mashr_Brain_Cortex.metaxcan_results	13546	0.999766	0.999109
ENSG00000160961.11	ZNF333	-1.23813	0.215669	0.0866714	2	2	2	0.0277293	0.270752	mashr_Brain_Cortex.metaxcan_results	13546	0.999766	0.999859
ENSG00000123545.5	NDUFAF4	1.23792	0.215747	0.0419868	2	2	2	0.22313	0.426813	mashr_Brain_Cortex.metaxcan_results	13546	0.999766	0.999859
ENSG00000124587.13	PEX6	-1.23774	0.215814	0.803331	3	3	3	0.124173	0.740107	mashr_Brain_Cortex.metaxcan_results	13546	0.999766	0.999859
ENSG00000123689.5	G0S2	1.23755	0.215884	0.000979717	1	1	1	0.215884	0.0568227	mashr_Brain_Cortex.metaxcan_results	13546	0.999766	0.998612
ENSG00000181450.17	ZNF678	1.23748	0.215909	0.0020472	1	1	1	0.215909	0.0863994	mashr_Brain_Cortex.metaxcan_results	13546	0.999766	0.998289
ENSG00000100418.7	DESI1	1.23741	0.215935	0.0103936	2	2	2	0.226723	0.144668	mashr_Brain_Cortex.metaxcan_results	13546	0.999766	0.999799
ENSG00000228300.13	C19orf24	-1.23716	0.216026	0.0146304	1	2	2	0.216026	0.212628	mashr_Brain_Cortex.metaxcan_results	13546	0.999766	0.999302
ENSG00000088002.11	SULT2B1	-1.23713	0.216039	0.654148	2	2	2	0.224096	1.00794	mashr_Brain_Cortex.metaxcan_results	13546	0.999766	0.999799
ENSG00000197912.14	SPG7	-1.23698	0.216093	0.000850814	2	2	2	0.207668	0.0497833	mashr_Brain_Cortex.metaxcan_results	13546	0.999766	0.999782
ENSG00000132535.18	DLG4	1.23672	0.216193	0.00214621	2	2	2	0.218769	0.0724931	mashr_Brain_Cortex.metaxcan_results	13546	0.999766	0.999799
ENSG00000135686.12	KLHL36	1.23668	0.216207	0.0491357	1	1	1	0.216207	0.326156	mashr_Brain_Cortex.metaxcan_results	13546	0.999766	0.999302
ENSG00000171132.13	PRKCE	-1.23662	0.216228	0.000241527	1	1	1	0.216228	0.0262593	mashr_Brain_Cortex.metaxcan_results	13546	0.999766	0.998612
ENSG00000124743.5	KLHL31	-1.2364	0.216311	0.0122288	1	1	1	0.216311	0.270996	mashr_Brain_Cortex.metaxcan_results	13546	0.999766	0.998289
ENSG00000159840.15	ZYX	-1.23633	0.216334	2.1e-06	1	1	1	0.216334	0.00291983	mashr_Brain_Cortex.metaxcan_results	13546	0.999766	0.999859
ENSG00000151746.13	BICD1	-1.23627	0.216358	0.00370801	2	2	2	0.152292	0.091716	mashr_Brain_Cortex.metaxcan_results	13546	0.999766	0.999782
ENSG00000197948.10	FCHSD1	1.23616	0.2164	0.00112358	1	1	1	0.2164	0.0945957	mashr_Brain_Cortex.metaxcan_results	13546	0.999766	0.999658
ENSG00000113328.18	CCNG1	1.23591	0.216493	2.08e-05	1	1	1	0.216493	0.0191457	mashr_Brain_Cortex.metaxcan_results	13546	0.999766	0.999859
ENSG00000231971.5	RP11-557H15.3	1.23572	0.216561	2.73e-07	1	1	1	0.216561	0.0027144	mashr_Brain_Cortex.metaxcan_results	13546	0.999766	0.999775
ENSG00000151690.14	MFSD6	1.23527	0.216731	0.00914938	2	2	2	0.0724036	0.127034	mashr_Brain_Cortex.metaxcan_results	13546	0.999766	0.998911
ENSG00000100170.9	SLC5A1	1.23467	0.216953	0.000886748	1	1	1	0.216953	0.0879746	mashr_Brain_Cortex.metaxcan_results	13546	0.999766	0.999635
ENSG00000138031.14	ADCY3	-1.23452	0.217011	0.04274	1	1	1	0.217011	0.272146	mashr_Brain_Cortex.metaxcan_results	13546	0.999766	0.999775
ENSG00000131951.10	LRRC9	-1.2345	0.217017	8.62e-05	1	1	1	0.217017	0.0141167	mashr_Brain_Cortex.metaxcan_results	13546	0.999766	0.998911
ENSG00000185245.7	GP1BA	-1.23436	0.217069	1.45e-05	1	1	1	0.217069	0.00765688	mashr_Brain_Cortex.metaxcan_results	13546	0.999766	0.998612
ENSG00000115289.13	PCGF1	1.23415	0.217145	2.24e-05	1	1	1	0.217145	0.00924651	mashr_Brain_Cortex.metaxcan_results	13546	0.999766	0.999658
ENSG00000185404.16	SP140L	-1.23413	0.217155	1.23e-06	1	1	1	0.217155	0.00169126	mashr_Brain_Cortex.metaxcan_results	13546	0.999766	0.998612
ENSG00000171219.8	CDC42BPG	-1.23384	0.217264	0.0141238	2	2	2	0.0820161	0.293508	mashr_Brain_Cortex.metaxcan_results	13546	0.999766	0.999859
ENSG00000186395.7	KRT10	1.23382	0.217269	0.00310697	2	2	2	0.264793	0.110022	mashr_Brain_Cortex.metaxcan_results	13546	0.999766	0.999302
ENSG00000236423.5	LINC01134	1.23376	0.217294	0.0444203	2	2	2	0.312137	0.406989	mashr_Brain_Cortex.metaxcan_results	13546	0.999766	0.999481
ENSG00000124215.16	CDH26	-1.23338	0.217434	0.0093966	2	2	2	0.323151	0.31636	mashr_Brain_Cortex.metaxcan_results	13546	0.999766	0.998289
ENSG00000182534.13	MXRA7	-1.23335	0.217446	1.49955	4	4	4	0.147404	1.45413	mashr_Brain_Cortex.metaxcan_results	13546	0.999766	0.998612
ENSG00000124226.10	RNF114	1.23313	0.217526	0.0141838	2	2	2	0.197121	0.30609	mashr_Brain_Cortex.metaxcan_results	13546	0.999766	0.999859
ENSG00000125820.5	NKX2-2	1.23294	0.217597	1.88e-05	1	1	1	0.217597	0.00783167	mashr_Brain_Cortex.metaxcan_results	13546	0.999766	0.998289
ENSG00000092096.16	SLC22A17	-1.23291	0.217609	0.000100889	2	2	2	0.363868	0.0371891	mashr_Brain_Cortex.metaxcan_results	13546	0.999766	0.999782
ENSG00000168961.16	LGALS9	1.23273	0.217676	0.0146752	1	1	1	0.217676	0.20287	mashr_Brain_Cortex.metaxcan_results	13546	0.999766	0.999481
ENSG00000049130.14	KITLG	-1.23259	0.21773	0.0005949	1	1	1	0.21773	0.0507334	mashr_Brain_Cortex.metaxcan_results	13546	0.999766	0.999635
ENSG00000166819.11	PLIN1	1.23255	0.217744	0.0166189	1	1	1	0.217744	0.182581	mashr_Brain_Cortex.metaxcan_results	13546	0.999766	0.999775
ENSG00000145012.13	LPP	-1.23249	0.217767	0.0012943	1	1	1	0.217767	0.0564539	mashr_Brain_Cortex.metaxcan_results	13546	0.999766	0.998289
ENSG00000164045.11	CDC25A	-1.23248	0.217769	0.0730122	2	2	2	0.2168	0.424908	mashr_Brain_Cortex.metaxcan_results	13546	0.999766	0.999782
ENSG00000169045.17	HNRNPH1	1.23231	0.217832	0.0070532	1	1	1	0.217832	0.131623	mashr_Brain_Cortex.metaxcan_results	13546	0.999766	0.998289
ENSG00000100814.17	CCNB1IP1	-1.2322	0.217873	0.0899961	1	1	1	0.217873	0.444949	mashr_Brain_Cortex.metaxcan_results	13546	0.999766	0.999109
ENSG00000099308.10	MAST3	1.2322	0.217876	0.00438867	1	1	1	0.217876	0.0985769	mashr_Brain_Cortex.metaxcan_results	13546	0.999766	0.999109
ENSG00000035115.21	SH3YL1	-1.23208	0.217921	0.00836215	1	1	1	0.217921	0.138812	mashr_Brain_Cortex.metaxcan_results	13546	0.999766	0.998289
ENSG00000182782.7	HCAR2	1.23198	0.217957	0.0064407	1	1	1	0.217957	0.149468	mashr_Brain_Cortex.metaxcan_results	13546	0.999766	0.999775
ENSG00000038358.14	EDC4	1.23189	0.21799	0.000136925	1	1	1	0.21799	0.0210582	mashr_Brain_Cortex.metaxcan_results	13546	0.999766	0.999481
ENSG00000124104.18	SNX21	-1.23174	0.218047	0.00943399	2	2	2	0.220339	0.146803	mashr_Brain_Cortex.metaxcan_results	13546	0.999766	0.999302
ENSG00000268568.1	AC007228.9	-1.23137	0.218183	0.0134205	1	1	1	0.218183	0.790111	mashr_Brain_Cortex.metaxcan_results	13546	0.999766	0.999799
ENSG00000246526.2	RP11-539L10.2	1.23131	0.218207	0.0405042	1	1	1	0.218207	0.280171	mashr_Brain_Cortex.metaxcan_results	13546	0.999766	0.999635
ENSG00000241685.9	ARPC1A	1.23063	0.218463	4.24e-05	1	1	1	0.218463	0.0189151	mashr_Brain_Cortex.metaxcan_results	13546	0.999766	0.998911
ENSG00000244041.7	LINC01011	1.23029	0.218589	0.128064	5	6	6	0.0459926	0.483076	mashr_Brain_Cortex.metaxcan_results	13546	0.999766	0.998289
ENSG00000267665.1	RP11-13K12.2	-1.22996	0.218712	0.0424045	1	1	1	0.218712	0.290185	mashr_Brain_Cortex.metaxcan_results	13546	0.999766	0.999481
ENSG00000092094.10	OSGEP	-1.22966	0.218825	0.177481	2	2	2	0.236715	0.606229	mashr_Brain_Cortex.metaxcan_results	13546	0.999766	0.999859
ENSG00000123989.13	CHPF	1.22944	0.218908	0.00475908	1	1	1	0.218908	0.122935	mashr_Brain_Cortex.metaxcan_results	13546	0.999766	0.999782
ENSG00000198556.13	ZNF789	-1.22931	0.218955	0.00113712	2	2	2	0.178457	0.100173	mashr_Brain_Cortex.metaxcan_results	13546	0.999766	0.999302
ENSG00000124440.15	HIF3A	1.22915	0.219015	0.00772805	2	2	2	0.140215	0.113949	mashr_Brain_Cortex.metaxcan_results	13546	0.999766	0.998911
ENSG00000170734.11	POLH	1.22884	0.219132	0.012352	2	2	2	0.223872	0.386125	mashr_Brain_Cortex.metaxcan_results	13546	0.999766	0.998289
ENSG00000089351.14	GRAMD1A	-1.22852	0.219252	0.0337098	2	2	2	0.19703	0.274652	mashr_Brain_Cortex.metaxcan_results	13546	0.999766	0.999782
ENSG00000189007.15	ADAT2	-1.22846	0.219274	0.00793013	1	1	1	0.219274	0.358767	mashr_Brain_Cortex.metaxcan_results	13546	0.999766	0.999109
ENSG00000132664.11	POLR3F	-1.22813	0.219398	0.00264841	1	1	1	0.219398	0.131798	mashr_Brain_Cortex.metaxcan_results	13546	0.999766	0.998612
ENSG00000214357.8	NEURL1B	-1.22808	0.219418	3.08e-07	1	1	1	0.219418	0.00117104	mashr_Brain_Cortex.metaxcan_results	13546	0.999766	0.999775
ENSG00000258301.3	RP11-488C13.5	1.22796	0.21946	0.00368583	1	2	2	0.21946	0.123002	mashr_Brain_Cortex.metaxcan_results	13546	0.999766	0.998911
ENSG00000136448.11	NMT1	-1.22792	0.219477	0.0176023	2	2	2	0.0660867	0.159081	mashr_Brain_Cortex.metaxcan_results	13546	0.999766	0.999658
ENSG00000143028.8	SYPL2	1.22782	0.219516	0.016887	1	1	1	0.219516	0.184115	mashr_Brain_Cortex.metaxcan_results	13546	0.999766	0.999481
ENSG00000267224.1	AC005498.4	-1.22751	0.219631	0.0435274	1	1	1	0.219631	0.293757	mashr_Brain_Cortex.metaxcan_results	13546	0.999766	0.998612
ENSG00000196126.11	HLA-DRB1	1.22697	0.219835	0.226019	2	2	2	0.167038	0.549977	mashr_Brain_Cortex.metaxcan_results	13546	0.999766	0.998289
ENSG00000080007.7	DDX43	1.22675	0.219917	0.276612	2	2	2	0.201775	0.397272	mashr_Brain_Cortex.metaxcan_results	13546	0.999766	0.999109
ENSG00000128604.19	IRF5	-1.22665	0.219956	0.0260606	3	3	3	0.247063	0.250028	mashr_Brain_Cortex.metaxcan_results	13546	0.999766	0.999775
ENSG00000153993.13	SEMA3D	-1.22609	0.220164	1.81e-07	1	1	1	0.220164	0.00260007	mashr_Brain_Cortex.metaxcan_results	13546	0.999766	0.999782
ENSG00000148484.17	RSU1	1.22603	0.220188	0.0791554	4	4	4	0.0341502	0.403513	mashr_Brain_Cortex.metaxcan_results	13546	0.999766	0.998911
ENSG00000266489.1	RP11-178F10.3	-1.22596	0.220215	0.63259	1	1	1	0.220215	1.17479	mashr_Brain_Cortex.metaxcan_results	13546	0.999766	0.999799
ENSG00000273142.1	RP11-458F8.4	1.22565	0.22033	0.0551977	1	1	1	0.22033	0.370897	mashr_Brain_Cortex.metaxcan_results	13546	0.999766	0.999782
ENSG00000163006.11	CCDC138	1.22552	0.220379	0.0334669	2	2	2	0.214729	0.19396	mashr_Brain_Cortex.metaxcan_results	13546	0.999766	0.999775
ENSG00000167377.17	ZNF23	1.22547	0.220398	0.134121	3	3	3	0.117715	0.341011	mashr_Brain_Cortex.metaxcan_results	13546	0.999766	0.999782
ENSG00000120324.8	PCDHB10	-1.22508	0.220544	0.059747	2	2	2	0.165695	0.334284	mashr_Brain_Cortex.metaxcan_results	13546	0.999766	0.999481
ENSG00000156804.7	FBXO32	1.22496	0.220589	0.000870572	2	2	2	0.194321	0.04665	mashr_Brain_Cortex.metaxcan_results	13546	0.999766	0.999635
ENSG00000178105.9	DDX10	1.22491	0.220611	1.3e-05	1	1	1	0.220611	0.00766242	mashr_Brain_Cortex.metaxcan_results	13546	0.999766	0.998612
ENSG00000267321.2	LINC02001	1.22448	0.22077	0.0105032	1	1	1	0.22077	0.429992	mashr_Brain_Cortex.metaxcan_results	13546	0.999766	0.999109
ENSG00000048405.9	ZNF800	-1.22444	0.220784	0.000149887	1	1	1	0.220784	0.0228015	mashr_Brain_Cortex.metaxcan_results	13546	0.999766	0.999775
ENSG00000163686.14	ABHD6	-1.22441	0.220796	0.0164749	2	2	2	0.0956466	0.338458	mashr_Brain_Cortex.metaxcan_results	13546	0.999766	0.999859
ENSG00000274400.1	RP11-294N21.3	-1.22378	0.221034	0.0249149	2	2	2	0.22094	0.487409	mashr_Brain_Cortex.metaxcan_results	13546	0.999766	0.999782
ENSG00000102978.12	POLR2C	1.2237	0.221066	0.0147146	3	3	3	0.246939	0.185057	mashr_Brain_Cortex.metaxcan_results	13546	0.999766	0.998911
ENSG00000232311.1	RP1-249I4.2	-1.22364	0.221087	0.000759552	1	1	1	0.221087	0.040831	mashr_Brain_Cortex.metaxcan_results	13546	0.999766	0.999799
ENSG00000267107.6	PCAT19	-1.22322	0.221247	0.0607696	2	2	2	0.128382	0.341686	mashr_Brain_Cortex.metaxcan_results	13546	0.999766	0.999302
ENSG00000162399.6	BSND	1.22321	0.221249	0.0716589	1	1	1	0.221249	0.457035	mashr_Brain_Cortex.metaxcan_results	13546	0.999766	0.999782
ENSG00000130204.12	TOMM40	-1.22294	0.221354	0.000242968	1	1	1	0.221354	0.0233533	mashr_Brain_Cortex.metaxcan_results	13546	0.999766	0.999775
ENSG00000185684.12	EP400NL	1.2229	0.221367	0.130113	3	3	3	0.102585	0.65018	mashr_Brain_Cortex.metaxcan_results	13546	0.999766	0.999775
ENSG00000073861.2	TBX21	-1.22261	0.221479	0.000426016	1	1	1	0.221479	0.0638351	mashr_Brain_Cortex.metaxcan_results	13546	0.999766	0.998612
ENSG00000146904.8	EPHA1	1.22259	0.221485	0.000310153	1	1	1	0.221485	0.0653614	mashr_Brain_Cortex.metaxcan_results	13546	0.999766	0.999782
ENSG00000162620.15	LRRIQ3	-1.22246	0.221533	0.306513	1	1	1	0.221533	0.786963	mashr_Brain_Cortex.metaxcan_results	13546	0.999766	0.999109
ENSG00000178055.11	PRSS42	1.22241	0.221552	0.000504425	2	2	2	0.226012	0.067118	mashr_Brain_Cortex.metaxcan_results	13546	0.999766	0.999859
ENSG00000164144.15	ARFIP1	1.22221	0.221627	0.102568	3	3	3	0.196311	0.268221	mashr_Brain_Cortex.metaxcan_results	13546	0.999766	0.999799
ENSG00000035141.7	FAM136A	-1.22218	0.22164	0.0278533	3	3	3	0.00529837	0.452163	mashr_Brain_Cortex.metaxcan_results	13546	0.999766	0.999799
ENSG00000064999.13	ANKS1A	-1.22214	0.221654	0.0436966	1	1	1	0.221654	0.290969	mashr_Brain_Cortex.metaxcan_results	13546	0.999766	0.998911
ENSG00000158769.17	F11R	-1.22204	0.221694	0.0286027	2	2	2	0.329932	0.268922	mashr_Brain_Cortex.metaxcan_results	13546	0.999766	0.999859
ENSG00000099949.18	LZTR1	-1.22202	0.221701	0.019488	1	2	2	0.221701	0.198144	mashr_Brain_Cortex.metaxcan_results	13546	0.999766	0.999859
ENSG00000148396.18	SEC16A	-1.22184	0.221769	0.0139041	2	2	2	0.224414	0.20333	mashr_Brain_Cortex.metaxcan_results	13546	0.999766	0.999658
ENSG00000131730.15	CKMT2	-1.22183	0.221771	0.0200438	3	3	3	0.0220791	0.232519	mashr_Brain_Cortex.metaxcan_results	13546	0.999766	0.999635
ENSG00000066422.4	ZBTB11	1.2218	0.221785	0.000350698	1	1	1	0.221785	0.0282615	mashr_Brain_Cortex.metaxcan_results	13546	0.999766	0.998612
ENSG00000228971.2	RP11-286B14.1	1.22177	0.221793	0.00215488	1	1	1	0.221793	0.106836	mashr_Brain_Cortex.metaxcan_results	13546	0.999766	0.998289
ENSG00000236854.1	AL121656.5	-1.22153	0.221887	0.0116876	3	3	3	0.160017	0.151261	mashr_Brain_Cortex.metaxcan_results	13546	0.999766	0.998911
ENSG00000232810.3	TNF	-1.22146	0.221913	6.2e-05	1	1	1	0.221913	0.0181236	mashr_Brain_Cortex.metaxcan_results	13546	0.999766	0.999302
ENSG00000271192.1	RP4-555D20.3	1.22125	0.221993	9.55e-05	1	1	1	0.221993	0.0151935	mashr_Brain_Cortex.metaxcan_results	13546	0.999766	0.999658
ENSG00000169683.7	LRRC45	1.22082	0.222153	0.0718276	2	2	2	0.205503	0.253119	mashr_Brain_Cortex.metaxcan_results	13546	0.999766	0.999859
ENSG00000180574.3	EIF2S3L	-1.22065	0.222219	0.0088541	1	1	1	0.222219	0.159484	mashr_Brain_Cortex.metaxcan_results	13546	0.999766	0.999635
ENSG00000144355.14	DLX1	-1.22053	0.222262	9.14e-06	2	2	2	0.170175	0.0139565	mashr_Brain_Cortex.metaxcan_results	13546	0.999766	0.999109
ENSG00000107338.9	SHB	-1.22022	0.22238	0.00374496	1	1	1	0.22238	0.090284	mashr_Brain_Cortex.metaxcan_results	13546	0.999766	0.999782
ENSG00000139714.12	MORN3	-1.22018	0.222398	0.0431782	4	4	4	0.216309	0.58405	mashr_Brain_Cortex.metaxcan_results	13546	0.999766	0.998612
ENSG00000157152.16	SYN2	-1.21985	0.222522	4.32e-06	1	1	1	0.222522	0.00415129	mashr_Brain_Cortex.metaxcan_results	13546	0.999766	0.998612
ENSG00000168491.9	CCDC110	1.21978	0.22255	0.105389	1	1	1	0.22255	0.651095	mashr_Brain_Cortex.metaxcan_results	13546	0.999766	0.999782
ENSG00000181649.5	PHLDA2	1.21975	0.222558	0.0291663	1	1	1	0.222558	0.315129	mashr_Brain_Cortex.metaxcan_results	13546	0.999766	0.999799
ENSG00000283608.1	RP1-111D6.5	1.21964	0.222602	0.0688585	1	1	1	0.222602	0.389822	mashr_Brain_Cortex.metaxcan_results	13546	0.999766	0.999635
ENSG00000108854.15	SMURF2	-1.21933	0.222719	0.0210265	1	1	1	0.222719	0.753945	mashr_Brain_Cortex.metaxcan_results	13546	0.999766	0.999481
ENSG00000240747.7	KRBOX1	1.21867	0.22297	0.000134924	1	1	1	0.22297	0.0197591	mashr_Brain_Cortex.metaxcan_results	13546	0.999766	0.998612
ENSG00000203356.2	LINC01562	-1.2185	0.223033	2.31e-08	1	1	1	0.223033	0.00045216	mashr_Brain_Cortex.metaxcan_results	13546	0.999766	0.998289
ENSG00000116035.2	VAX2	1.21849	0.223039	0.00685728	2	2	2	0.0355226	0.168219	mashr_Brain_Cortex.metaxcan_results	13546	0.999766	0.999658
ENSG00000177946.5	CENPBD1	-1.21845	0.223052	0.010351	1	1	1	0.223052	0.528988	mashr_Brain_Cortex.metaxcan_results	13546	0.999766	0.999109
ENSG00000145794.16	MEGF10	-1.21827	0.223121	5.44e-07	1	1	1	0.223121	0.00276739	mashr_Brain_Cortex.metaxcan_results	13546	0.999766	0.999859
ENSG00000150764.13	DIXDC1	1.21788	0.22327	0.00273954	1	2	2	0.22327	0.255291	mashr_Brain_Cortex.metaxcan_results	13546	0.999766	0.999799
ENSG00000006638.11	TBXA2R	1.21758	0.223382	0.00329168	1	1	1	0.223382	0.0791952	mashr_Brain_Cortex.metaxcan_results	13546	0.999766	0.999481
ENSG00000173041.11	ZNF680	-1.21757	0.223389	0.0351555	3	3	3	0.225169	0.30121	mashr_Brain_Cortex.metaxcan_results	13546	0.999766	0.999775
ENSG00000140379.7	BCL2A1	1.21698	0.223611	3.01e-06	1	1	1	0.223611	0.00268975	mashr_Brain_Cortex.metaxcan_results	13546	0.999766	0.999775
ENSG00000165626.16	BEND7	-1.21645	0.223813	0.00827033	1	1	1	0.223813	0.130517	mashr_Brain_Cortex.metaxcan_results	13546	0.999766	0.999109
ENSG00000250565.6	ATP6V1E2	1.21631	0.223867	0.247061	3	3	3	0.276464	1.18934	mashr_Brain_Cortex.metaxcan_results	13546	0.999766	0.998612
ENSG00000171453.17	POLR1C	-1.2163	0.223872	4.29e-06	1	1	1	0.223872	0.00723552	mashr_Brain_Cortex.metaxcan_results	13546	0.999766	0.998289
ENSG00000137221.14	TJAP1	1.2163	0.223872	4.86e-05	1	1	1	0.223872	0.0243411	mashr_Brain_Cortex.metaxcan_results	13546	0.999766	0.999782
ENSG00000047365.11	ARAP2	-1.21618	0.223917	0.000582798	1	2	2	0.223917	0.0348654	mashr_Brain_Cortex.metaxcan_results	13546	0.999766	0.998911
ENSG00000166441.12	RPL27A	-1.21607	0.223958	0.00392432	1	1	1	0.223958	0.13249	mashr_Brain_Cortex.metaxcan_results	13546	0.999766	0.999799
ENSG00000118200.14	CAMSAP2	1.21533	0.22424	0.0013857	2	2	2	0.049357	0.0934005	mashr_Brain_Cortex.metaxcan_results	13546	0.999766	0.999635
ENSG00000213512.1	GBP7	-1.21519	0.224293	0.224604	2	2	2	0.167472	0.736332	mashr_Brain_Cortex.metaxcan_results	13546	0.999766	0.999859
ENSG00000270457.1	RP11-467C18.1	1.21496	0.224383	0.00879993	2	2	2	0.0920621	0.163969	mashr_Brain_Cortex.metaxcan_results	13546	0.999766	0.999859
ENSG00000205138.3	SDHAF1	-1.21492	0.224397	0.00410609	2	2	2	0.175492	0.0900001	mashr_Brain_Cortex.metaxcan_results	13546	0.999766	0.998612
ENSG00000184056.14	VPS33B	1.21445	0.224575	0.00786412	1	1	1	0.224575	0.219587	mashr_Brain_Cortex.metaxcan_results	13546	0.999766	0.999302
ENSG00000109854.13	HTATIP2	-1.21442	0.224586	0.282121	2	2	2	0.217952	0.417152	mashr_Brain_Cortex.metaxcan_results	13546	0.999766	0.998289
ENSG00000090263.15	MRPS33	1.21382	0.224817	0.00933398	1	2	2	0.224817	0.171319	mashr_Brain_Cortex.metaxcan_results	13546	0.999766	0.999782
ENSG00000278107.1	RP11-162A12.4	-1.21364	0.224884	0.0041461	2	2	2	0.0194717	0.12994	mashr_Brain_Cortex.metaxcan_results	13546	0.999766	0.999302
ENSG00000168229.3	PTGDR	-1.21357	0.224911	0.00779091	1	1	1	0.224911	0.139469	mashr_Brain_Cortex.metaxcan_results	13546	0.999766	0.998612
ENSG00000123104.11	ITPR2	1.21343	0.224966	0.00114672	1	1	1	0.224966	0.0664788	mashr_Brain_Cortex.metaxcan_results	13546	0.999766	0.998289
ENSG00000204930.9	FAM221B	-1.21285	0.225187	0.00706765	1	2	2	0.225187	0.150751	mashr_Brain_Cortex.metaxcan_results	13546	0.999766	0.999859
ENSG00000275964.1	RP11-61K9.3	-1.21276	0.225223	0.000121463	1	1	1	0.225223	0.0244702	mashr_Brain_Cortex.metaxcan_results	13546	0.999766	0.998911
ENSG00000231595.1	AC005224.2	-1.21267	0.225255	0.0215128	1	1	1	0.225255	0.226325	mashr_Brain_Cortex.metaxcan_results	13546	0.999766	0.999658
ENSG00000226816.2	AC005082.12	-1.21251	0.225317	0.0497505	2	3	3	0.124625	0.333219	mashr_Brain_Cortex.metaxcan_results	13546	0.999766	0.999481
ENSG00000124212.5	PTGIS	-1.21223	0.225423	0.0167455	2	3	3	0.206738	0.256416	mashr_Brain_Cortex.metaxcan_results	13546	0.999766	0.999109
ENSG00000116329.10	OPRD1	-1.21192	0.225543	0.000601389	1	1	1	0.225543	0.0370647	mashr_Brain_Cortex.metaxcan_results	13546	0.999766	0.999775
ENSG00000137411.16	VARS2	-1.21178	0.225596	0.79866	4	4	4	0.123392	1.00045	mashr_Brain_Cortex.metaxcan_results	13546	0.999766	0.999782
ENSG00000198301.11	SDAD1	-1.21126	0.225795	6.43e-06	1	1	1	0.225795	0.00435571	mashr_Brain_Cortex.metaxcan_results	13546	0.999766	0.999302
ENSG00000149196.15	HIKESHI	-1.21117	0.22583	0.00712059	2	2	2	0.11524	0.348543	mashr_Brain_Cortex.metaxcan_results	13546	0.999766	0.999782
ENSG00000132792.18	CTNNBL1	-1.21077	0.225982	0.0267699	1	1	1	0.225982	0.516977	mashr_Brain_Cortex.metaxcan_results	13546	0.999766	0.998911
ENSG00000197859.9	ADAMTSL2	-1.21039	0.226129	0.01341	1	2	2	0.226129	0.159792	mashr_Brain_Cortex.metaxcan_results	13546	0.999766	0.998612
ENSG00000100461.17	RBM23	-1.2103	0.226163	0.188415	2	2	2	0.149353	1.03062	mashr_Brain_Cortex.metaxcan_results	13546	0.999766	0.998612
ENSG00000078140.13	UBE2K	-1.21018	0.226209	0.0012821	1	2	2	0.226209	0.0496648	mashr_Brain_Cortex.metaxcan_results	13546	0.999766	0.998911
ENSG00000102967.11	DHODH	1.21017	0.226215	0.109416	2	2	2	0.317907	0.421379	mashr_Brain_Cortex.metaxcan_results	13546	0.999766	0.999481
ENSG00000118407.14	FILIP1	-1.21003	0.226268	0.00321564	1	1	1	0.226268	0.128839	mashr_Brain_Cortex.metaxcan_results	13546	0.999766	0.998612
ENSG00000165810.16	BTNL9	1.20983	0.226342	0.0230307	2	2	2	0.0880067	0.428384	mashr_Brain_Cortex.metaxcan_results	13546	0.999766	0.999799
ENSG00000171243.7	SOSTDC1	-1.20976	0.226371	0.000561235	2	2	2	0.206415	0.037325	mashr_Brain_Cortex.metaxcan_results	13546	0.999766	0.998911
ENSG00000183128.7	CALHM3	1.2095	0.226473	2.39e-06	1	1	1	0.226473	0.0023891	mashr_Brain_Cortex.metaxcan_results	13546	0.999766	0.999658
ENSG00000266173.6	STRADA	-1.20934	0.226531	0.00373485	2	2	2	0.331608	0.126861	mashr_Brain_Cortex.metaxcan_results	13546	0.999766	0.999109
ENSG00000122687.17	MRM2	-1.20933	0.226536	0.160758	3	3	3	0.211755	0.523922	mashr_Brain_Cortex.metaxcan_results	13546	0.999766	0.999782
ENSG00000196419.12	XRCC6	-1.20884	0.226723	0.000765888	1	1	1	0.226723	0.0395764	mashr_Brain_Cortex.metaxcan_results	13546	0.999766	0.999859
ENSG00000215187.10	FAM166B	-1.20872	0.226771	0.0228272	2	2	2	0.0214164	0.205319	mashr_Brain_Cortex.metaxcan_results	13546	0.999766	0.999658
ENSG00000001461.16	NIPAL3	-1.20723	0.227343	0.00041797	1	1	1	0.227343	0.0466749	mashr_Brain_Cortex.metaxcan_results	13546	0.999766	0.999782
ENSG00000167653.4	PSCA	-1.2072	0.227356	0.657765	2	2	2	0.0716259	0.781533	mashr_Brain_Cortex.metaxcan_results	13546	0.999766	0.999109
ENSG00000136425.12	CIB2	-1.20685	0.227491	0.99589	3	3	3	0.111835	0.854727	mashr_Brain_Cortex.metaxcan_results	13546	0.999766	0.998911
ENSG00000274248.1	AJ011932.1	1.20671	0.227543	0.04756	1	1	1	0.227543	0.354538	mashr_Brain_Cortex.metaxcan_results	13546	0.999766	0.999481
ENSG00000197594.11	ENPP1	-1.20628	0.227711	0.0252116	1	2	2	0.227711	0.231148	mashr_Brain_Cortex.metaxcan_results	13546	0.999766	0.999635
ENSG00000114902.13	SPCS1	1.20586	0.22787	0.002024	1	1	1	0.22787	0.0640776	mashr_Brain_Cortex.metaxcan_results	13546	0.999766	0.998289
ENSG00000162396.5	PARS2	1.20575	0.227913	0.00939796	2	2	2	0.117557	0.111141	mashr_Brain_Cortex.metaxcan_results	13546	0.999766	0.999635
ENSG00000251209.7	LINC00923	-1.20519	0.228132	0.0173076	2	2	2	0.345974	0.206924	mashr_Brain_Cortex.metaxcan_results	13546	0.999766	0.999635
ENSG00000187994.13	RINL	-1.20515	0.228147	0.0714017	1	1	1	0.228147	0.384329	mashr_Brain_Cortex.metaxcan_results	13546	0.999766	0.999302
ENSG00000231256.7	C17orf105	1.20493	0.228229	0.000378257	2	2	2	0.33285	0.0321211	mashr_Brain_Cortex.metaxcan_results	13546	0.999766	0.999481
ENSG00000113838.12	TBCCD1	-1.20469	0.228325	0.000722661	1	1	1	0.228325	0.0393527	mashr_Brain_Cortex.metaxcan_results	13546	0.999766	0.999775
ENSG00000228223.2	HCG11	-1.20461	0.228353	0.000705152	1	1	1	0.228353	0.0375101	mashr_Brain_Cortex.metaxcan_results	13546	0.999766	0.999109
ENSG00000077150.18	NFKB2	-1.20448	0.228402	3.99e-05	1	1	1	0.228402	0.0102179	mashr_Brain_Cortex.metaxcan_results	13546	0.999766	0.999481
ENSG00000273424.1	CTA-223H9.9	1.20436	0.228451	6.74e-07	1	1	1	0.228451	0.00157746	mashr_Brain_Cortex.metaxcan_results	13546	0.999766	0.999481
ENSG00000256092.2	RP13-942N8.1	-1.20389	0.228631	0.236303	4	4	4	0.00509595	1.45119	mashr_Brain_Cortex.metaxcan_results	13546	0.999766	0.999635
ENSG00000120697.8	ALG5	-1.20385	0.228649	0.00850072	1	1	1	0.228649	0.129395	mashr_Brain_Cortex.metaxcan_results	13546	0.999766	0.999799
ENSG00000117859.18	OSBPL9	-1.20367	0.228717	9.09e-06	1	1	1	0.228717	0.0115765	mashr_Brain_Cortex.metaxcan_results	13546	0.999766	0.999302
ENSG00000228408.6	RP1-111D6.3	1.20363	0.228731	0.0864592	1	1	1	0.228731	0.43304	mashr_Brain_Cortex.metaxcan_results	13546	0.999766	0.998612
ENSG00000060140.8	STYK1	-1.20347	0.228794	0.000131893	1	1	1	0.228794	0.0445836	mashr_Brain_Cortex.metaxcan_results	13546	0.999766	0.998911
ENSG00000187049.9	TMEM216	1.2033	0.228861	0.0408145	2	2	2	0.152003	0.320343	mashr_Brain_Cortex.metaxcan_results	13546	0.999766	0.999775
ENSG00000104112.8	SCG3	-1.20264	0.229115	0.0808004	2	2	2	0.158899	0.316613	mashr_Brain_Cortex.metaxcan_results	13546	0.999766	0.998612
ENSG00000169032.9	MAP2K1	1.20248	0.229177	0.00398296	1	1	1	0.229177	0.100592	mashr_Brain_Cortex.metaxcan_results	13546	0.999766	0.998289
ENSG00000069493.14	CLEC2D	1.20244	0.229194	0.0101844	2	2	2	0.117615	0.266409	mashr_Brain_Cortex.metaxcan_results	13546	0.999766	0.998911
ENSG00000225489.6	RP11-390F4.3	-1.20216	0.2293	0.0149327	2	2	2	0.253545	0.189896	mashr_Brain_Cortex.metaxcan_results	13546	0.999766	0.999481
ENSG00000066735.14	KIF26A	1.2016	0.229518	0.00155753	2	2	2	0.228703	0.070083	mashr_Brain_Cortex.metaxcan_results	13546	0.999766	0.999635
ENSG00000154059.9	IMPACT	-1.2016	0.229519	0.000844977	1	1	1	0.229519	0.0783028	mashr_Brain_Cortex.metaxcan_results	13546	0.999766	0.998612
ENSG00000010438.16	PRSS3	1.20147	0.229569	0.0719307	2	3	3	0.0612908	0.369127	mashr_Brain_Cortex.metaxcan_results	13546	0.999766	0.999109
ENSG00000143882.10	ATP6V1C2	1.20142	0.229587	0.150619	3	3	3	0.0939199	0.408582	mashr_Brain_Cortex.metaxcan_results	13546	0.999766	0.999782
ENSG00000099937.10	SERPIND1	-1.20114	0.229698	0.00643026	2	2	2	0.254299	0.109205	mashr_Brain_Cortex.metaxcan_results	13546	0.999766	0.998289
ENSG00000172939.8	OXSR1	1.20104	0.229734	0.00448425	1	2	2	0.229734	0.201457	mashr_Brain_Cortex.metaxcan_results	13546	0.999766	0.999635
ENSG00000180346.3	TIGD2	-1.20099	0.229755	0.00352524	2	2	2	0.20742	0.26128	mashr_Brain_Cortex.metaxcan_results	13546	0.999766	0.999658
ENSG00000228692.2	RP5-826L7.1	1.20057	0.229918	8.93e-05	1	1	1	0.229918	0.0144403	mashr_Brain_Cortex.metaxcan_results	13546	0.999766	0.999635
ENSG00000138162.18	TACC2	1.20036	0.229999	0.00657379	2	2	2	0.222367	0.148172	mashr_Brain_Cortex.metaxcan_results	13546	0.999766	0.999782
ENSG00000148832.15	PAOX	1.20021	0.230057	0.137332	2	2	2	0.0200462	0.464702	mashr_Brain_Cortex.metaxcan_results	13546	0.999766	0.999302
ENSG00000179218.13	CALR	1.2	0.23014	0.0126495	1	1	1	0.23014	0.162657	mashr_Brain_Cortex.metaxcan_results	13546	0.999766	0.999635
ENSG00000119487.16	MAPKAP1	-1.19978	0.230225	0.00107312	1	1	1	0.230225	0.0468322	mashr_Brain_Cortex.metaxcan_results	13546	0.999766	0.998289
ENSG00000152463.14	OLAH	-1.19946	0.230348	8.06e-05	1	1	1	0.230348	0.0126954	mashr_Brain_Cortex.metaxcan_results	13546	0.999766	0.998612
ENSG00000126785.12	RHOJ	-1.19931	0.230409	0.00867536	1	1	1	0.230409	0.123973	mashr_Brain_Cortex.metaxcan_results	13546	0.999766	0.999658
ENSG00000259828.1	RP11-63E9.1	-1.19901	0.230523	0.0135409	2	2	2	0.127547	0.139854	mashr_Brain_Cortex.metaxcan_results	13546	0.999766	0.999109
ENSG00000099994.10	SUSD2	-1.19889	0.230572	0.0267931	1	1	1	0.230572	0.595076	mashr_Brain_Cortex.metaxcan_results	13546	0.999766	0.999109
ENSG00000274750.2	HIST1H3E	-1.19887	0.230579	0.297611	2	2	2	0.220218	1.28546	mashr_Brain_Cortex.metaxcan_results	13546	0.999766	0.999302
ENSG00000197415.11	VEPH1	1.19866	0.230659	0.00584909	1	1	1	0.230659	0.11707	mashr_Brain_Cortex.metaxcan_results	13546	0.999766	0.998289
ENSG00000136152.14	COG3	1.1984	0.230761	0.0068756	1	1	1	0.230761	0.191285	mashr_Brain_Cortex.metaxcan_results	13546	0.999766	0.999782
ENSG00000134222.16	PSRC1	-1.19751	0.231108	0.0283441	1	1	1	0.231108	0.297114	mashr_Brain_Cortex.metaxcan_results	13546	0.999766	0.998289
ENSG00000139826.5	ABHD13	-1.19709	0.231273	0.0018477	2	2	2	0.25793	0.0733513	mashr_Brain_Cortex.metaxcan_results	13546	0.999766	0.999799
ENSG00000198551.9	ZNF627	-1.19701	0.231304	0.0273076	2	2	2	0.224345	0.246053	mashr_Brain_Cortex.metaxcan_results	13546	0.999766	0.998289
ENSG00000136099.13	PCDH8	-1.19654	0.231487	6.93e-06	1	1	1	0.231487	0.00473046	mashr_Brain_Cortex.metaxcan_results	13546	0.999766	0.998612
ENSG00000110583.12	NAA40	-1.19646	0.231517	9.94e-05	1	1	1	0.231517	0.0374007	mashr_Brain_Cortex.metaxcan_results	13546	0.999766	0.998612
ENSG00000161996.18	WDR90	-1.19642	0.231533	0.0280451	2	2	2	0.0193707	0.227502	mashr_Brain_Cortex.metaxcan_results	13546	0.999766	0.998289
ENSG00000055211.12	GINM1	-1.19642	0.231534	0.0246623	1	1	1	0.231534	0.241413	mashr_Brain_Cortex.metaxcan_results	13546	0.999766	0.999109
ENSG00000170837.2	GPR27	1.19615	0.231639	0.0753388	2	2	2	0.345521	0.549466	mashr_Brain_Cortex.metaxcan_results	13546	0.999766	0.999109
ENSG00000084636.17	COL16A1	1.19576	0.231789	0.194099	3	3	3	0.0184649	0.481128	mashr_Brain_Cortex.metaxcan_results	13546	0.999766	0.999859
ENSG00000178752.15	ERFE	-1.19559	0.231857	0.00282376	1	1	1	0.231857	0.106103	mashr_Brain_Cortex.metaxcan_results	13546	0.999766	0.999481
ENSG00000138092.10	CENPO	-1.19536	0.231947	0.0368582	2	2	2	0.108071	0.276049	mashr_Brain_Cortex.metaxcan_results	13546	0.999766	0.999775
ENSG00000119285.10	HEATR1	-1.19522	0.232	0.0121506	1	1	1	0.232	0.164572	mashr_Brain_Cortex.metaxcan_results	13546	0.999766	0.999635
ENSG00000124098.9	FAM210B	1.19521	0.232005	0.0331314	2	3	3	0.181308	0.300399	mashr_Brain_Cortex.metaxcan_results	13546	0.999766	0.999302
ENSG00000152952.11	PLOD2	1.19517	0.232022	0.0151111	1	1	1	0.232022	0.175	mashr_Brain_Cortex.metaxcan_results	13546	0.999766	0.998289
ENSG00000130584.10	ZBTB46	1.19511	0.232044	0.0472395	1	1	1	0.232044	0.315562	mashr_Brain_Cortex.metaxcan_results	13546	0.999766	0.999859
ENSG00000115194.10	SLC30A3	-1.19509	0.232052	0.000621231	2	2	2	0.255343	0.0383342	mashr_Brain_Cortex.metaxcan_results	13546	0.999766	0.999775
ENSG00000273551.1	RP11-616M22.11	1.19503	0.232075	6.65e-05	1	1	1	0.232075	0.01419	mashr_Brain_Cortex.metaxcan_results	13546	0.999766	0.999109
ENSG00000138594.13	TMOD3	1.19492	0.232118	0.000341573	1	1	1	0.232118	0.0671897	mashr_Brain_Cortex.metaxcan_results	13546	0.999766	0.998612
ENSG00000125434.10	SLC25A35	1.19419	0.232404	0.00385481	2	2	2	0.188464	0.0780692	mashr_Brain_Cortex.metaxcan_results	13546	0.999766	0.999658
ENSG00000157191.19	NECAP2	1.19419	0.232405	0.00117623	2	2	2	0.275836	0.100139	mashr_Brain_Cortex.metaxcan_results	13546	0.999766	0.999109
ENSG00000270001.1	RP11-218C14.8	-1.19403	0.232464	0.0751537	2	2	2	0.156599	0.26261	mashr_Brain_Cortex.metaxcan_results	13546	0.999766	0.999635
ENSG00000146729.9	GBAS	-1.194	0.232476	0.0136887	2	2	2	0.397288	0.2726	mashr_Brain_Cortex.metaxcan_results	13546	0.999766	0.999635
ENSG00000149596.6	JPH2	1.19375	0.232576	0.00473476	2	2	2	0.273929	0.11725	mashr_Brain_Cortex.metaxcan_results	13546	0.999766	0.998289
ENSG00000113758.13	DBN1	1.1925	0.233064	0.00614189	1	2	2	0.233064	0.109676	mashr_Brain_Cortex.metaxcan_results	13546	0.999766	0.999782
ENSG00000156886.11	ITGAD	-1.19222	0.233176	0.0493778	1	2	2	0.233176	0.333099	mashr_Brain_Cortex.metaxcan_results	13546	0.999766	0.999658
ENSG00000213185.6	FAM24B	1.19208	0.233229	0.00915821	1	1	1	0.233229	0.190535	mashr_Brain_Cortex.metaxcan_results	13546	0.999766	0.999481
ENSG00000144847.12	IGSF11	1.19197	0.233272	0.00610091	1	1	1	0.233272	0.268337	mashr_Brain_Cortex.metaxcan_results	13546	0.999766	0.999775
ENSG00000245685.6	AF146191.4	1.19197	0.233274	0.173168	1	1	1	0.233274	0.672574	mashr_Brain_Cortex.metaxcan_results	13546	0.999766	0.998612
ENSG00000168280.16	KIF5C	1.19193	0.233289	1.35e-06	1	1	1	0.233289	0.00650303	mashr_Brain_Cortex.metaxcan_results	13546	0.999766	0.999782
ENSG00000171564.11	FGB	1.19171	0.233376	1.14e-05	2	2	2	0.16256	0.00460738	mashr_Brain_Cortex.metaxcan_results	13546	0.999766	0.999859
ENSG00000172458.4	IL17D	-1.19126	0.233552	0.00424616	1	2	2	0.233552	0.0879476	mashr_Brain_Cortex.metaxcan_results	13546	0.999766	0.999481
ENSG00000120594.16	PLXDC2	1.19049	0.233852	0.00202478	1	2	2	0.233852	0.0600073	mashr_Brain_Cortex.metaxcan_results	13546	0.999766	0.999109
ENSG00000156304.14	SCAF4	-1.19022	0.233959	0.000354241	1	1	1	0.233959	0.0540005	mashr_Brain_Cortex.metaxcan_results	13546	0.999766	0.998612
ENSG00000214960.9	ISPD	-1.19012	0.234	0.0037135	2	2	2	0.225261	0.133865	mashr_Brain_Cortex.metaxcan_results	13546	0.999766	0.999658
ENSG00000177700.5	POLR2L	-1.19011	0.234001	4.01e-05	1	1	1	0.234001	0.01061	mashr_Brain_Cortex.metaxcan_results	13546	0.999766	0.999782
ENSG00000096654.15	ZNF184	1.19002	0.23404	0.0033249	1	1	1	0.23404	0.0887101	mashr_Brain_Cortex.metaxcan_results	13546	0.999766	0.999635
ENSG00000144736.13	SHQ1	-1.18995	0.234067	0.0067569	1	1	1	0.234067	0.134728	mashr_Brain_Cortex.metaxcan_results	13546	0.999766	0.999859
ENSG00000281106.2	LINC00282	-1.18985	0.234105	0.0260303	1	1	1	0.234105	0.237485	mashr_Brain_Cortex.metaxcan_results	13546	0.999766	0.999109
ENSG00000113575.9	PPP2CA	-1.18959	0.234206	0.000236879	2	2	2	0.286704	0.0262447	mashr_Brain_Cortex.metaxcan_results	13546	0.999766	0.999635
ENSG00000185619.18	PCGF3	-1.18951	0.234237	0.0599082	3	3	3	0.413465	0.559098	mashr_Brain_Cortex.metaxcan_results	13546	0.999766	0.998612
ENSG00000116906.11	GNPAT	1.1894	0.234284	0.000319439	1	1	1	0.234284	0.0384032	mashr_Brain_Cortex.metaxcan_results	13546	0.999766	0.999658
ENSG00000185479.5	KRT6B	-1.18928	0.234329	0.00016903	2	2	2	0.238531	0.0187443	mashr_Brain_Cortex.metaxcan_results	13546	0.999766	0.999782
ENSG00000170430.9	MGMT	1.18927	0.234334	1.08408	4	4	4	0.088464	0.968593	mashr_Brain_Cortex.metaxcan_results	13546	0.999766	0.999775
ENSG00000183621.15	ZNF438	-1.18914	0.234385	0.00577335	1	1	1	0.234385	0.117726	mashr_Brain_Cortex.metaxcan_results	13546	0.999766	0.999109
ENSG00000215845.10	TSTD1	-1.18885	0.234501	0.11249	3	3	3	0.293194	0.587412	mashr_Brain_Cortex.metaxcan_results	13546	0.999766	0.999775
ENSG00000182612.10	TSPAN10	-1.1887	0.234558	0.364896	4	4	4	0.273991	0.659595	mashr_Brain_Cortex.metaxcan_results	13546	0.999766	0.998612
ENSG00000168003.16	SLC3A2	1.18865	0.234579	4.67e-07	1	1	1	0.234579	0.00209641	mashr_Brain_Cortex.metaxcan_results	13546	0.999766	0.999775
ENSG00000104341.16	LAPTM4B	1.18858	0.234605	0.0204078	2	2	2	0.217497	0.162882	mashr_Brain_Cortex.metaxcan_results	13546	0.999766	0.999302
ENSG00000272690.5	LINC02018	1.18837	0.234689	0.156657	2	3	3	0.351204	1.2337	mashr_Brain_Cortex.metaxcan_results	13546	0.999766	0.999658
ENSG00000183654.8	2021-03-11	-1.1881	0.234793	2.62e-05	1	1	1	0.234793	0.00814935	mashr_Brain_Cortex.metaxcan_results	13546	0.999766	0.999481
ENSG00000125454.11	SLC25A19	-1.18788	0.234882	0.00234011	1	1	1	0.234882	0.0784811	mashr_Brain_Cortex.metaxcan_results	13546	0.999766	0.999635
ENSG00000134824.13	FADS2	1.18786	0.234888	0.00010257	1	1	1	0.234888	0.0379982	mashr_Brain_Cortex.metaxcan_results	13546	0.999766	0.998289
ENSG00000135083.14	CCNJL	-1.18769	0.234955	0.0102549	1	1	1	0.234955	0.149372	mashr_Brain_Cortex.metaxcan_results	13546	0.999766	0.999109
ENSG00000101306.10	MYLK2	1.18762	0.234984	0.0374236	1	2	2	0.234984	0.359394	mashr_Brain_Cortex.metaxcan_results	13546	0.999766	0.999775
ENSG00000124459.11	ZNF45	-1.18742	0.235064	0.0826851	2	3	3	0.0751175	0.424992	mashr_Brain_Cortex.metaxcan_results	13546	0.999766	0.999859
ENSG00000068097.14	HEATR6	1.18729	0.235114	0.117138	2	2	2	0.156946	0.624054	mashr_Brain_Cortex.metaxcan_results	13546	0.999766	0.999782
ENSG00000145730.20	PAM	-1.18721	0.235146	4.01e-05	1	1	1	0.235146	0.0265841	mashr_Brain_Cortex.metaxcan_results	13546	0.999766	0.999799
ENSG00000114767.6	RRP9	-1.18714	0.235174	1.02e-05	1	1	1	0.235174	0.0122737	mashr_Brain_Cortex.metaxcan_results	13546	0.999766	0.999302
ENSG00000284395.1	LA16c-312E8.5	1.18682	0.2353	0.0738125	1	1	1	0.2353	0.38982	mashr_Brain_Cortex.metaxcan_results	13546	0.999766	0.999302
ENSG00000153214.9	TMEM87B	1.18653	0.235412	0.0154849	2	2	2	0.0293759	0.178365	mashr_Brain_Cortex.metaxcan_results	13546	0.999766	0.998289
ENSG00000198756.10	COLGALT2	1.18592	0.235655	0.0570451	2	2	2	0.265842	0.32568	mashr_Brain_Cortex.metaxcan_results	13546	0.999766	0.999782
ENSG00000237172.3	B3GNT9	1.18575	0.235721	0.0148949	2	2	2	0.258589	0.320665	mashr_Brain_Cortex.metaxcan_results	13546	0.999766	0.999658
ENSG00000169914.5	OTUD3	1.18535	0.23588	0.308667	4	4	4	0.324203	1.73817	mashr_Brain_Cortex.metaxcan_results	13546	0.999766	0.998289
ENSG00000269113.3	TRABD2B	1.18533	0.235886	7.45e-07	1	1	1	0.235886	0.00244924	mashr_Brain_Cortex.metaxcan_results	13546	0.999766	0.999302
ENSG00000198898.13	CAPZA2	-1.18509	0.235981	0.000346385	1	1	1	0.235981	0.0263087	mashr_Brain_Cortex.metaxcan_results	13546	0.999766	0.999658
ENSG00000105278.10	ZFR2	-1.18493	0.236046	0.00553198	1	1	1	0.236046	0.101117	mashr_Brain_Cortex.metaxcan_results	13546	0.999766	0.999775
ENSG00000117569.18	PTBP2	-1.18438	0.236263	0.016074	2	2	2	0.0151209	0.178083	mashr_Brain_Cortex.metaxcan_results	13546	0.999766	0.999799
ENSG00000140750.16	ARHGAP17	-1.18386	0.23647	0.000471022	1	1	1	0.23647	0.0323462	mashr_Brain_Cortex.metaxcan_results	13546	0.999766	0.999481
ENSG00000163499.11	CRYBA2	-1.18375	0.236511	0.000241048	1	1	1	0.236511	0.0625495	mashr_Brain_Cortex.metaxcan_results	13546	0.999766	0.999635
ENSG00000140416.19	TPM1	1.18368	0.236539	0.00227857	1	1	1	0.236539	0.114704	mashr_Brain_Cortex.metaxcan_results	13546	0.999766	0.999775
ENSG00000100341.11	PNPLA5	-1.18352	0.236603	0.0638742	3	3	3	0.022576	0.223295	mashr_Brain_Cortex.metaxcan_results	13546	0.999766	0.999481
ENSG00000268836.1	LA16c-OS12.2	-1.18326	0.236704	0.223454	2	2	2	0.255843	0.636144	mashr_Brain_Cortex.metaxcan_results	13546	0.999766	0.998612
ENSG00000166262.15	FAM227B	1.18295	0.236828	0.0210634	2	2	2	0.178525	0.317966	mashr_Brain_Cortex.metaxcan_results	13546	0.999766	0.999782
ENSG00000244045.12	TMEM199	-1.18265	0.23695	0.0687706	1	1	1	0.23695	0.367126	mashr_Brain_Cortex.metaxcan_results	13546	0.999766	0.998289
ENSG00000106049.8	HIBADH	1.1823	0.237086	0.00345529	1	2	2	0.237086	0.112929	mashr_Brain_Cortex.metaxcan_results	13546	0.999766	0.999859
ENSG00000131778.18	CHD1L	1.18208	0.237176	0.0260746	2	2	2	0.30728	0.578938	mashr_Brain_Cortex.metaxcan_results	13546	0.999766	0.999302
ENSG00000181885.18	CLDN7	-1.18188	0.237253	0.0657954	3	3	3	0.211025	0.570091	mashr_Brain_Cortex.metaxcan_results	13546	0.999766	0.999635
ENSG00000089250.18	NOS1	-1.18185	0.237267	0.0940857	2	2	2	0.141932	0.370446	mashr_Brain_Cortex.metaxcan_results	13546	0.999766	0.999859
ENSG00000271855.1	RP11-214N9.1	-1.18177	0.237296	0.0725135	2	2	2	0.372048	0.970061	mashr_Brain_Cortex.metaxcan_results	13546	0.999766	0.999635
ENSG00000163354.14	DCST2	-1.18166	0.237342	0.241728	2	2	2	0.256496	0.550801	mashr_Brain_Cortex.metaxcan_results	13546	0.999766	0.998289
ENSG00000276627.1	RP5-1016A21.1	1.18158	0.237374	8.55e-06	1	1	1	0.237374	0.00896719	mashr_Brain_Cortex.metaxcan_results	13546	0.999766	0.999481
ENSG00000162267.12	ITIH3	-1.18157	0.237377	0.00560746	1	1	1	0.237377	0.510726	mashr_Brain_Cortex.metaxcan_results	13546	0.999766	0.999635
ENSG00000184697.6	CLDN6	-1.18142	0.237434	0.000750548	1	2	2	0.237434	0.039606	mashr_Brain_Cortex.metaxcan_results	13546	0.999766	0.999799
ENSG00000114770.16	ABCC5	1.18067	0.237734	0.0277145	1	1	1	0.237734	0.22812	mashr_Brain_Cortex.metaxcan_results	13546	0.999766	0.999799
ENSG00000011454.16	RABGAP1	-1.18064	0.237745	0.01784	1	1	1	0.237745	0.360325	mashr_Brain_Cortex.metaxcan_results	13546	0.999766	0.998911
ENSG00000121864.9	ZNF639	1.18061	0.237759	0.0126237	2	2	2	0.270617	0.179941	mashr_Brain_Cortex.metaxcan_results	13546	0.999766	0.999302
ENSG00000111196.9	MAGOHB	-1.18052	0.237795	0.0145003	2	2	2	0.206207	0.266693	mashr_Brain_Cortex.metaxcan_results	13546	0.999766	0.999799
ENSG00000189227.5	C15orf61	1.18033	0.237869	0.126155	3	3	3	0.217366	0.349012	mashr_Brain_Cortex.metaxcan_results	13546	0.999766	0.999859
ENSG00000119977.20	TCTN3	1.18025	0.237902	0.0423495	3	3	3	0.152939	0.682485	mashr_Brain_Cortex.metaxcan_results	13546	0.999766	0.999782
ENSG00000272462.2	U91328.19	-1.17955	0.238179	0.252089	3	3	3	0.179671	0.659669	mashr_Brain_Cortex.metaxcan_results	13546	0.999766	0.999775
ENSG00000033178.12	UBA6	-1.17953	0.238188	0.03065	2	2	2	0.131544	0.260469	mashr_Brain_Cortex.metaxcan_results	13546	0.999766	0.999481
ENSG00000198945.7	L3MBTL3	1.17945	0.238219	0.119196	2	2	2	0.232582	0.537614	mashr_Brain_Cortex.metaxcan_results	13546	0.999766	0.999859
ENSG00000197483.9	ZNF628	-1.17939	0.238244	0.00588563	1	1	1	0.238244	0.135352	mashr_Brain_Cortex.metaxcan_results	13546	0.999766	0.999658
ENSG00000073150.13	PANX2	1.17899	0.238402	0.000471349	1	1	1	0.238402	0.033787	mashr_Brain_Cortex.metaxcan_results	13546	0.999766	0.999109
ENSG00000235933.1	LINC01779	-1.17831	0.238672	1.77e-07	1	1	1	0.238672	0.000620509	mashr_Brain_Cortex.metaxcan_results	13546	0.999766	0.998612
ENSG00000157741.14	UBN2	1.17818	0.238725	1.15e-05	1	1	1	0.238725	0.0142161	mashr_Brain_Cortex.metaxcan_results	13546	0.999766	0.998289
ENSG00000245832.6	MIR4300HG	1.17796	0.238811	0.112516	1	1	1	0.238811	0.741377	mashr_Brain_Cortex.metaxcan_results	13546	0.999766	0.998612
ENSG00000101745.16	ANKRD12	1.17782	0.238868	0.00267026	2	2	2	0.169452	0.136786	mashr_Brain_Cortex.metaxcan_results	13546	0.999766	0.999775
ENSG00000250863.1	RP11-663P9.1	1.1778	0.238878	0.0133236	1	2	2	0.238878	0.276366	mashr_Brain_Cortex.metaxcan_results	13546	0.999766	0.999481
ENSG00000229255.1	RP11-407H12.8	-1.17767	0.238928	8.31e-05	1	1	1	0.238928	0.0208207	mashr_Brain_Cortex.metaxcan_results	13546	0.999766	0.999775
ENSG00000110906.12	KCTD10	-1.17762	0.238948	0.0166438	2	3	3	0.0124967	0.381543	mashr_Brain_Cortex.metaxcan_results	13546	0.999766	0.999658
ENSG00000168612.4	ZSWIM1	1.17732	0.239068	0.00933511	1	1	1	0.239068	0.14696	mashr_Brain_Cortex.metaxcan_results	13546	0.999766	0.999481
ENSG00000124243.17	BCAS4	-1.17723	0.239104	0.00569638	2	2	2	0.0548977	0.109965	mashr_Brain_Cortex.metaxcan_results	13546	0.999766	0.998612
ENSG00000226567.1	LINC00606	1.17718	0.239125	0.0114147	1	1	1	0.239125	0.448263	mashr_Brain_Cortex.metaxcan_results	13546	0.999766	0.998289
ENSG00000095787.21	WAC	1.17704	0.239178	0.00604881	1	1	1	0.239178	0.131729	mashr_Brain_Cortex.metaxcan_results	13546	0.999766	0.999782
ENSG00000158874.11	APOA2	1.1764	0.239437	1.79e-05	1	1	1	0.239437	0.00591747	mashr_Brain_Cortex.metaxcan_results	13546	0.999766	0.999799
ENSG00000065057.7	NTHL1	-1.17621	0.239509	0.00115489	1	1	1	0.239509	0.0550512	mashr_Brain_Cortex.metaxcan_results	13546	0.999766	0.999302
ENSG00000156206.13	CFAP161	-1.17603	0.239581	2.09e-05	1	1	1	0.239581	0.0143157	mashr_Brain_Cortex.metaxcan_results	13546	0.999766	0.999302
ENSG00000204370.9	SDHD	1.17584	0.239659	0.000301597	1	1	1	0.239659	0.0268785	mashr_Brain_Cortex.metaxcan_results	13546	0.999766	0.998289
ENSG00000135596.17	MICAL1	-1.17568	0.239723	0.0474402	3	3	3	0.337812	0.365201	mashr_Brain_Cortex.metaxcan_results	13546	0.999766	0.999859
ENSG00000130702.15	LAMA5	-1.17566	0.239731	0.00603931	2	2	2	0.09709	0.117673	mashr_Brain_Cortex.metaxcan_results	13546	0.999766	0.998911
ENSG00000113532.12	ST8SIA4	-1.17526	0.239889	0.00284347	1	1	1	0.239889	0.0834788	mashr_Brain_Cortex.metaxcan_results	13546	0.999766	0.999109
ENSG00000030582.17	GRN	1.17512	0.239948	0.0261218	2	2	2	0.117635	0.271518	mashr_Brain_Cortex.metaxcan_results	13546	0.999766	0.998911
ENSG00000138650.8	PCDH10	1.17508	0.239961	5.3e-05	1	1	1	0.239961	0.0698344	mashr_Brain_Cortex.metaxcan_results	13546	0.999766	0.998911
ENSG00000109576.13	AADAT	1.17495	0.240016	0.00975098	1	2	2	0.240016	0.138905	mashr_Brain_Cortex.metaxcan_results	13546	0.999766	0.998289
ENSG00000161526.14	SAP30BP	1.17492	0.240026	0.00108801	1	2	2	0.240026	0.131487	mashr_Brain_Cortex.metaxcan_results	13546	0.999766	0.999859
ENSG00000283897.1	CTB-88F18.5	1.17488	0.240041	6.05e-06	1	1	1	0.240041	0.0150475	mashr_Brain_Cortex.metaxcan_results	13546	0.999766	0.999635
ENSG00000132170.19	PPARG	-1.17472	0.240106	0.00247323	1	1	1	0.240106	0.070755	mashr_Brain_Cortex.metaxcan_results	13546	0.999766	0.999859
ENSG00000115896.15	PLCL1	-1.17464	0.240138	0.000120836	2	2	2	0.21871	0.016601	mashr_Brain_Cortex.metaxcan_results	13546	0.999766	0.999302
ENSG00000060138.12	YBX3	1.17462	0.240146	0.000541239	1	1	1	0.240146	0.0350662	mashr_Brain_Cortex.metaxcan_results	13546	0.999766	0.998612
ENSG00000159650.8	UROC1	1.17456	0.240169	0.00671946	2	2	2	0.178128	0.0908386	mashr_Brain_Cortex.metaxcan_results	13546	0.999766	0.999481
ENSG00000167785.8	ZNF558	-1.17449	0.240197	0.00853095	1	2	2	0.240197	0.137621	mashr_Brain_Cortex.metaxcan_results	13546	0.999766	0.999859
ENSG00000141086.17	CTRL	1.17394	0.240417	0.00631911	1	1	1	0.240417	0.142065	mashr_Brain_Cortex.metaxcan_results	13546	0.999766	0.999799
ENSG00000188906.14	LRRK2	1.17391	0.240431	0.0163436	1	1	1	0.240431	0.19421	mashr_Brain_Cortex.metaxcan_results	13546	0.999766	0.999859
ENSG00000143816.7	WNT9A	1.17382	0.240465	4.13e-08	1	1	1	0.240465	0.000680274	mashr_Brain_Cortex.metaxcan_results	13546	0.999766	0.999635
ENSG00000086827.8	ZW10	1.17356	0.240571	1.63e-05	1	1	1	0.240571	0.012151	mashr_Brain_Cortex.metaxcan_results	13546	0.999766	0.999859
ENSG00000168958.19	MFF	1.17334	0.240658	0.283516	3	3	3	0.166547	0.386376	mashr_Brain_Cortex.metaxcan_results	13546	0.999766	0.999775
ENSG00000176396.10	EID2	1.17314	0.240739	0.00043485	2	2	2	0.394291	0.033389	mashr_Brain_Cortex.metaxcan_results	13546	0.999766	0.999799
ENSG00000172175.12	MALT1	1.1728	0.240876	0.00945021	1	1	1	0.240876	0.175853	mashr_Brain_Cortex.metaxcan_results	13546	0.999766	0.999782
ENSG00000145423.4	SFRP2	-1.17263	0.240943	0.00028196	2	2	2	0.250477	0.0299473	mashr_Brain_Cortex.metaxcan_results	13546	0.999766	0.999302
ENSG00000137504.13	CREBZF	-1.17249	0.241002	0.000142161	1	1	1	0.241002	0.018519	mashr_Brain_Cortex.metaxcan_results	13546	0.999766	0.998289
ENSG00000120457.11	KCNJ5	-1.17236	0.241053	0.00867127	1	1	1	0.241053	0.138389	mashr_Brain_Cortex.metaxcan_results	13546	0.999766	0.998612
ENSG00000253773.2	C8orf37-AS1	1.17213	0.241146	7.14e-05	1	1	1	0.241146	0.0249632	mashr_Brain_Cortex.metaxcan_results	13546	0.999766	0.999481
ENSG00000090006.17	LTBP4	-1.17211	0.241152	0.00111527	2	2	2	0.228207	0.0806774	mashr_Brain_Cortex.metaxcan_results	13546	0.999766	0.999859
ENSG00000006715.15	VPS41	-1.17164	0.241341	7.15e-05	2	2	2	0.250545	0.0198984	mashr_Brain_Cortex.metaxcan_results	13546	0.999766	0.999658
ENSG00000104290.10	FZD3	1.17154	0.24138	0.000956321	1	2	2	0.24138	0.0721654	mashr_Brain_Cortex.metaxcan_results	13546	0.999766	0.999635
ENSG00000143196.4	DPT	-1.17116	0.241533	0.00756798	2	2	2	0.270118	0.132744	mashr_Brain_Cortex.metaxcan_results	13546	0.999766	0.998612
ENSG00000116132.11	PRRX1	1.17107	0.24157	0.0308648	2	2	2	0.258211	0.351824	mashr_Brain_Cortex.metaxcan_results	13546	0.999766	0.998289
ENSG00000197782.14	ZNF780A	1.17092	0.241629	0.145917	2	2	2	0.128414	0.562329	mashr_Brain_Cortex.metaxcan_results	13546	0.999766	0.999799
ENSG00000233117.2	LINC00702	1.17063	0.241748	0.00834736	1	1	1	0.241748	0.2212	mashr_Brain_Cortex.metaxcan_results	13546	0.999766	0.998911
ENSG00000130396.20	AFDN	1.17056	0.241774	4.19e-05	1	1	1	0.241774	0.0508323	mashr_Brain_Cortex.metaxcan_results	13546	0.999766	0.999481
ENSG00000165973.18	NELL1	1.17037	0.241851	0.00308203	1	1	1	0.241851	0.0820813	mashr_Brain_Cortex.metaxcan_results	13546	0.999766	0.999302
ENSG00000066027.11	PPP2R5A	1.17028	0.24189	0.00863367	3	3	3	0.0539812	0.18574	mashr_Brain_Cortex.metaxcan_results	13546	0.999766	0.999782
ENSG00000197586.12	ENTPD6	-1.16951	0.242198	0.0026897	2	2	2	0.220834	0.0890616	mashr_Brain_Cortex.metaxcan_results	13546	0.999766	0.999859
ENSG00000197122.11	SRC	-1.16909	0.242369	0.000983473	1	1	1	0.242369	0.0529885	mashr_Brain_Cortex.metaxcan_results	13546	0.999766	0.999799
ENSG00000166189.7	HPS6	1.16897	0.242416	0.000570796	2	2	2	0.00030372	0.0630225	mashr_Brain_Cortex.metaxcan_results	13546	0.999766	0.999635
ENSG00000149150.8	SLC43A1	1.16887	0.242456	0.0550923	1	1	1	0.242456	0.374429	mashr_Brain_Cortex.metaxcan_results	13546	0.999766	0.998612
ENSG00000134809.8	TIMM10	1.16887	0.242456	0.0811967	1	1	1	0.242456	0.454563	mashr_Brain_Cortex.metaxcan_results	13546	0.999766	0.998612
ENSG00000123080.10	CDKN2C	1.16875	0.242505	0.0030363	1	1	1	0.242505	0.074863	mashr_Brain_Cortex.metaxcan_results	13546	0.999766	0.998612
ENSG00000163634.11	THOC7	-1.16837	0.242659	0.0374814	4	4	4	0.24897	0.297363	mashr_Brain_Cortex.metaxcan_results	13546	0.999766	0.999859
ENSG00000198087.7	CD2AP	1.16832	0.242679	0.00663231	1	1	1	0.242679	0.116192	mashr_Brain_Cortex.metaxcan_results	13546	0.999766	0.999635
ENSG00000136982.5	DSCC1	1.16829	0.242691	2.71769	3	3	3	0.244919	1.44327	mashr_Brain_Cortex.metaxcan_results	13546	0.999766	0.999775
ENSG00000159784.17	FAM131B	-1.16821	0.242723	2.38e-06	2	2	2	0.232183	0.00558394	mashr_Brain_Cortex.metaxcan_results	13546	0.999766	0.999859
ENSG00000253444.1	AC133633.2	-1.16814	0.242749	0.0830665	4	4	4	0.195202	0.267044	mashr_Brain_Cortex.metaxcan_results	13546	0.999766	0.998612
ENSG00000205339.9	IPO7	-1.16796	0.242825	0.000993725	2	2	2	0.17522	0.0446997	mashr_Brain_Cortex.metaxcan_results	13546	0.999766	0.999635
ENSG00000115607.9	IL18RAP	-1.16783	0.242875	0.000470732	2	2	2	0.162316	0.0563114	mashr_Brain_Cortex.metaxcan_results	13546	0.999766	0.999109
ENSG00000153774.8	CFDP1	-1.16728	0.243096	0.00665117	1	2	2	0.243096	0.219687	mashr_Brain_Cortex.metaxcan_results	13546	0.999766	0.999109
ENSG00000064201.15	TSPAN32	1.167	0.24321	0.0493325	1	1	1	0.24321	0.701802	mashr_Brain_Cortex.metaxcan_results	13546	0.999766	0.999859
ENSG00000220256.3	AC093802.1	1.16669	0.243335	1.25e-08	1	1	1	0.243335	0.000370232	mashr_Brain_Cortex.metaxcan_results	13546	0.999766	0.998911
ENSG00000134531.9	EMP1	1.16651	0.243409	0.00637079	2	2	2	0.254672	0.170054	mashr_Brain_Cortex.metaxcan_results	13546	0.999766	0.998612
ENSG00000164707.15	SLC13A4	1.16647	0.243426	4.2e-05	1	1	1	0.243426	0.0396394	mashr_Brain_Cortex.metaxcan_results	13546	0.999766	0.999799
ENSG00000103415.11	HMOX2	1.16636	0.243468	1.56e-07	1	1	1	0.243468	0.00205645	mashr_Brain_Cortex.metaxcan_results	13546	0.999766	0.999775
ENSG00000261019.1	RP11-111K18.2	-1.1663	0.243491	0.133026	2	2	2	0.240467	0.679148	mashr_Brain_Cortex.metaxcan_results	13546	0.999766	0.998612
ENSG00000103710.10	RASL12	-1.16616	0.243551	0.0259903	1	1	1	0.243551	0.219957	mashr_Brain_Cortex.metaxcan_results	13546	0.999766	0.999782
ENSG00000100528.11	CNIH1	1.16559	0.243781	0.0277955	1	1	1	0.243781	0.316257	mashr_Brain_Cortex.metaxcan_results	13546	0.999766	0.999775
ENSG00000198816.6	ZNF358	1.16482	0.244091	0.000199528	1	1	1	0.244091	0.0864108	mashr_Brain_Cortex.metaxcan_results	13546	0.999766	0.999782
ENSG00000166448.14	TMEM130	-1.16438	0.244271	6.34e-05	1	1	1	0.244271	0.0142091	mashr_Brain_Cortex.metaxcan_results	13546	0.999766	0.998612
ENSG00000224982.3	TMEM233	-1.16422	0.244334	0.0044092	2	2	2	0.0130902	0.0990344	mashr_Brain_Cortex.metaxcan_results	13546	0.999766	0.999782
ENSG00000189114.6	BLOC1S3	1.16413	0.244372	0.0870371	2	2	2	0.392458	0.820495	mashr_Brain_Cortex.metaxcan_results	13546	0.999766	0.999635
ENSG00000196876.15	SCN8A	1.16386	0.244482	2.11e-05	1	1	1	0.244482	0.00672666	mashr_Brain_Cortex.metaxcan_results	13546	0.999766	0.998911
ENSG00000262454.2	MIR193BHG	1.16323	0.244734	0.00258739	1	1	1	0.244734	0.0735733	mashr_Brain_Cortex.metaxcan_results	13546	0.999766	0.999799
ENSG00000115468.11	EFHD1	-1.16265	0.24497	0.0103351	1	2	2	0.24497	0.143984	mashr_Brain_Cortex.metaxcan_results	13546	0.999766	0.999302
ENSG00000145817.16	YIPF5	1.16242	0.245066	0.0102078	2	2	2	0.276147	0.134731	mashr_Brain_Cortex.metaxcan_results	13546	0.999766	0.998289
ENSG00000115602.16	IL1RL1	1.16236	0.245091	0.24905	2	2	2	0.119239	0.56352	mashr_Brain_Cortex.metaxcan_results	13546	0.999766	0.999859
ENSG00000103274.10	NUBP1	1.16216	0.245172	4.54e-05	1	1	1	0.245172	0.0165209	mashr_Brain_Cortex.metaxcan_results	13546	0.999766	0.999302
ENSG00000168137.15	SETD5	1.16199	0.245241	3.95e-08	1	1	1	0.245241	0.000627816	mashr_Brain_Cortex.metaxcan_results	13546	0.999766	0.999481
ENSG00000186205.12	2021-03-01	-1.16197	0.245247	0.0145784	2	2	2	0.267991	0.241824	mashr_Brain_Cortex.metaxcan_results	13546	0.999766	0.999109
ENSG00000118777.10	ABCG2	1.16182	0.245307	0.000274712	1	1	1	0.245307	0.058517	mashr_Brain_Cortex.metaxcan_results	13546	0.999766	0.999109
ENSG00000205177.6	C11orf91	1.16181	0.245314	0.0168509	2	2	2	0.0747518	0.183943	mashr_Brain_Cortex.metaxcan_results	13546	0.999766	0.999859
ENSG00000178821.12	TMEM52	-1.16146	0.245455	0.00807062	2	3	3	0.0643839	0.128433	mashr_Brain_Cortex.metaxcan_results	13546	0.999766	0.999775
ENSG00000204147.9	ASAH2B	-1.16136	0.245494	0.259044	2	2	2	0.167059	0.434684	mashr_Brain_Cortex.metaxcan_results	13546	0.999766	0.999775
ENSG00000107829.13	FBXW4	-1.16127	0.245532	0.00245786	1	1	1	0.245532	0.113185	mashr_Brain_Cortex.metaxcan_results	13546	0.999766	0.998612
ENSG00000249481.6	SPATS1	-1.16102	0.245634	0.0332935	1	1	1	0.245634	0.432428	mashr_Brain_Cortex.metaxcan_results	13546	0.999766	0.999775
ENSG00000181045.14	SLC26A11	1.16085	0.245704	0.0144603	1	1	1	0.245704	0.176046	mashr_Brain_Cortex.metaxcan_results	13546	0.999766	0.998289
ENSG00000114854.7	TNNC1	1.16058	0.245811	0.00802043	1	1	1	0.245811	0.276978	mashr_Brain_Cortex.metaxcan_results	13546	0.999766	0.998289
ENSG00000181982.18	CCDC149	-1.16055	0.245826	0.00462042	1	1	1	0.245826	0.136361	mashr_Brain_Cortex.metaxcan_results	13546	0.999766	0.999775
ENSG00000066382.16	MPPED2	-1.15958	0.246221	6.19e-05	1	1	1	0.246221	0.0146896	mashr_Brain_Cortex.metaxcan_results	13546	0.999766	0.998911
ENSG00000149735.6	GPHA2	-1.1594	0.246293	0.00042928	2	2	2	0.0288247	0.0657363	mashr_Brain_Cortex.metaxcan_results	13546	0.999766	0.999635
ENSG00000179941.6	BBS10	-1.15937	0.246304	0.0162698	1	1	1	0.246304	0.203384	mashr_Brain_Cortex.metaxcan_results	13546	0.999766	0.999859
ENSG00000110395.6	CBL	1.15926	0.24635	0.0147363	1	1	1	0.24635	0.194695	mashr_Brain_Cortex.metaxcan_results	13546	0.999766	0.998911
ENSG00000157184.6	CPT2	-1.15868	0.246586	0.00284972	2	2	2	0.00451831	0.0651465	mashr_Brain_Cortex.metaxcan_results	13546	0.999766	0.999859
ENSG00000149380.11	P4HA3	1.1585	0.246661	0.0181937	1	2	2	0.246661	0.204201	mashr_Brain_Cortex.metaxcan_results	13546	0.999766	0.999775
ENSG00000148702.14	HABP2	-1.15821	0.24678	1.08e-05	1	1	1	0.24678	0.00483785	mashr_Brain_Cortex.metaxcan_results	13546	0.999766	0.998289
ENSG00000152229.18	PSTPIP2	-1.15817	0.246796	0.00202925	2	2	2	0.183943	0.069997	mashr_Brain_Cortex.metaxcan_results	13546	0.999766	0.999658
ENSG00000179846.9	NKPD1	1.15806	0.24684	0.00733448	1	1	1	0.24684	0.184042	mashr_Brain_Cortex.metaxcan_results	13546	0.999766	0.998911
ENSG00000080503.22	SMARCA2	1.15802	0.246858	2.6e-05	1	1	1	0.246858	0.00904324	mashr_Brain_Cortex.metaxcan_results	13546	0.999766	0.999775
ENSG00000204869.8	IGFL4	1.15796	0.246882	0.00147069	2	2	2	0.212317	0.115919	mashr_Brain_Cortex.metaxcan_results	13546	0.999766	0.999635
ENSG00000065911.11	MTHFD2	-1.1579	0.246907	2.96e-05	1	2	2	0.246907	0.0160698	mashr_Brain_Cortex.metaxcan_results	13546	0.999766	0.999481
ENSG00000188612.11	SUMO2	1.15736	0.247127	0.00344133	1	1	1	0.247127	0.0967605	mashr_Brain_Cortex.metaxcan_results	13546	0.999766	0.999859
ENSG00000154188.9	ANGPT1	-1.15723	0.247177	0.000224973	2	2	2	0.0842729	0.0365062	mashr_Brain_Cortex.metaxcan_results	13546	0.999766	0.999658
ENSG00000206532.2	RP11-553A10.1	1.15719	0.247197	8.14e-06	1	1	1	0.247197	0.0107054	mashr_Brain_Cortex.metaxcan_results	13546	0.999766	0.999782
ENSG00000104826.12	LHB	1.15659	0.24744	0.0059202	1	1	1	0.24744	0.115793	mashr_Brain_Cortex.metaxcan_results	13546	0.999766	0.999635
ENSG00000018869.16	ZNF582	1.15634	0.247541	0.037825	1	1	1	0.247541	0.511561	mashr_Brain_Cortex.metaxcan_results	13546	0.999766	0.999775
ENSG00000156219.16	ART3	-1.15579	0.247768	0.0247336	1	1	1	0.247768	0.258206	mashr_Brain_Cortex.metaxcan_results	13546	0.999766	0.999481
ENSG00000158985.13	CDC42SE2	-1.15579	0.247769	0.00842874	2	2	2	0.221093	0.158307	mashr_Brain_Cortex.metaxcan_results	13546	0.999766	0.999635
ENSG00000132681.16	ATP1A4	1.15566	0.247822	0.0764477	2	2	2	0.328037	0.547212	mashr_Brain_Cortex.metaxcan_results	13546	0.999766	0.999799
ENSG00000184117.11	NIPSNAP1	1.15554	0.24787	0.0128672	2	2	2	0.205297	0.159734	mashr_Brain_Cortex.metaxcan_results	13546	0.999766	0.998612
ENSG00000183814.15	LIN9	1.1555	0.247884	0.00115217	1	1	1	0.247884	0.16556	mashr_Brain_Cortex.metaxcan_results	13546	0.999766	0.998289
ENSG00000132781.17	MUTYH	-1.15538	0.247936	0.0130251	2	2	2	0.174063	0.15006	mashr_Brain_Cortex.metaxcan_results	13546	0.999766	0.998289
ENSG00000138621.11	PPCDC	1.15534	0.247952	0.0395226	2	2	2	0.290388	0.514922	mashr_Brain_Cortex.metaxcan_results	13546	0.999766	0.999635
ENSG00000183207.13	RUVBL2	1.15529	0.247971	0.0335978	1	1	1	0.247971	0.463979	mashr_Brain_Cortex.metaxcan_results	13546	0.999766	0.999775
ENSG00000077092.18	RARB	-1.15525	0.247987	5.88e-05	1	1	1	0.247987	0.0163699	mashr_Brain_Cortex.metaxcan_results	13546	0.999766	0.999109
ENSG00000106638.15	TBL2	1.15506	0.248064	0.0758774	2	2	2	0.247834	0.922532	mashr_Brain_Cortex.metaxcan_results	13546	0.999766	0.998612
ENSG00000113211.5	PCDHB6	-1.15491	0.248128	0.0160524	1	1	1	0.248128	0.236856	mashr_Brain_Cortex.metaxcan_results	13546	0.999766	0.999859
ENSG00000048740.18	CELF2	-1.15467	0.248224	4.01e-07	1	1	1	0.248224	0.00230226	mashr_Brain_Cortex.metaxcan_results	13546	0.999766	0.998612
ENSG00000162961.13	DPY30	-1.15455	0.248275	0.000233459	1	2	2	0.248275	0.0401896	mashr_Brain_Cortex.metaxcan_results	13546	0.999766	0.998289
ENSG00000187942.11	LDLRAD2	-1.15442	0.248328	0.000141269	1	1	1	0.248328	0.0173259	mashr_Brain_Cortex.metaxcan_results	13546	0.999766	0.999109
ENSG00000156030.13	ELMSAN1	1.15436	0.248353	8.51e-05	1	1	1	0.248353	0.0629296	mashr_Brain_Cortex.metaxcan_results	13546	0.999766	0.999481
ENSG00000159377.10	PSMB4	-1.15435	0.248357	0.00291416	1	1	1	0.248357	0.0879279	mashr_Brain_Cortex.metaxcan_results	13546	0.999766	0.998289
ENSG00000118804.8	STBD1	1.1543	0.248378	0.150962	3	3	3	0.104506	0.281502	mashr_Brain_Cortex.metaxcan_results	13546	0.999766	0.998911
ENSG00000159023.19	EPB41	-1.15409	0.248465	3.75e-05	1	1	1	0.248465	0.0143934	mashr_Brain_Cortex.metaxcan_results	13546	0.999766	0.998612
ENSG00000101746.15	NOL4	1.15407	0.248473	2.9e-05	1	1	1	0.248473	0.0195819	mashr_Brain_Cortex.metaxcan_results	13546	0.999766	0.999782
ENSG00000103852.12	TTC23	-1.15386	0.24856	0.039166	2	2	2	0.27065	0.27115	mashr_Brain_Cortex.metaxcan_results	13546	0.999766	0.999302
ENSG00000231107.1	LINC01508	1.1537	0.248625	0.116325	1	1	1	0.248625	0.589626	mashr_Brain_Cortex.metaxcan_results	13546	0.999766	0.999658
ENSG00000259869.1	AL022344.7	1.15368	0.248631	0.00684082	1	1	1	0.248631	0.34702	mashr_Brain_Cortex.metaxcan_results	13546	0.999766	0.998289
ENSG00000170242.17	USP47	1.15368	0.248633	0.00759264	2	2	2	0.194279	0.134746	mashr_Brain_Cortex.metaxcan_results	13546	0.999766	0.999109
ENSG00000164091.11	WDR82	1.15344	0.248731	3.8e-05	1	1	1	0.248731	0.00926495	mashr_Brain_Cortex.metaxcan_results	13546	0.999766	0.999782
ENSG00000090266.12	NDUFB2	-1.15331	0.248785	0.00798513	1	1	1	0.248785	0.546647	mashr_Brain_Cortex.metaxcan_results	13546	0.999766	0.999302
ENSG00000221926.11	TRIM16	-1.1532	0.248827	0.010846	2	2	2	0.2471	0.14696	mashr_Brain_Cortex.metaxcan_results	13546	0.999766	0.998612
ENSG00000101144.12	BMP7	-1.15246	0.249131	0.00745175	3	3	3	0.104431	0.152705	mashr_Brain_Cortex.metaxcan_results	13546	0.999766	0.999302
ENSG00000166275.15	BORCS7	1.15219	0.249242	0.180882	4	4	4	0.0247453	0.655254	mashr_Brain_Cortex.metaxcan_results	13546	0.999766	0.999782
ENSG00000198625.12	MDM4	1.15217	0.249252	0.00465541	1	1	1	0.249252	0.101854	mashr_Brain_Cortex.metaxcan_results	13546	0.999766	0.999658
ENSG00000116396.14	KCNC4	-1.15205	0.249299	0.0145126	2	2	2	0.267489	0.11557	mashr_Brain_Cortex.metaxcan_results	13546	0.999766	0.999658
ENSG00000169989.2	TIGD4	1.15174	0.249429	0.0148523	2	2	2	0.196311	0.18803	mashr_Brain_Cortex.metaxcan_results	13546	0.999766	0.998612
ENSG00000101412.12	E2F1	-1.15164	0.249468	0.0216557	2	2	2	0.25659	0.201815	mashr_Brain_Cortex.metaxcan_results	13546	0.999766	0.999109
ENSG00000107165.12	TYRP1	-1.15137	0.249579	0.000324991	2	2	2	0.00806204	0.034507	mashr_Brain_Cortex.metaxcan_results	13546	0.999766	0.998289
ENSG00000140104.13	C14orf79	-1.15133	0.249596	0.24787	2	2	2	0.132658	0.61182	mashr_Brain_Cortex.metaxcan_results	13546	0.999766	0.999481
ENSG00000182810.6	DDX28	1.1511	0.249689	0.000173474	2	2	2	0.120813	0.0232369	mashr_Brain_Cortex.metaxcan_results	13546	0.999766	0.998612
ENSG00000073060.15	SCARB1	1.15087	0.249785	0.000932708	1	1	1	0.249785	0.140844	mashr_Brain_Cortex.metaxcan_results	13546	0.999766	0.999775
ENSG00000007541.16	PIGQ	1.15086	0.24979	0.0689583	1	1	1	0.24979	0.362791	mashr_Brain_Cortex.metaxcan_results	13546	0.999766	0.999799
ENSG00000185513.14	L3MBTL1	-1.15069	0.249862	0.000150723	1	1	1	0.249862	0.0538676	mashr_Brain_Cortex.metaxcan_results	13546	0.999766	0.999658
ENSG00000100325.14	ASCC2	1.15064	0.249882	0.0124837	2	2	2	0.276343	0.349612	mashr_Brain_Cortex.metaxcan_results	13546	0.999766	0.998289
ENSG00000105649.9	RAB3A	1.15062	0.249887	0.00195152	2	2	2	0.271832	0.0501481	mashr_Brain_Cortex.metaxcan_results	13546	0.999766	0.999109
ENSG00000137831.14	UACA	1.1506	0.249896	0.00275356	1	1	1	0.249896	0.0992614	mashr_Brain_Cortex.metaxcan_results	13546	0.999766	0.999109
ENSG00000269946.1	RP11-2B6.3	-1.15049	0.249942	0.00179869	1	1	1	0.249942	0.0697833	mashr_Brain_Cortex.metaxcan_results	13546	0.999766	0.999658
ENSG00000071994.10	PDCD2	1.15047	0.249949	0.0541601	1	1	1	0.249949	0.318788	mashr_Brain_Cortex.metaxcan_results	13546	0.999766	0.999635
ENSG00000129465.15	RIPK3	-1.15003	0.250132	0.124328	3	3	3	0.20174	0.693869	mashr_Brain_Cortex.metaxcan_results	13546	0.999766	0.999782
ENSG00000271204.1	RP11-138A9.1	1.1499	0.250184	2.28e-07	1	1	1	0.250184	0.00116842	mashr_Brain_Cortex.metaxcan_results	13546	0.999766	0.998911
ENSG00000248712.7	CCDC153	1.14985	0.250205	0.0281205	1	1	1	0.250205	0.285579	mashr_Brain_Cortex.metaxcan_results	13546	0.999766	0.999635
ENSG00000270761.1	RP11-385F7.1	-1.14983	0.250215	0.153561	2	2	2	0.242679	0.475387	mashr_Brain_Cortex.metaxcan_results	13546	0.999766	0.999775
ENSG00000247315.3	ZCCHC3	1.14936	0.250408	0.00499107	1	1	1	0.250408	0.102592	mashr_Brain_Cortex.metaxcan_results	13546	0.999766	0.998612
ENSG00000271643.1	RP11-10C24.3	-1.14906	0.250533	0.0961985	2	2	2	0.054372	0.471156	mashr_Brain_Cortex.metaxcan_results	13546	0.999766	0.999859
ENSG00000269976.1	RP11-130L8.2	-1.14903	0.250545	0.0147844	1	1	1	0.250545	0.341916	mashr_Brain_Cortex.metaxcan_results	13546	0.999766	0.998911
ENSG00000158113.12	LRRC43	1.1489	0.250597	0.0356606	2	2	2	0.250908	0.261868	mashr_Brain_Cortex.metaxcan_results	13546	0.999766	0.999109
ENSG00000137975.7	CLCA2	-1.14886	0.250614	3.33e-05	1	1	1	0.250614	0.0195934	mashr_Brain_Cortex.metaxcan_results	13546	0.999766	0.999302
ENSG00000133895.14	MEN1	-1.14857	0.250731	0.00876451	1	2	2	0.250731	0.22187	mashr_Brain_Cortex.metaxcan_results	13546	0.999766	0.999481
ENSG00000060642.10	PIGV	-1.14839	0.250808	0.0148383	1	1	1	0.250808	0.286425	mashr_Brain_Cortex.metaxcan_results	13546	0.999766	0.999859
ENSG00000155229.20	MMS19	-1.1483	0.250845	0.00101131	1	1	1	0.250845	0.0549527	mashr_Brain_Cortex.metaxcan_results	13546	0.999766	0.998612
ENSG00000205959.3	RP11-689P11.2	-1.14817	0.250898	0.551887	3	3	3	0.186697	0.523212	mashr_Brain_Cortex.metaxcan_results	13546	0.999766	0.999782
ENSG00000152207.7	CYSLTR2	1.14814	0.250913	5.07e-05	1	1	1	0.250913	0.0129251	mashr_Brain_Cortex.metaxcan_results	13546	0.999766	0.998612
ENSG00000067064.10	IDI1	1.14787	0.251023	0.000267557	1	1	1	0.251023	0.0424037	mashr_Brain_Cortex.metaxcan_results	13546	0.999766	0.999775
ENSG00000062485.18	CS	-1.14728	0.251266	1.91e-05	1	1	1	0.251266	0.0211013	mashr_Brain_Cortex.metaxcan_results	13546	0.999766	0.999481
ENSG00000260136.5	CTD-2270L9.4	-1.14722	0.251289	0.0875188	1	1	1	0.251289	0.532081	mashr_Brain_Cortex.metaxcan_results	13546	0.999766	0.999775
ENSG00000167797.7	CDK2AP2	-1.14713	0.251328	0.000208648	1	1	1	0.251328	0.0496237	mashr_Brain_Cortex.metaxcan_results	13546	0.999766	0.998911
ENSG00000227500.9	SCAMP4	-1.14677	0.251477	0.00439893	1	3	3	0.251477	0.103708	mashr_Brain_Cortex.metaxcan_results	13546	0.999766	0.999481
ENSG00000198408.13	MGEA5	-1.1466	0.251548	0.00331666	1	1	1	0.251548	0.280897	mashr_Brain_Cortex.metaxcan_results	13546	0.999766	0.998289
ENSG00000090565.15	RAB11FIP3	1.14641	0.251627	1.27e-05	1	1	1	0.251627	0.0091279	mashr_Brain_Cortex.metaxcan_results	13546	0.999766	0.999658
ENSG00000273342.1	KB-1440D3.14	1.14638	0.251636	0.0281607	1	1	1	0.251636	0.303416	mashr_Brain_Cortex.metaxcan_results	13546	0.999766	0.999635
ENSG00000005379.15	TSPOAP1	1.14625	0.251692	0.00648651	1	1	1	0.251692	0.140913	mashr_Brain_Cortex.metaxcan_results	13546	0.999766	0.999775
ENSG00000171811.13	CFAP46	1.14624	0.251695	0.0312707	3	3	3	0.261676	0.162083	mashr_Brain_Cortex.metaxcan_results	13546	0.999766	0.999859
ENSG00000163357.10	DCST1	-1.14616	0.251731	0.024769	2	2	2	0.269897	0.161891	mashr_Brain_Cortex.metaxcan_results	13546	0.999766	0.999782
ENSG00000166816.13	LDHD	1.14595	0.251817	0.00883461	2	2	2	0.127808	0.143595	mashr_Brain_Cortex.metaxcan_results	13546	0.999766	0.998911
ENSG00000169507.9	SLC38A11	1.14571	0.251914	0.000504006	1	1	1	0.251914	0.0346965	mashr_Brain_Cortex.metaxcan_results	13546	0.999766	0.999799
ENSG00000183111.11	ARHGEF37	-1.14502	0.252199	0.0107451	1	1	1	0.252199	0.159917	mashr_Brain_Cortex.metaxcan_results	13546	0.999766	0.999109
ENSG00000283696.1	RP11-122G18.12	1.14492	0.252241	0.0753944	1	1	1	0.252241	0.383251	mashr_Brain_Cortex.metaxcan_results	13546	0.999766	0.999799
ENSG00000182732.16	RGS6	-1.14467	0.252347	2.54e-05	1	1	1	0.252347	0.0161237	mashr_Brain_Cortex.metaxcan_results	13546	0.999766	0.999635
ENSG00000167081.16	PBX3	-1.1442	0.25254	0.0128911	1	1	1	0.25254	0.159855	mashr_Brain_Cortex.metaxcan_results	13546	0.999766	0.999859
ENSG00000164112.12	TMEM155	-1.1439	0.252666	2.22e-06	2	2	2	0.261305	0.00554837	mashr_Brain_Cortex.metaxcan_results	13546	0.999766	0.998289
ENSG00000177889.9	UBE2N	-1.14383	0.252696	0.00194678	2	2	2	0.137663	0.0804939	mashr_Brain_Cortex.metaxcan_results	13546	0.999766	0.999658
ENSG00000100100.12	PIK3IP1	1.1432	0.252954	1.93e-05	1	1	1	0.252954	0.0170713	mashr_Brain_Cortex.metaxcan_results	13546	0.999766	0.999481
ENSG00000168291.12	PDHB	1.14319	0.252958	0.0672391	1	1	1	0.252958	0.419198	mashr_Brain_Cortex.metaxcan_results	13546	0.999766	0.998612
ENSG00000100167.19	2021-09-03	-1.14299	0.253044	0.00236741	1	1	1	0.253044	0.144658	mashr_Brain_Cortex.metaxcan_results	13546	0.999766	0.999109
ENSG00000011600.11	TYROBP	1.14262	0.253197	1.08e-06	2	2	2	0.263243	0.00558858	mashr_Brain_Cortex.metaxcan_results	13546	0.999766	0.999775
ENSG00000271952.1	LINC01954	-1.1426	0.253206	0.235749	2	2	2	0.195303	0.808414	mashr_Brain_Cortex.metaxcan_results	13546	0.999766	0.999859
ENSG00000072849.10	DERL2	-1.14257	0.253216	0.00105817	2	2	2	0.151705	0.120285	mashr_Brain_Cortex.metaxcan_results	13546	0.999766	0.999782
ENSG00000253368.3	TRNP1	-1.14243	0.253273	0.000911715	1	1	1	0.253273	0.0925905	mashr_Brain_Cortex.metaxcan_results	13546	0.999766	0.999109
ENSG00000236963.6	LINC01141	1.14241	0.253284	0.000143695	1	1	1	0.253284	0.0307362	mashr_Brain_Cortex.metaxcan_results	13546	0.999766	0.999859
ENSG00000158270.11	COLEC12	-1.14221	0.253366	0.0313078	2	2	2	0.332558	0.231856	mashr_Brain_Cortex.metaxcan_results	13546	0.999766	0.999859
ENSG00000005961.17	ITGA2B	1.14203	0.253442	0.000388932	1	1	1	0.253442	0.0308578	mashr_Brain_Cortex.metaxcan_results	13546	0.999766	0.999782
ENSG00000163467.11	TSACC	-1.14175	0.253557	0.000113502	1	1	1	0.253557	0.0491324	mashr_Brain_Cortex.metaxcan_results	13546	0.999766	0.998289
ENSG00000119888.10	EPCAM	-1.14142	0.253696	0.893109	2	2	2	0.163837	1.56037	mashr_Brain_Cortex.metaxcan_results	13546	0.999766	0.999635
ENSG00000165632.7	TAF3	-1.1414	0.253704	0.00268328	1	1	1	0.253704	0.082697	mashr_Brain_Cortex.metaxcan_results	13546	0.999766	0.999859
ENSG00000230563.2	RP5-828H9.1	-1.14133	0.253734	0.123266	1	3	3	0.253734	0.538876	mashr_Brain_Cortex.metaxcan_results	13546	0.999766	0.999635
ENSG00000184007.18	PTP4A2	1.14077	0.253964	0.000507724	1	1	1	0.253964	0.0327835	mashr_Brain_Cortex.metaxcan_results	13546	0.999766	0.999658
ENSG00000149743.13	TRPT1	1.14067	0.254005	0.0762279	2	2	2	0.135841	0.66843	mashr_Brain_Cortex.metaxcan_results	13546	0.999766	0.998612
ENSG00000176956.12	LY6H	-1.14043	0.254105	0.0874343	2	2	2	0.242524	0.258929	mashr_Brain_Cortex.metaxcan_results	13546	0.999766	0.998911
ENSG00000150967.17	ABCB9	-1.14015	0.254225	0.0115665	1	1	1	0.254225	0.167835	mashr_Brain_Cortex.metaxcan_results	13546	0.999766	0.999658
ENSG00000136261.14	BZW2	1.14006	0.25426	0.000252074	1	1	1	0.25426	0.0225352	mashr_Brain_Cortex.metaxcan_results	13546	0.999766	0.999775
ENSG00000221882.2	OR3A2	-1.13999	0.25429	0.0794085	1	1	1	0.25429	0.367526	mashr_Brain_Cortex.metaxcan_results	13546	0.999766	0.999782
ENSG00000132669.12	RIN2	-1.13993	0.254316	0.00104437	1	1	1	0.254316	0.0631802	mashr_Brain_Cortex.metaxcan_results	13546	0.999766	0.999302
ENSG00000129534.13	MIS18BP1	-1.13959	0.254456	0.00457263	1	2	2	0.254456	0.159002	mashr_Brain_Cortex.metaxcan_results	13546	0.999766	0.998289
ENSG00000092531.9	SNAP23	1.13951	0.254492	0.00372377	1	1	1	0.254492	0.127211	mashr_Brain_Cortex.metaxcan_results	13546	0.999766	0.999799
ENSG00000151923.17	TIAL1	-1.13949	0.2545	0.00302511	1	1	1	0.2545	0.096016	mashr_Brain_Cortex.metaxcan_results	13546	0.999766	0.999302
ENSG00000204335.3	SP5	-1.1394	0.254535	0.0196136	2	2	2	0.0139726	0.187209	mashr_Brain_Cortex.metaxcan_results	13546	0.999766	0.999635
ENSG00000197496.5	SLC2A10	1.13922	0.254613	0.00221477	2	2	2	0.132479	0.184694	mashr_Brain_Cortex.metaxcan_results	13546	0.999766	0.999481
ENSG00000129055.12	ANAPC13	-1.13892	0.254736	0.0457515	1	1	1	0.254736	0.323396	mashr_Brain_Cortex.metaxcan_results	13546	0.999766	0.999109
ENSG00000133805.15	AMPD3	-1.13882	0.254779	0.111746	2	2	2	0.223452	0.38702	mashr_Brain_Cortex.metaxcan_results	13546	0.999766	0.998911
ENSG00000141543.9	EIF4A3	1.13856	0.254888	0.00276837	2	2	2	0.242185	0.131272	mashr_Brain_Cortex.metaxcan_results	13546	0.999766	0.999799
ENSG00000197568.13	HHLA3	-1.13853	0.254901	0.0733606	1	1	1	0.254901	0.453584	mashr_Brain_Cortex.metaxcan_results	13546	0.999766	0.999481
ENSG00000204866.8	IGFL2	1.13827	0.25501	0.185842	2	2	2	0.0255806	0.622033	mashr_Brain_Cortex.metaxcan_results	13546	0.999766	0.998612
ENSG00000168268.10	NT5DC2	-1.13785	0.255185	0.051999	2	2	2	0.0499458	0.451969	mashr_Brain_Cortex.metaxcan_results	13546	0.999766	0.998289
ENSG00000188095.4	MESP2	1.13773	0.255233	0.000368901	1	1	1	0.255233	0.0720624	mashr_Brain_Cortex.metaxcan_results	13546	0.999766	0.999109
ENSG00000143632.14	ACTA1	-1.13763	0.255275	2.41e-06	2	2	2	0.241332	0.00288992	mashr_Brain_Cortex.metaxcan_results	13546	0.999766	0.999775
ENSG00000141577.13	CEP131	1.13724	0.255436	0.0132744	1	1	1	0.255436	0.152841	mashr_Brain_Cortex.metaxcan_results	13546	0.999766	0.999859
ENSG00000138380.17	CARF	-1.13715	0.255474	0.00278639	2	2	2	0.333823	0.277129	mashr_Brain_Cortex.metaxcan_results	13546	0.999766	0.998911
ENSG00000066697.14	MSANTD3	-1.13678	0.25563	0.00830955	2	2	2	0.254504	0.252104	mashr_Brain_Cortex.metaxcan_results	13546	0.999766	0.999302
ENSG00000239900.12	ADSL	1.13666	0.255679	0.0331231	2	2	2	0.231937	0.387142	mashr_Brain_Cortex.metaxcan_results	13546	0.999766	0.998911
ENSG00000102904.14	TSNAXIP1	1.13663	0.255695	0.0287751	1	1	1	0.255695	0.305273	mashr_Brain_Cortex.metaxcan_results	13546	0.999766	0.998612
ENSG00000184465.15	WDR27	1.13628	0.25584	0.0831589	1	2	2	0.25584	0.459391	mashr_Brain_Cortex.metaxcan_results	13546	0.999766	0.999799
ENSG00000185722.16	ANKFY1	1.13619	0.255879	0.00651978	1	1	1	0.255879	0.124568	mashr_Brain_Cortex.metaxcan_results	13546	0.999766	0.999302
ENSG00000283973.1	RP5-848E13.4	-1.13554	0.256148	0.000163589	1	1	1	0.256148	0.0193818	mashr_Brain_Cortex.metaxcan_results	13546	0.999766	0.998612
ENSG00000138166.5	DUSP5	-1.13543	0.256195	4.31e-05	1	1	1	0.256195	0.0401782	mashr_Brain_Cortex.metaxcan_results	13546	0.999766	0.999481
ENSG00000108590.10	MED31	1.13528	0.25626	0.0181295	1	1	1	0.25626	0.187704	mashr_Brain_Cortex.metaxcan_results	13546	0.999766	0.999635
ENSG00000119547.5	ONECUT2	-1.13468	0.256507	0.00220507	1	1	1	0.256507	0.130446	mashr_Brain_Cortex.metaxcan_results	13546	0.999766	0.999481
ENSG00000141562.17	NARF	1.13443	0.256614	0.0492007	1	1	1	0.256614	0.327652	mashr_Brain_Cortex.metaxcan_results	13546	0.999766	0.999859
ENSG00000197410.12	DCHS2	-1.13436	0.256645	0.0339612	1	1	1	0.256645	0.293732	mashr_Brain_Cortex.metaxcan_results	13546	0.999766	0.999109
ENSG00000160307.9	S100B	1.13416	0.256726	0.0107144	1	1	1	0.256726	0.150058	mashr_Brain_Cortex.metaxcan_results	13546	0.999766	0.999658
ENSG00000124126.13	PREX1	1.13414	0.256738	0.00194946	1	1	1	0.256738	0.0714792	mashr_Brain_Cortex.metaxcan_results	13546	0.999766	0.998289
ENSG00000143315.6	PIGM	-1.13404	0.256779	0.014546	1	2	2	0.256779	0.225824	mashr_Brain_Cortex.metaxcan_results	13546	0.999766	0.999775
ENSG00000174032.16	SLC25A30	-1.13384	0.256862	0.00234708	2	2	2	0.255761	0.0687083	mashr_Brain_Cortex.metaxcan_results	13546	0.999766	0.998911
ENSG00000076604.14	TRAF4	1.13342	0.257037	0.0181636	2	2	2	0.118573	0.131411	mashr_Brain_Cortex.metaxcan_results	13546	0.999766	0.999775
ENSG00000111716.12	LDHB	-1.13306	0.257188	1.75e-05	1	1	1	0.257188	0.00705202	mashr_Brain_Cortex.metaxcan_results	13546	0.999766	0.998911
ENSG00000162607.12	USP1	1.13306	0.257188	2.88e-08	1	1	1	0.257188	0.00025999	mashr_Brain_Cortex.metaxcan_results	13546	0.999766	0.999481
ENSG00000156869.12	FRRS1	1.13305	0.257193	0.00460338	1	1	1	0.257193	0.123135	mashr_Brain_Cortex.metaxcan_results	13546	0.999766	0.999775
ENSG00000164976.8	KIAA1161	-1.13291	0.25725	0.000480219	1	1	1	0.25725	0.0379287	mashr_Brain_Cortex.metaxcan_results	13546	0.999766	0.999481
ENSG00000026025.15	VIM	-1.13291	0.257252	0.00946278	1	1	1	0.257252	0.142001	mashr_Brain_Cortex.metaxcan_results	13546	0.999766	0.999635
ENSG00000042753.11	AP2S1	-1.13284	0.257279	0.00204399	1	1	1	0.257279	0.0686669	mashr_Brain_Cortex.metaxcan_results	13546	0.999766	0.999775
ENSG00000188993.3	LRRC66	-1.1326	0.25738	0.00156039	1	1	1	0.25738	0.0647757	mashr_Brain_Cortex.metaxcan_results	13546	0.999766	0.999859
ENSG00000167186.10	COQ7	-1.13252	0.257415	0.0483046	2	3	3	0.265379	0.258938	mashr_Brain_Cortex.metaxcan_results	13546	0.999766	0.999782
ENSG00000164978.17	NUDT2	1.13241	0.257463	0.670423	4	4	4	0.203221	0.626436	mashr_Brain_Cortex.metaxcan_results	13546	0.999766	0.998911
ENSG00000178394.4	HTR1A	1.13232	0.257499	0.0045861	1	1	1	0.257499	0.115956	mashr_Brain_Cortex.metaxcan_results	13546	0.999766	0.999799
ENSG00000214063.10	TSPAN4	-1.13229	0.257513	0.0502267	2	2	2	0.234001	0.195894	mashr_Brain_Cortex.metaxcan_results	13546	0.999766	0.999109
ENSG00000164074.14	ABHD18	-1.13222	0.257544	0.0242221	2	2	2	0.272552	0.420046	mashr_Brain_Cortex.metaxcan_results	13546	0.999766	0.998612
ENSG00000248713.1	RP11-766F14.2	1.13212	0.257584	1.81e-05	2	2	2	0.024984	0.00785496	mashr_Brain_Cortex.metaxcan_results	13546	0.999766	0.999859
ENSG00000268707.1	RP11-247A12.7	-1.13205	0.257615	0.914978	2	2	2	0.154712	1.71489	mashr_Brain_Cortex.metaxcan_results	13546	0.999766	0.999658
ENSG00000137343.17	ATAT1	1.13195	0.257656	0.00634188	2	2	2	0.265414	0.179512	mashr_Brain_Cortex.metaxcan_results	13546	0.999766	0.999635
ENSG00000181744.8	C3orf58	-1.13166	0.257776	0.000294701	1	1	1	0.257776	0.0606085	mashr_Brain_Cortex.metaxcan_results	13546	0.999766	0.998612
ENSG00000176401.5	EID2B	-1.13152	0.257838	0.00667038	1	1	1	0.257838	0.130108	mashr_Brain_Cortex.metaxcan_results	13546	0.999766	0.998612
ENSG00000134882.15	UBAC2	1.13139	0.257889	0.00202316	1	1	1	0.257889	0.0966605	mashr_Brain_Cortex.metaxcan_results	13546	0.999766	0.998289
ENSG00000188266.13	HYKK	1.13131	0.257926	0.0365349	1	1	1	0.257926	0.265811	mashr_Brain_Cortex.metaxcan_results	13546	0.999766	0.999635
ENSG00000173068.17	BNC2	-1.13123	0.257958	4.07e-05	1	1	1	0.257958	0.0172579	mashr_Brain_Cortex.metaxcan_results	13546	0.999766	0.999775
ENSG00000159082.17	SYNJ1	-1.13105	0.258032	0.000373729	1	1	1	0.258032	0.0343229	mashr_Brain_Cortex.metaxcan_results	13546	0.999766	0.998612
ENSG00000213780.10	GTF2H4	1.13097	0.258069	0.0990087	3	3	3	0.321165	1.61074	mashr_Brain_Cortex.metaxcan_results	13546	0.999766	0.999481
ENSG00000137936.16	BCAR3	1.13088	0.258107	0.00121727	2	2	2	0.177953	0.133341	mashr_Brain_Cortex.metaxcan_results	13546	0.999766	0.999302
ENSG00000116260.16	QSOX1	1.13043	0.258296	0.0178439	2	3	3	0.142043	0.173659	mashr_Brain_Cortex.metaxcan_results	13546	0.999766	0.999481
ENSG00000244731.7	C4A	-1.12987	0.25853	0.17713	3	3	3	0.116274	0.971933	mashr_Brain_Cortex.metaxcan_results	13546	0.999766	0.999635
ENSG00000084774.13	CAD	1.1298	0.25856	0.0166725	2	2	2	0.186611	0.193583	mashr_Brain_Cortex.metaxcan_results	13546	0.999766	0.999481
ENSG00000169371.13	SNUPN	-1.12969	0.258605	0.107433	2	2	2	0.257338	0.553591	mashr_Brain_Cortex.metaxcan_results	13546	0.999766	0.999481
ENSG00000170606.14	HSPA4	1.12951	0.258681	0.0198712	1	1	1	0.258681	0.270426	mashr_Brain_Cortex.metaxcan_results	13546	0.999766	0.999302
ENSG00000232006.8	AC005537.2	1.12936	0.258746	0.0274596	1	1	1	0.258746	0.253161	mashr_Brain_Cortex.metaxcan_results	13546	0.999766	0.999635
ENSG00000161513.11	FDXR	1.12925	0.258792	0.0529	1	1	1	0.258792	0.367861	mashr_Brain_Cortex.metaxcan_results	13546	0.999766	0.998289
ENSG00000172183.14	ISG20	1.12917	0.258824	6.7e-05	1	1	1	0.258824	0.0188561	mashr_Brain_Cortex.metaxcan_results	13546	0.999766	0.999302
ENSG00000070047.11	PHRF1	1.129	0.2589	0.00344745	1	1	1	0.2589	0.194409	mashr_Brain_Cortex.metaxcan_results	13546	0.999766	0.999782
ENSG00000114805.16	PLCH1	1.12879	0.258986	0.0560469	2	2	2	0.134651	0.224764	mashr_Brain_Cortex.metaxcan_results	13546	0.999766	0.999775
ENSG00000233421.4	LINC01783	1.12867	0.259038	0.0076364	2	2	2	0.246961	0.117791	mashr_Brain_Cortex.metaxcan_results	13546	0.999766	0.999635
ENSG00000160325.14	CACFD1	-1.12781	0.259398	0.0513172	3	3	3	0.0828867	0.351604	mashr_Brain_Cortex.metaxcan_results	13546	0.999766	0.999782
ENSG00000131669.9	NINJ1	-1.12777	0.259419	0.0275263	2	3	3	0.247899	0.273321	mashr_Brain_Cortex.metaxcan_results	13546	0.999766	0.998911
ENSG00000231500.6	RPS18	-1.1274	0.259572	0.106074	3	3	3	0.120175	0.762315	mashr_Brain_Cortex.metaxcan_results	13546	0.999766	0.999799
ENSG00000128578.9	STRIP2	-1.12737	0.259587	0.0163037	2	2	2	0.132946	0.204043	mashr_Brain_Cortex.metaxcan_results	13546	0.999766	0.998612
ENSG00000096092.5	TMEM14A	1.12736	0.25959	0.00335563	1	1	1	0.25959	0.162894	mashr_Brain_Cortex.metaxcan_results	13546	0.999766	0.999302
ENSG00000163239.12	TDRD10	-1.12729	0.259621	0.0259431	2	2	2	0.318768	0.247874	mashr_Brain_Cortex.metaxcan_results	13546	0.999766	0.998289
ENSG00000235271.5	LINC01422	-1.12715	0.259677	0.0867782	1	1	1	0.259677	0.484588	mashr_Brain_Cortex.metaxcan_results	13546	0.999766	0.999782
ENSG00000270607.1	RP11-359E10.1	1.12711	0.259695	0.00500809	2	2	2	0.146503	0.107657	mashr_Brain_Cortex.metaxcan_results	13546	0.999766	0.999658
ENSG00000139178.10	C1RL	-1.12696	0.259759	0.0100035	2	2	2	0.221264	0.232735	mashr_Brain_Cortex.metaxcan_results	13546	0.999766	0.999481
ENSG00000119632.3	IFI27L2	1.1264	0.259996	0.0678499	3	3	3	0.173618	0.389908	mashr_Brain_Cortex.metaxcan_results	13546	0.999766	0.999109
ENSG00000163131.10	CTSS	1.12627	0.260053	0.0246056	1	2	2	0.260053	0.406642	mashr_Brain_Cortex.metaxcan_results	13546	0.999766	0.999775
ENSG00000134243.11	SORT1	-1.12621	0.260078	0.00127521	2	2	2	0.286588	0.117104	mashr_Brain_Cortex.metaxcan_results	13546	0.999766	0.999782
ENSG00000168502.17	MTCL1	1.12583	0.260238	0.00174022	1	1	1	0.260238	0.0603836	mashr_Brain_Cortex.metaxcan_results	13546	0.999766	0.998911
ENSG00000121274.12	PAPD5	-1.12581	0.260244	3.49e-05	1	1	1	0.260244	0.010324	mashr_Brain_Cortex.metaxcan_results	13546	0.999766	0.999799
ENSG00000104368.17	PLAT	-1.12581	0.260247	0.000277089	1	1	1	0.260247	0.04555	mashr_Brain_Cortex.metaxcan_results	13546	0.999766	0.999302
ENSG00000133958.13	UNC79	-1.12579	0.260253	0.00145079	3	4	4	0.281348	0.176249	mashr_Brain_Cortex.metaxcan_results	13546	0.999766	0.999481
ENSG00000186442.7	KRT3	1.12578	0.260258	2.56e-15	1	1	1	0.260258	9.35e-08	mashr_Brain_Cortex.metaxcan_results	13546	0.999766	0.999799
ENSG00000225860.2	LINC02072	1.12576	0.260267	0.000116584	1	1	1	0.260267	0.0250986	mashr_Brain_Cortex.metaxcan_results	13546	0.999766	0.999859
ENSG00000163032.11	VSNL1	-1.12572	0.260284	0.000387667	2	2	2	0.254347	0.0739299	mashr_Brain_Cortex.metaxcan_results	13546	0.999766	0.998612
ENSG00000172817.3	CYP7B1	1.12569	0.260295	0.014566	2	2	2	0.196876	0.163401	mashr_Brain_Cortex.metaxcan_results	13546	0.999766	0.999302
ENSG00000163788.13	SNRK	-1.12562	0.260327	1.74e-06	1	1	1	0.260327	0.00643598	mashr_Brain_Cortex.metaxcan_results	13546	0.999766	0.999635
ENSG00000166153.16	DEPDC4	1.12554	0.26036	1.54e-05	1	1	1	0.26036	0.0181052	mashr_Brain_Cortex.metaxcan_results	13546	0.999766	0.998612
ENSG00000272081.1	CTD-2376I4.2	-1.12528	0.260472	0.0129732	1	1	1	0.260472	0.216881	mashr_Brain_Cortex.metaxcan_results	13546	0.999766	0.998289
ENSG00000109572.13	CLCN3	1.12511	0.260543	0.000561534	2	2	2	0.262709	0.0372038	mashr_Brain_Cortex.metaxcan_results	13546	0.999766	0.999775
ENSG00000158560.14	DYNC1I1	-1.12496	0.260605	0.000103316	1	1	1	0.260605	0.0157691	mashr_Brain_Cortex.metaxcan_results	13546	0.999766	0.999782
ENSG00000102796.10	DHRS12	-1.12485	0.260654	0.0206217	2	2	2	0.00255514	0.199918	mashr_Brain_Cortex.metaxcan_results	13546	0.999766	0.999799
ENSG00000161813.21	LARP4	-1.12458	0.260767	6.33e-05	1	1	1	0.260767	0.0196947	mashr_Brain_Cortex.metaxcan_results	13546	0.999766	0.998911
ENSG00000170677.5	SOCS6	1.12418	0.260935	0.0077796	2	2	2	0.258914	0.166204	mashr_Brain_Cortex.metaxcan_results	13546	0.999766	0.999302
ENSG00000048649.13	RSF1	1.12415	0.26095	0.002314	2	2	2	0.291292	0.123637	mashr_Brain_Cortex.metaxcan_results	13546	0.999766	0.999658
ENSG00000136100.12	VPS36	-1.12389	0.261061	0.0274344	2	2	2	0.193439	0.163449	mashr_Brain_Cortex.metaxcan_results	13546	0.999766	0.999109
ENSG00000092820.17	EZR	1.12384	0.261081	0.00203037	2	2	2	0.154907	0.0778974	mashr_Brain_Cortex.metaxcan_results	13546	0.999766	0.999109
ENSG00000136830.11	FAM129B	-1.12375	0.26112	0.00713916	2	2	2	0.038318	0.341975	mashr_Brain_Cortex.metaxcan_results	13546	0.999766	0.999799
ENSG00000139194.7	RBP5	1.12372	0.261132	0.00114825	1	1	1	0.261132	0.0796779	mashr_Brain_Cortex.metaxcan_results	13546	0.999766	0.999635
ENSG00000080839.11	RBL1	1.12369	0.261144	0.00124578	1	1	1	0.261144	0.148089	mashr_Brain_Cortex.metaxcan_results	13546	0.999766	0.999635
ENSG00000146352.12	CLVS2	-1.12357	0.261196	0.00221839	2	2	2	0.132037	0.0733954	mashr_Brain_Cortex.metaxcan_results	13546	0.999766	0.999635
ENSG00000147655.10	RSPO2	-1.12356	0.2612	0.0212802	3	3	3	0.202876	0.127654	mashr_Brain_Cortex.metaxcan_results	13546	0.999766	0.999775
ENSG00000124177.14	CHD6	1.12346	0.261242	0.00488881	1	1	1	0.261242	0.110588	mashr_Brain_Cortex.metaxcan_results	13546	0.999766	0.998911
ENSG00000144959.9	NCEH1	1.12341	0.261262	0.000212443	1	1	1	0.261262	0.0215726	mashr_Brain_Cortex.metaxcan_results	13546	0.999766	0.998612
ENSG00000186910.3	SERPINA11	1.12336	0.261284	0.00722086	1	1	1	0.261284	0.156559	mashr_Brain_Cortex.metaxcan_results	13546	0.999766	0.999658
ENSG00000167578.17	RAB4B	-1.123	0.261439	6.2e-05	2	2	2	0.159265	0.0387943	mashr_Brain_Cortex.metaxcan_results	13546	0.999766	0.998612
ENSG00000156795.6	WDYHV1	-1.12248	0.261657	0.133375	2	2	2	0.261772	0.565039	mashr_Brain_Cortex.metaxcan_results	13546	0.999766	0.999481
ENSG00000134955.11	SLC37A2	1.12208	0.261829	0.0324736	2	2	2	0.213076	0.251633	mashr_Brain_Cortex.metaxcan_results	13546	0.999766	0.998289
ENSG00000158163.14	DZIP1L	-1.12205	0.261842	0.0475097	2	2	2	0.178965	0.581548	mashr_Brain_Cortex.metaxcan_results	13546	0.999766	0.998289
ENSG00000169783.12	LINGO1	-1.12175	0.26197	0.00554963	1	1	1	0.26197	0.106869	mashr_Brain_Cortex.metaxcan_results	13546	0.999766	0.998612
ENSG00000184584.12	TMEM173	1.12173	0.261977	0.0155074	1	1	1	0.261977	0.281886	mashr_Brain_Cortex.metaxcan_results	13546	0.999766	0.998612
ENSG00000141452.9	C18orf8	-1.12169	0.261993	0.219221	2	2	2	0.224823	0.375392	mashr_Brain_Cortex.metaxcan_results	13546	0.999766	0.999302
ENSG00000173457.10	PPP1R14B	-1.12165	0.262013	0.0132505	1	1	1	0.262013	0.175971	mashr_Brain_Cortex.metaxcan_results	13546	0.999766	0.999775
ENSG00000142227.10	EMP3	-1.12158	0.262039	1.49e-05	1	1	1	0.262039	0.00577827	mashr_Brain_Cortex.metaxcan_results	13546	0.999766	0.998612
ENSG00000185666.14	SYN3	-1.12158	0.26204	0.00933973	3	3	3	0.283654	0.124522	mashr_Brain_Cortex.metaxcan_results	13546	0.999766	0.999775
ENSG00000233304.6	LINC01346	-1.12124	0.262187	0.000157313	2	2	2	0.154566	0.0223416	mashr_Brain_Cortex.metaxcan_results	13546	0.999766	0.998289
ENSG00000260302.1	RP11-973H7.1	-1.12101	0.262284	0.238	3	3	3	0.0247941	0.722042	mashr_Brain_Cortex.metaxcan_results	13546	0.999766	0.998612
ENSG00000123374.10	CDK2	-1.12075	0.262393	8.72e-05	1	2	2	0.262393	0.0262579	mashr_Brain_Cortex.metaxcan_results	13546	0.999766	0.999302
ENSG00000178187.7	ZNF454	-1.12057	0.262472	0.13326	1	1	1	0.262472	0.534595	mashr_Brain_Cortex.metaxcan_results	13546	0.999766	0.999481
ENSG00000144285.17	SCN1A	1.11984	0.262782	0.000141031	1	1	1	0.262782	0.0349382	mashr_Brain_Cortex.metaxcan_results	13546	0.999766	0.999109
ENSG00000229453.2	SPINK8	1.11926	0.26303	0.0191766	1	1	1	0.26303	0.201863	mashr_Brain_Cortex.metaxcan_results	13546	0.999766	0.999109
ENSG00000142512.14	SIGLEC10	-1.11915	0.263078	0.0135507	1	1	1	0.263078	0.240083	mashr_Brain_Cortex.metaxcan_results	13546	0.999766	0.999859
ENSG00000267680.5	ZNF224	1.11913	0.263083	0.00133501	1	1	1	0.263083	0.110736	mashr_Brain_Cortex.metaxcan_results	13546	0.999766	0.998911
ENSG00000130489.14	SCO2	-1.11899	0.263146	0.0396143	2	2	2	0.0550706	0.282556	mashr_Brain_Cortex.metaxcan_results	13546	0.999766	0.999799
ENSG00000268649.5	RP4-806M20.4	-1.11881	0.26322	9.19e-06	1	1	1	0.26322	0.00573532	mashr_Brain_Cortex.metaxcan_results	13546	0.999766	0.999302
ENSG00000267014.5	LINC01532	-1.11865	0.26329	0.0328218	2	2	2	0.261182	0.381569	mashr_Brain_Cortex.metaxcan_results	13546	0.999766	0.999109
ENSG00000136247.14	ZDHHC4	1.11778	0.26366	0.0770275	2	2	2	0.0433116	0.397639	mashr_Brain_Cortex.metaxcan_results	13546	0.999766	0.999658
ENSG00000174136.11	RGMB	1.11736	0.263842	0.0385834	2	2	2	0.312275	0.289867	mashr_Brain_Cortex.metaxcan_results	13546	0.999766	0.999481
ENSG00000113648.16	H2AFY	-1.11726	0.263882	0.000422767	1	1	1	0.263882	0.0828367	mashr_Brain_Cortex.metaxcan_results	13546	0.999766	0.998289
ENSG00000175826.11	CTDNEP1	1.11717	0.26392	0.0183478	1	1	1	0.26392	0.210433	mashr_Brain_Cortex.metaxcan_results	13546	0.999766	0.999775
ENSG00000131051.22	RBM39	1.11715	0.263929	8.89e-05	1	1	1	0.263929	0.0223397	mashr_Brain_Cortex.metaxcan_results	13546	0.999766	0.999859
ENSG00000228208.6	C1orf143	1.11698	0.264004	0.00390281	1	1	1	0.264004	0.141939	mashr_Brain_Cortex.metaxcan_results	13546	0.999766	0.999782
ENSG00000173200.12	PARP15	1.11696	0.264013	0.0313003	3	3	3	0.389966	0.220541	mashr_Brain_Cortex.metaxcan_results	13546	0.999766	0.998911
ENSG00000105246.5	EBI3	1.11665	0.264142	3.36e-07	1	1	1	0.264142	0.000910318	mashr_Brain_Cortex.metaxcan_results	13546	0.999766	0.999799
ENSG00000144115.16	THNSL2	1.11631	0.264289	1.72661	4	4	4	0.216944	1.15931	mashr_Brain_Cortex.metaxcan_results	13546	0.999766	0.999109
ENSG00000197372.9	ZNF675	1.11626	0.264309	0.00128789	1	2	2	0.264309	0.075405	mashr_Brain_Cortex.metaxcan_results	13546	0.999766	0.999775
ENSG00000182141.10	ZNF708	1.11607	0.264394	0.0132163	2	2	2	0.175005	0.145111	mashr_Brain_Cortex.metaxcan_results	13546	0.999766	0.999859
ENSG00000081248.10	CACNA1S	-1.11583	0.264494	0.000586304	1	1	1	0.264494	0.0552978	mashr_Brain_Cortex.metaxcan_results	13546	0.999766	0.998289
ENSG00000162069.14	BICDL2	-1.11582	0.264501	0.01215	2	2	2	0.260283	0.152032	mashr_Brain_Cortex.metaxcan_results	13546	0.999766	0.999481
ENSG00000136732.14	GYPC	1.11575	0.264528	0.00210148	2	2	2	0.237716	0.0736607	mashr_Brain_Cortex.metaxcan_results	13546	0.999766	0.999635
ENSG00000127920.5	GNG11	-1.11571	0.264547	1.87e-05	1	1	1	0.264547	0.0210757	mashr_Brain_Cortex.metaxcan_results	13546	0.999766	0.999775
ENSG00000117984.13	CTSD	1.11528	0.264731	0.00642396	2	2	2	0.245491	0.121286	mashr_Brain_Cortex.metaxcan_results	13546	0.999766	0.998911
ENSG00000165548.10	TMEM63C	-1.11503	0.264839	0.0397361	3	3	3	0.126663	0.337638	mashr_Brain_Cortex.metaxcan_results	13546	0.999766	0.999799
ENSG00000107864.14	CPEB3	-1.11493	0.264879	0.00137776	1	1	1	0.264879	0.054665	mashr_Brain_Cortex.metaxcan_results	13546	0.999766	0.998911
ENSG00000142330.19	CAPN10	-1.11481	0.264933	0.0968565	3	3	3	0.0265917	0.424361	mashr_Brain_Cortex.metaxcan_results	13546	0.999766	0.999109
ENSG00000272894.5	RP5-1159O4.1	1.11472	0.264969	0.144753	2	2	2	0.261752	0.583041	mashr_Brain_Cortex.metaxcan_results	13546	0.999766	0.998911
ENSG00000151500.14	THYN1	-1.11465	0.265001	0.000374207	1	1	1	0.265001	0.0287619	mashr_Brain_Cortex.metaxcan_results	13546	0.999766	0.998289
ENSG00000263033.2	RP11-396B14.2	-1.11458	0.265029	0.0252021	2	2	2	0.293676	0.23321	mashr_Brain_Cortex.metaxcan_results	13546	0.999766	0.998612
ENSG00000197467.13	COL13A1	-1.11422	0.265184	0.00762374	2	2	2	0.232505	0.178463	mashr_Brain_Cortex.metaxcan_results	13546	0.999766	0.998911
ENSG00000205643.10	CDPF1	1.114	0.265281	0.00316559	1	1	1	0.265281	0.224281	mashr_Brain_Cortex.metaxcan_results	13546	0.999766	0.998289
ENSG00000259577.1	CERNA1	1.11374	0.265392	0.108217	3	3	3	0.138225	0.554481	mashr_Brain_Cortex.metaxcan_results	13546	0.999766	0.999859
ENSG00000167311.13	ART5	-1.11308	0.265673	0.144608	1	1	1	0.265673	0.556392	mashr_Brain_Cortex.metaxcan_results	13546	0.999766	0.999481
ENSG00000095752.6	IL11	1.11286	0.265768	0.00558756	1	1	1	0.265768	0.10456	mashr_Brain_Cortex.metaxcan_results	13546	0.999766	0.999635
ENSG00000063245.14	EPN1	1.11245	0.265946	1.06e-05	1	2	2	0.265946	0.0149969	mashr_Brain_Cortex.metaxcan_results	13546	0.999766	0.998911
ENSG00000131471.6	AOC3	1.11239	0.265969	0.00298089	1	1	1	0.265969	0.1494	mashr_Brain_Cortex.metaxcan_results	13546	0.999766	0.999481
ENSG00000225973.3	PIGBOS1	-1.11228	0.266019	0.114608	2	2	2	0.187644	0.424976	mashr_Brain_Cortex.metaxcan_results	13546	0.999766	0.999109
ENSG00000184574.9	LPAR5	1.11215	0.266073	3.3e-05	1	1	1	0.266073	0.0222874	mashr_Brain_Cortex.metaxcan_results	13546	0.999766	0.999775
ENSG00000160796.16	NBEAL2	-1.11186	0.266197	0.0701254	2	2	2	0.279998	0.277714	mashr_Brain_Cortex.metaxcan_results	13546	0.999766	0.999302
ENSG00000105538.9	RASIP1	-1.11144	0.26638	0.00264347	1	1	1	0.26638	0.0719824	mashr_Brain_Cortex.metaxcan_results	13546	0.999766	0.999859
ENSG00000253300.1	RP11-108E14.1	1.11134	0.266421	0.00366022	1	1	1	0.266421	0.176619	mashr_Brain_Cortex.metaxcan_results	13546	0.999766	0.998612
ENSG00000107341.4	UBE2R2	1.11095	0.266588	6.08e-06	1	1	1	0.266588	0.00369163	mashr_Brain_Cortex.metaxcan_results	13546	0.999766	0.999775
ENSG00000253948.1	RP11-410L14.2	-1.11081	0.266648	0.000834799	1	1	1	0.266648	0.0477076	mashr_Brain_Cortex.metaxcan_results	13546	0.999766	0.999481
ENSG00000166148.3	AVPR1A	1.11073	0.266683	0.000859286	1	1	1	0.266683	0.12862	mashr_Brain_Cortex.metaxcan_results	13546	0.999766	0.998612
ENSG00000148459.15	PDSS1	-1.11068	0.266707	0.00601144	1	1	1	0.266707	0.608911	mashr_Brain_Cortex.metaxcan_results	13546	0.999766	0.999782
ENSG00000119900.7	OGFRL1	-1.11063	0.266728	8.68e-05	1	1	1	0.266728	0.0338658	mashr_Brain_Cortex.metaxcan_results	13546	0.999766	0.998612
ENSG00000107816.17	LZTS2	-1.11	0.266998	0.0118536	1	1	1	0.266998	0.157476	mashr_Brain_Cortex.metaxcan_results	13546	0.999766	0.999782
ENSG00000106100.10	NOD1	1.10995	0.267022	0.00954889	1	1	1	0.267022	0.153578	mashr_Brain_Cortex.metaxcan_results	13546	0.999766	0.999799
ENSG00000173598.13	NUDT4	-1.10959	0.267175	0.001578	1	1	1	0.267175	0.0931739	mashr_Brain_Cortex.metaxcan_results	13546	0.999766	0.998612
ENSG00000072041.16	SLC6A15	1.10956	0.267188	1.13e-10	1	1	1	0.267188	2.46e-05	mashr_Brain_Cortex.metaxcan_results	13546	0.999766	0.998289
ENSG00000140406.3	MESDC1	1.10917	0.267356	0.00037896	1	1	1	0.267356	0.0897764	mashr_Brain_Cortex.metaxcan_results	13546	0.999766	0.998911
ENSG00000197170.9	PSMD12	1.10911	0.267383	6.94e-05	1	1	1	0.267383	0.0136543	mashr_Brain_Cortex.metaxcan_results	13546	0.999766	0.999302
ENSG00000276293.4	PIP4K2B	1.10875	0.267538	0.000229274	1	2	2	0.267538	0.0398277	mashr_Brain_Cortex.metaxcan_results	13546	0.999766	0.999782
ENSG00000277007.1	RP11-392O17.2	1.10867	0.267574	0.00993852	1	2	2	0.267574	0.157843	mashr_Brain_Cortex.metaxcan_results	13546	0.999766	0.999658
ENSG00000104812.14	GYS1	1.1079	0.267904	0.00867525	1	1	1	0.267904	0.244534	mashr_Brain_Cortex.metaxcan_results	13546	0.999766	0.999481
ENSG00000173085.13	COQ2	1.1076	0.268034	0.000747883	2	2	2	0.168693	0.0915682	mashr_Brain_Cortex.metaxcan_results	13546	0.999766	0.999775
ENSG00000143207.19	RFWD2	1.10753	0.268066	0.0254206	2	2	2	0.00445965	0.261043	mashr_Brain_Cortex.metaxcan_results	13546	0.999766	0.999799
ENSG00000169490.16	TM2D2	1.10716	0.268226	0.011255	2	2	2	0.272324	0.151137	mashr_Brain_Cortex.metaxcan_results	13546	0.999766	0.999859
ENSG00000013810.18	TACC3	-1.10696	0.26831	0.358694	3	3	3	0.0395598	0.767256	mashr_Brain_Cortex.metaxcan_results	13546	0.999766	0.999109
ENSG00000081665.13	ZNF506	-1.10691	0.268332	0.0409422	2	2	2	0.295069	0.298359	mashr_Brain_Cortex.metaxcan_results	13546	0.999766	0.998612
ENSG00000104356.10	POP1	1.10663	0.268455	0.00120885	1	1	1	0.268455	0.0569865	mashr_Brain_Cortex.metaxcan_results	13546	0.999766	0.999799
ENSG00000127481.14	UBR4	1.1059	0.268772	0.0143952	2	2	2	0.0485468	0.183658	mashr_Brain_Cortex.metaxcan_results	13546	0.999766	0.999799
ENSG00000180447.6	GAS1	1.1055	0.268944	5.93e-07	1	1	1	0.268944	0.00375677	mashr_Brain_Cortex.metaxcan_results	13546	0.999766	0.999658
ENSG00000259459.5	RP11-321G12.1	-1.10549	0.268948	0.0579821	3	3	3	0.258444	0.398554	mashr_Brain_Cortex.metaxcan_results	13546	0.999766	0.999658
ENSG00000124299.13	PEPD	1.1053	0.269031	0.274536	2	2	2	0.153498	0.558616	mashr_Brain_Cortex.metaxcan_results	13546	0.999766	0.998911
ENSG00000143303.11	RRNAD1	1.1051	0.269116	0.00681735	2	2	2	0.270944	0.123649	mashr_Brain_Cortex.metaxcan_results	13546	0.999766	0.999481
ENSG00000138944.7	KIAA1644	-1.10483	0.269231	0.000120185	1	1	1	0.269231	0.0188262	mashr_Brain_Cortex.metaxcan_results	13546	0.999766	0.999775
ENSG00000083168.9	KAT6A	-1.10468	0.269297	0.00296524	1	1	1	0.269297	0.0802429	mashr_Brain_Cortex.metaxcan_results	13546	0.999766	0.999782
ENSG00000224243.1	LINC00403	-1.10447	0.26939	0.0132914	2	2	2	0.0916432	0.166483	mashr_Brain_Cortex.metaxcan_results	13546	0.999766	0.999658
ENSG00000163347.5	CLDN1	-1.10444	0.269401	9.89e-06	1	1	1	0.269401	0.0145053	mashr_Brain_Cortex.metaxcan_results	13546	0.999766	0.999635
ENSG00000132031.12	MATN3	1.10416	0.269525	0.00971998	2	2	2	0.395027	0.198106	mashr_Brain_Cortex.metaxcan_results	13546	0.999766	0.998612
ENSG00000144712.11	CAND2	-1.10412	0.269541	0.0055071	1	2	2	0.269541	0.181564	mashr_Brain_Cortex.metaxcan_results	13546	0.999766	0.998911
ENSG00000203785.8	SPRR2E	-1.10403	0.269581	0.000283394	2	2	2	0.37035	0.0697609	mashr_Brain_Cortex.metaxcan_results	13546	0.999766	0.999799
ENSG00000119707.13	RBM25	-1.10401	0.269589	0.000284443	2	2	2	0.275027	0.0248639	mashr_Brain_Cortex.metaxcan_results	13546	0.999766	0.999799
ENSG00000078668.13	VDAC3	-1.10393	0.269625	2.71e-05	1	1	1	0.269625	0.0253968	mashr_Brain_Cortex.metaxcan_results	13546	0.999766	0.999859
ENSG00000088682.13	COQ9	1.10383	0.269667	0.0683696	1	1	1	0.269667	0.424208	mashr_Brain_Cortex.metaxcan_results	13546	0.999766	0.998612
ENSG00000234127.8	TRIM26	1.10381	0.269674	0.0580459	2	2	2	0.0711937	0.273159	mashr_Brain_Cortex.metaxcan_results	13546	0.999766	0.999302
ENSG00000160392.13	C19orf47	1.10378	0.269691	0.0841475	2	2	2	0.0565728	0.488476	mashr_Brain_Cortex.metaxcan_results	13546	0.999766	0.999109
ENSG00000164070.11	HSPA4L	-1.10377	0.269691	0.00184022	1	1	1	0.269691	0.0674246	mashr_Brain_Cortex.metaxcan_results	13546	0.999766	0.999775
ENSG00000167971.15	CASKIN1	-1.10368	0.269732	1.48e-07	1	1	1	0.269732	0.0016853	mashr_Brain_Cortex.metaxcan_results	13546	0.999766	0.999481
ENSG00000146830.9	GIGYF1	-1.10356	0.269785	0.0341602	2	3	3	0.267158	0.390583	mashr_Brain_Cortex.metaxcan_results	13546	0.999766	0.999782
ENSG00000170469.10	SPATA24	-1.10334	0.26988	0.0179715	1	1	1	0.26988	0.213853	mashr_Brain_Cortex.metaxcan_results	13546	0.999766	0.999799
ENSG00000125910.5	S1PR4	1.10325	0.269917	0.0127956	2	2	2	0.273328	0.246706	mashr_Brain_Cortex.metaxcan_results	13546	0.999766	0.999109
ENSG00000183840.6	GPR39	-1.10323	0.269926	0.0303409	1	1	1	0.269926	0.314357	mashr_Brain_Cortex.metaxcan_results	13546	0.999766	0.999302
ENSG00000163817.15	SLC6A20	1.10282	0.270104	0.00102515	2	2	2	0.158332	0.0591745	mashr_Brain_Cortex.metaxcan_results	13546	0.999766	0.999109
ENSG00000118939.17	UCHL3	1.10276	0.270134	0.271726	3	3	3	0.00678594	0.881547	mashr_Brain_Cortex.metaxcan_results	13546	0.999766	0.999859
ENSG00000170439.6	METTL7B	-1.10271	0.270152	0.0228296	2	2	2	0.233705	0.160516	mashr_Brain_Cortex.metaxcan_results	13546	0.999766	0.998911
ENSG00000151233.10	GXYLT1	-1.10267	0.270171	0.00982198	1	1	1	0.270171	0.150556	mashr_Brain_Cortex.metaxcan_results	13546	0.999766	0.999109
ENSG00000256061.7	DYX1C1	-1.10267	0.270171	0.0287697	2	2	2	0.251448	0.26362	mashr_Brain_Cortex.metaxcan_results	13546	0.999766	0.999775
ENSG00000180481.10	GLIPR1L2	-1.10265	0.270181	0.416368	2	2	2	0.284962	0.901299	mashr_Brain_Cortex.metaxcan_results	13546	0.999766	0.999302
ENSG00000136197.12	C7orf25	1.10261	0.270196	0.144408	2	2	2	0.270153	0.551054	mashr_Brain_Cortex.metaxcan_results	13546	0.999766	0.998289
ENSG00000197253.13	TPSB2	-1.10229	0.270335	0.141497	1	1	1	0.270335	0.924825	mashr_Brain_Cortex.metaxcan_results	13546	0.999766	0.999782
ENSG00000111325.16	OGFOD2	-1.10194	0.27049	0.0103612	1	1	1	0.27049	0.15885	mashr_Brain_Cortex.metaxcan_results	13546	0.999766	0.998612
ENSG00000182568.16	SATB1	1.10138	0.27073	0.00314751	2	2	2	0.265149	0.0996101	mashr_Brain_Cortex.metaxcan_results	13546	0.999766	0.998612
ENSG00000160305.17	DIP2A	1.10131	0.270762	0.0122815	3	3	3	0.200408	0.14547	mashr_Brain_Cortex.metaxcan_results	13546	0.999766	0.999109
ENSG00000115041.12	KCNIP3	-1.10028	0.271211	0.0126198	1	1	1	0.271211	0.173159	mashr_Brain_Cortex.metaxcan_results	13546	0.999766	0.999302
ENSG00000117266.15	CDK18	-1.10023	0.271233	0.016293	3	3	3	0.337546	0.178206	mashr_Brain_Cortex.metaxcan_results	13546	0.999766	0.998289
ENSG00000178965.13	ERICH3	1.10014	0.27127	5.5e-06	1	1	1	0.27127	0.0032462	mashr_Brain_Cortex.metaxcan_results	13546	0.999766	0.999658
ENSG00000103353.15	UBFD1	1.09992	0.271368	0.000430475	1	1	1	0.271368	0.0805451	mashr_Brain_Cortex.metaxcan_results	13546	0.999766	0.999859
ENSG00000163930.9	BAP1	-1.09969	0.271467	0.00110784	1	1	1	0.271467	0.10294	mashr_Brain_Cortex.metaxcan_results	13546	0.999766	0.999859
ENSG00000004468.12	CD38	1.09953	0.271536	0.0465341	2	2	2	0.107637	0.28576	mashr_Brain_Cortex.metaxcan_results	13546	0.999766	0.999782
ENSG00000162236.11	STX5	1.09917	0.271694	0.00270142	1	1	1	0.271694	0.15938	mashr_Brain_Cortex.metaxcan_results	13546	0.999766	0.999481
ENSG00000130193.7	THEM6	-1.09899	0.271774	0.103134	1	1	1	0.271774	0.438429	mashr_Brain_Cortex.metaxcan_results	13546	0.999766	0.999859
ENSG00000245532.7	NEAT1	1.09874	0.271881	0.110633	1	1	1	0.271881	0.545825	mashr_Brain_Cortex.metaxcan_results	13546	0.999766	0.999302
ENSG00000074800.13	ENO1	-1.09862	0.271936	0.00147906	1	1	1	0.271936	0.0698175	mashr_Brain_Cortex.metaxcan_results	13546	0.999766	0.999302
ENSG00000196415.9	PRTN3	1.09834	0.272056	0.00724411	2	2	2	0.271425	0.157295	mashr_Brain_Cortex.metaxcan_results	13546	0.999766	0.998911
ENSG00000204186.7	ZDBF2	-1.09785	0.272271	0.00816648	1	1	1	0.272271	0.130693	mashr_Brain_Cortex.metaxcan_results	13546	0.999766	0.998612
ENSG00000010292.12	NCAPD2	1.09776	0.272311	0.034662	2	2	2	0.300906	0.187303	mashr_Brain_Cortex.metaxcan_results	13546	0.999766	0.998911
ENSG00000163607.15	GTPBP8	1.09768	0.272342	0.0906468	3	3	3	0.336876	0.859455	mashr_Brain_Cortex.metaxcan_results	13546	0.999766	0.999859
ENSG00000075399.13	VPS9D1	-1.09748	0.272432	0.0880513	3	3	3	0.231064	0.296063	mashr_Brain_Cortex.metaxcan_results	13546	0.999766	0.998289
ENSG00000148843.13	PDCD11	1.09746	0.27244	0.00227861	1	2	2	0.27244	0.0697618	mashr_Brain_Cortex.metaxcan_results	13546	0.999766	0.999799
ENSG00000164073.9	MFSD8	1.0972	0.272552	0.00128916	1	1	1	0.272552	0.201072	mashr_Brain_Cortex.metaxcan_results	13546	0.999766	0.999635
ENSG00000113761.11	ZNF346	-1.09718	0.272564	1.06e-05	1	2	2	0.272564	0.0110705	mashr_Brain_Cortex.metaxcan_results	13546	0.999766	0.999799
ENSG00000175054.14	ATR	-1.09695	0.272664	0.00592445	1	1	1	0.272664	0.110892	mashr_Brain_Cortex.metaxcan_results	13546	0.999766	0.999775
ENSG00000055483.19	USP36	-1.0962	0.272989	0.120179	1	1	1	0.272989	0.506022	mashr_Brain_Cortex.metaxcan_results	13546	0.999766	0.999109
ENSG00000185823.3	NPAP1	1.09618	0.272999	0.000184686	3	3	3	0.248272	0.0372166	mashr_Brain_Cortex.metaxcan_results	13546	0.999766	0.998911
ENSG00000183421.11	RIPK4	1.0961	0.273035	0.0011063	1	1	1	0.273035	0.0784827	mashr_Brain_Cortex.metaxcan_results	13546	0.999766	0.998911
ENSG00000175334.7	BANF1	-1.09601	0.273073	0.0050412	1	1	1	0.273073	0.102446	mashr_Brain_Cortex.metaxcan_results	13546	0.999766	0.999859
ENSG00000124713.5	GNMT	1.09601	0.273074	0.465439	1	1	1	0.273074	0.95746	mashr_Brain_Cortex.metaxcan_results	13546	0.999766	0.999782
ENSG00000166546.13	BEAN1	1.09598	0.273089	0.00214405	1	1	1	0.273089	0.159074	mashr_Brain_Cortex.metaxcan_results	13546	0.999766	0.998289
ENSG00000134262.12	AP4B1	-1.09584	0.27315	0.00900295	1	1	1	0.27315	0.13579	mashr_Brain_Cortex.metaxcan_results	13546	0.999766	0.999775
ENSG00000213186.7	TRIM59	-1.09545	0.27332	0.00216868	2	2	2	0.274126	0.0638665	mashr_Brain_Cortex.metaxcan_results	13546	0.999766	0.998289
ENSG00000156469.8	MTERF3	1.09536	0.273359	0.00882329	1	1	1	0.273359	0.134776	mashr_Brain_Cortex.metaxcan_results	13546	0.999766	0.999775
ENSG00000118600.11	TMEM5	1.09519	0.273433	0.0281558	2	2	2	0.0309941	0.333304	mashr_Brain_Cortex.metaxcan_results	13546	0.999766	0.999658
ENSG00000172986.12	GXYLT2	1.09508	0.273482	0.192222	1	1	1	0.273482	0.632391	mashr_Brain_Cortex.metaxcan_results	13546	0.999766	0.999635
ENSG00000144214.9	LYG1	1.0949	0.273561	0.0400025	3	3	3	0.274019	0.286449	mashr_Brain_Cortex.metaxcan_results	13546	0.999766	0.999799
ENSG00000132434.9	LANCL2	1.09471	0.273646	0.00491843	1	2	2	0.273646	0.15211	mashr_Brain_Cortex.metaxcan_results	13546	0.999766	0.999658
ENSG00000172031.6	EPHX4	-1.09463	0.273681	2.07e-05	1	1	1	0.273681	0.00653544	mashr_Brain_Cortex.metaxcan_results	13546	0.999766	0.999109
ENSG00000186272.12	ZNF17	1.09452	0.273728	0.26301	3	3	3	0.128241	0.568254	mashr_Brain_Cortex.metaxcan_results	13546	0.999766	0.999782
ENSG00000112486.15	CCR6	-1.09443	0.273768	0.0367098	3	3	3	0.0918941	0.485447	mashr_Brain_Cortex.metaxcan_results	13546	0.999766	0.999109
ENSG00000120708.16	TGFBI	1.09442	0.273769	1.32e-05	2	2	2	0.313674	0.00652642	mashr_Brain_Cortex.metaxcan_results	13546	0.999766	0.998612
ENSG00000151748.14	SAV1	1.09432	0.273817	0.0154231	1	2	2	0.273817	0.166176	mashr_Brain_Cortex.metaxcan_results	13546	0.999766	0.999658
ENSG00000020256.19	ZFP64	-1.09401	0.273951	0.0107634	2	2	2	0.171391	0.208233	mashr_Brain_Cortex.metaxcan_results	13546	0.999766	0.999658
ENSG00000153002.11	CPB1	-1.09386	0.274016	0.000357778	2	3	3	0.233731	0.0642092	mashr_Brain_Cortex.metaxcan_results	13546	0.999766	0.999481
ENSG00000132622.10	HSPA12B	-1.09383	0.27403	0.00220446	1	1	1	0.27403	0.0758495	mashr_Brain_Cortex.metaxcan_results	13546	0.999766	0.999635
ENSG00000103549.21	RNF40	-1.0929	0.274438	0.0185334	1	1	1	0.274438	0.207691	mashr_Brain_Cortex.metaxcan_results	13546	0.999766	0.998612
ENSG00000164061.4	BSN	-1.09284	0.274465	0.000253958	1	1	1	0.274465	0.023903	mashr_Brain_Cortex.metaxcan_results	13546	0.999766	0.999859
ENSG00000115274.14	INO80B	-1.09272	0.274517	0.0165706	1	1	1	0.274517	0.25703	mashr_Brain_Cortex.metaxcan_results	13546	0.999766	0.999782
ENSG00000136636.12	KCTD3	1.09238	0.274665	6.41e-05	1	1	1	0.274665	0.0137488	mashr_Brain_Cortex.metaxcan_results	13546	0.999766	0.998911
ENSG00000271788.1	CTD-2201E18.5	-1.09231	0.274698	0.0175188	1	1	1	0.274698	0.183406	mashr_Brain_Cortex.metaxcan_results	13546	0.999766	0.999799
ENSG00000166927.12	MS4A7	-1.09201	0.27483	0.00877349	2	2	2	0.172382	0.123176	mashr_Brain_Cortex.metaxcan_results	13546	0.999766	0.999109
ENSG00000205364.3	MT1M	-1.09188	0.274887	0.00498759	2	2	2	0.202621	0.124963	mashr_Brain_Cortex.metaxcan_results	13546	0.999766	0.999302
ENSG00000129493.14	HEATR5A	-1.09186	0.274896	0.00588675	2	2	2	0.215305	0.151991	mashr_Brain_Cortex.metaxcan_results	13546	0.999766	0.998289
ENSG00000236287.7	ZBED5	1.09176	0.274938	0.00477658	2	2	2	0.256178	0.150252	mashr_Brain_Cortex.metaxcan_results	13546	0.999766	0.999782
ENSG00000176658.16	MYO1D	1.09165	0.274985	0.00292136	2	2	2	0.292571	0.175926	mashr_Brain_Cortex.metaxcan_results	13546	0.999766	0.999658
ENSG00000115257.15	PCSK4	-1.09159	0.275014	0.020534	3	3	3	0.172136	0.201467	mashr_Brain_Cortex.metaxcan_results	13546	0.999766	0.998612
ENSG00000089220.4	PEBP1	1.09155	0.275033	0.10731	3	3	3	0.292697	0.555951	mashr_Brain_Cortex.metaxcan_results	13546	0.999766	0.998289
ENSG00000135372.8	NAT10	-1.09133	0.275129	0.0271619	1	1	1	0.275129	0.377505	mashr_Brain_Cortex.metaxcan_results	13546	0.999766	0.999109
ENSG00000181016.9	LSMEM1	1.09125	0.275163	0.0589885	1	1	1	0.275163	0.404424	mashr_Brain_Cortex.metaxcan_results	13546	0.999766	0.999775
ENSG00000186453.12	FAM228A	1.09103	0.275259	0.243417	2	2	2	0.193607	0.389448	mashr_Brain_Cortex.metaxcan_results	13546	0.999766	0.999775
ENSG00000100220.11	RTCB	-1.09062	0.275439	9.44e-05	1	1	1	0.275439	0.0149129	mashr_Brain_Cortex.metaxcan_results	13546	0.999766	0.998612
ENSG00000148672.8	GLUD1	1.09015	0.275648	0.00320321	1	1	1	0.275648	0.0839664	mashr_Brain_Cortex.metaxcan_results	13546	0.999766	0.999775
ENSG00000120733.13	KDM3B	-1.09012	0.275662	0.00161549	2	2	2	0.154729	0.083576	mashr_Brain_Cortex.metaxcan_results	13546	0.999766	0.999658
ENSG00000177685.16	CRACR2B	1.09003	0.275701	0.0275699	3	3	3	0.137778	0.249868	mashr_Brain_Cortex.metaxcan_results	13546	0.999766	0.999481
ENSG00000196535.15	MYO18A	-1.0896	0.27589	0.000158623	2	2	2	0.276547	0.0374912	mashr_Brain_Cortex.metaxcan_results	13546	0.999766	0.999635
ENSG00000100281.13	HMGXB4	1.08955	0.275914	0.00706363	1	1	1	0.275914	0.127783	mashr_Brain_Cortex.metaxcan_results	13546	0.999766	0.998612
ENSG00000153071.14	DAB2	-1.08953	0.275919	3.23e-06	1	1	1	0.275919	0.0109927	mashr_Brain_Cortex.metaxcan_results	13546	0.999766	0.998289
ENSG00000164749.11	HNF4G	1.08911	0.276106	0.013475	1	2	2	0.276106	0.170259	mashr_Brain_Cortex.metaxcan_results	13546	0.999766	0.999109
ENSG00000104472.9	CHRAC1	-1.08906	0.276128	0.00256314	1	1	1	0.276128	0.283521	mashr_Brain_Cortex.metaxcan_results	13546	0.999766	0.999775
ENSG00000111664.10	GNB3	1.08905	0.276132	0.687714	3	3	3	0.168744	0.687218	mashr_Brain_Cortex.metaxcan_results	13546	0.999766	0.999859
ENSG00000183775.10	KCTD16	1.08902	0.276147	0.000245466	1	1	1	0.276147	0.0324834	mashr_Brain_Cortex.metaxcan_results	13546	0.999766	0.999782
ENSG00000274349.4	ZNF658	1.08893	0.276187	0.0323899	1	1	1	0.276187	0.25213	mashr_Brain_Cortex.metaxcan_results	13546	0.999766	0.998911
ENSG00000132341.11	RAN	1.08859	0.276335	8.88e-06	1	1	1	0.276335	0.0137459	mashr_Brain_Cortex.metaxcan_results	13546	0.999766	0.999799
ENSG00000174282.11	ZBTB4	-1.08843	0.276406	0.00503797	1	1	1	0.276406	0.166044	mashr_Brain_Cortex.metaxcan_results	13546	0.999766	0.999302
ENSG00000162231.13	NXF1	1.08836	0.276436	4.38e-07	1	1	1	0.276436	0.00203018	mashr_Brain_Cortex.metaxcan_results	13546	0.999766	0.998289
ENSG00000260032.1	NORAD	1.08806	0.276567	0.00480216	1	1	1	0.276567	0.133249	mashr_Brain_Cortex.metaxcan_results	13546	0.999766	0.998289
ENSG00000157601.13	MX1	-1.08772	0.276718	0.0664859	3	4	4	0.381293	0.448613	mashr_Brain_Cortex.metaxcan_results	13546	0.999766	0.999782
ENSG00000231826.5	LINC01819	1.08766	0.276746	0.00105118	1	1	1	0.276746	0.0941457	mashr_Brain_Cortex.metaxcan_results	13546	0.999766	0.998911
ENSG00000085511.19	MAP3K4	1.08733	0.276889	3.05e-05	1	1	1	0.276889	0.00789161	mashr_Brain_Cortex.metaxcan_results	13546	0.999766	0.999799
ENSG00000157017.15	GHRL	1.08731	0.276899	0.0448	1	1	1	0.276899	0.282626	mashr_Brain_Cortex.metaxcan_results	13546	0.999766	0.999782
ENSG00000120306.9	CYSTM1	1.08715	0.276969	0.0226202	1	1	1	0.276969	0.24761	mashr_Brain_Cortex.metaxcan_results	13546	0.999766	0.999799
ENSG00000070031.3	SCT	-1.08713	0.276979	0.0311586	1	2	2	0.276979	0.243157	mashr_Brain_Cortex.metaxcan_results	13546	0.999766	0.999109
ENSG00000090104.11	RGS1	-1.08688	0.277091	0.0163017	1	1	1	0.277091	0.234589	mashr_Brain_Cortex.metaxcan_results	13546	0.999766	0.999799
ENSG00000188130.13	MAPK12	-1.08657	0.277226	0.352145	3	3	3	0.264181	0.84526	mashr_Brain_Cortex.metaxcan_results	13546	0.999766	0.998289
ENSG00000185187.12	SIGIRR	1.08645	0.27728	0.0928128	2	2	2	0.277284	0.539846	mashr_Brain_Cortex.metaxcan_results	13546	0.999766	0.998289
ENSG00000147697.8	GSDMC	-1.08607	0.277449	0.0338656	1	1	1	0.277449	0.513716	mashr_Brain_Cortex.metaxcan_results	13546	0.999766	0.999775
ENSG00000104064.16	GABPB1	-1.086	0.27748	0.0626364	2	2	2	0.301867	0.320373	mashr_Brain_Cortex.metaxcan_results	13546	0.999766	0.998911
ENSG00000108582.11	CPD	-1.0858	0.277565	0.00475858	1	1	1	0.277565	0.0941176	mashr_Brain_Cortex.metaxcan_results	13546	0.999766	0.999302
ENSG00000170122.5	FOXD4	1.08545	0.277724	0.0199219	2	5	5	0.180807	0.305155	mashr_Brain_Cortex.metaxcan_results	13546	0.999766	0.999782
ENSG00000134769.21	DTNA	1.08543	0.277732	0.00080363	1	1	1	0.277732	0.0644084	mashr_Brain_Cortex.metaxcan_results	13546	0.999766	0.999782
ENSG00000108592.16	FTSJ3	1.08538	0.277754	0.231094	2	2	2	0.301299	0.693226	mashr_Brain_Cortex.metaxcan_results	13546	0.999766	0.999635
ENSG00000169085.11	C8orf46	1.08522	0.277824	0.00278977	2	3	3	0.273446	0.084791	mashr_Brain_Cortex.metaxcan_results	13546	0.999766	0.999635
ENSG00000096384.19	HSP90AB1	1.08481	0.278005	0.00638569	2	2	2	0.280022	0.247278	mashr_Brain_Cortex.metaxcan_results	13546	0.999766	0.999799
ENSG00000182183.14	FAM159A	-1.08475	0.278031	0.00218162	2	2	2	0.218313	0.114561	mashr_Brain_Cortex.metaxcan_results	13546	0.999766	0.999859
ENSG00000131148.8	EMC8	-1.08442	0.27818	0.000702526	1	1	1	0.27818	0.0819744	mashr_Brain_Cortex.metaxcan_results	13546	0.999766	0.998612
ENSG00000229246.1	LINC00377	1.08435	0.27821	0.0463215	2	2	2	0.0738769	0.651616	mashr_Brain_Cortex.metaxcan_results	13546	0.999766	0.999859
ENSG00000105339.10	DENND3	-1.08426	0.278248	4.31e-05	1	1	1	0.278248	0.0252051	mashr_Brain_Cortex.metaxcan_results	13546	0.999766	0.999658
ENSG00000196961.12	AP2A1	-1.08403	0.278352	2.3e-05	1	1	1	0.278352	0.016948	mashr_Brain_Cortex.metaxcan_results	13546	0.999766	0.999481
ENSG00000105696.8	TMEM59L	1.08392	0.278402	0.00121754	2	2	2	0.281157	0.0573365	mashr_Brain_Cortex.metaxcan_results	13546	0.999766	0.999859
ENSG00000148450.12	MSRB2	1.08391	0.278406	0.00718502	1	1	1	0.278406	0.141099	mashr_Brain_Cortex.metaxcan_results	13546	0.999766	0.998911
ENSG00000232987.1	LINC01219	1.08377	0.278469	0.492278	3	3	3	0.104036	0.797856	mashr_Brain_Cortex.metaxcan_results	13546	0.999766	0.999799
ENSG00000067704.9	IARS2	-1.08372	0.278491	0.00230483	2	2	2	0.0882688	0.137168	mashr_Brain_Cortex.metaxcan_results	13546	0.999766	0.998612
ENSG00000152082.13	MZT2B	1.08367	0.27851	0.0077525	1	1	1	0.27851	0.116581	mashr_Brain_Cortex.metaxcan_results	13546	0.999766	0.998612
ENSG00000182150.15	ERCC6L2	-1.08347	0.278598	0.0789443	3	3	3	0.323824	0.380613	mashr_Brain_Cortex.metaxcan_results	13546	0.999766	0.998289
ENSG00000005194.14	CIAPIN1	-1.08337	0.278645	0.00254767	2	2	2	0.271237	0.233076	mashr_Brain_Cortex.metaxcan_results	13546	0.999766	0.999658
ENSG00000198324.13	FAM109A	-1.08318	0.27873	0.00140458	1	1	1	0.27873	0.209881	mashr_Brain_Cortex.metaxcan_results	13546	0.999766	0.998612
ENSG00000224177.6	LINC00570	1.0825	0.279029	1.61e-07	1	1	1	0.279029	0.000962384	mashr_Brain_Cortex.metaxcan_results	13546	0.999766	0.999782
ENSG00000198677.10	TTC37	-1.0822	0.279163	0.0606691	2	2	2	0.252568	0.292421	mashr_Brain_Cortex.metaxcan_results	13546	0.999766	0.998911
ENSG00000001036.13	FUCA2	-1.08179	0.279347	5.35e-05	1	1	1	0.279347	0.0106562	mashr_Brain_Cortex.metaxcan_results	13546	0.999766	0.999302
ENSG00000114646.9	CSPG5	-1.08133	0.27955	0.0010922	1	1	1	0.27955	0.052472	mashr_Brain_Cortex.metaxcan_results	13546	0.999766	0.998612
ENSG00000185269.11	NOTUM	-1.08078	0.279794	0.0117612	1	1	1	0.279794	0.158462	mashr_Brain_Cortex.metaxcan_results	13546	0.999766	0.999775
ENSG00000185736.15	ADARB2	-1.08065	0.279852	0.038694	2	2	2	0.0942008	0.293885	mashr_Brain_Cortex.metaxcan_results	13546	0.999766	0.999302
ENSG00000079101.16	CLUL1	-1.08034	0.27999	0.365391	3	3	3	0.315409	1.37853	mashr_Brain_Cortex.metaxcan_results	13546	0.999766	0.999481
ENSG00000241370.5	RPP21	-1.08025	0.280032	0.00264153	2	2	2	0.125973	0.0775597	mashr_Brain_Cortex.metaxcan_results	13546	0.999766	0.998612
ENSG00000185070.10	FLRT2	-1.08012	0.280088	0.000183827	1	1	1	0.280088	0.0419326	mashr_Brain_Cortex.metaxcan_results	13546	0.999766	0.999775
ENSG00000137055.14	PLAA	-1.07959	0.280326	2.91e-05	2	2	2	0.314467	0.0125119	mashr_Brain_Cortex.metaxcan_results	13546	0.999766	0.999782
ENSG00000244219.6	GS1-259H13.2	-1.07941	0.280403	0.0548387	2	2	2	0.220327	0.457018	mashr_Brain_Cortex.metaxcan_results	13546	0.999766	0.999302
ENSG00000064042.17	LIMCH1	1.0792	0.2805	5.24e-07	2	2	2	0.111568	0.00318596	mashr_Brain_Cortex.metaxcan_results	13546	0.999766	0.998289
ENSG00000108479.11	GALK1	1.07903	0.280572	0.00901531	2	2	2	0.299449	0.168129	mashr_Brain_Cortex.metaxcan_results	13546	0.999766	0.999782
ENSG00000103168.16	TAF1C	1.07899	0.280592	0.579539	2	2	2	0.205543	0.690699	mashr_Brain_Cortex.metaxcan_results	13546	0.999766	0.999635
ENSG00000197943.9	PLCG2	-1.0786	0.280766	0.0104338	1	1	1	0.280766	0.202149	mashr_Brain_Cortex.metaxcan_results	13546	0.999766	0.999658
ENSG00000197562.9	RAB40C	-1.07856	0.280785	0.0115503	1	1	1	0.280785	0.150324	mashr_Brain_Cortex.metaxcan_results	13546	0.999766	0.999635
ENSG00000120802.13	TMPO	1.0785	0.28081	4.53e-05	2	2	2	0.302422	0.0342084	mashr_Brain_Cortex.metaxcan_results	13546	0.999766	0.998612
ENSG00000223573.6	TINCR	1.07711	0.281431	0.0169702	1	1	1	0.281431	0.189932	mashr_Brain_Cortex.metaxcan_results	13546	0.999766	0.999109
ENSG00000154305.16	MIA3	1.07708	0.281443	0.0109504	1	1	1	0.281443	0.231285	mashr_Brain_Cortex.metaxcan_results	13546	0.999766	0.999859
ENSG00000163808.16	KIF15	1.07689	0.28153	0.0486931	1	1	1	0.28153	0.626339	mashr_Brain_Cortex.metaxcan_results	13546	0.999766	0.999302
ENSG00000135070.14	ISCA1	-1.07687	0.28154	0.000179742	1	1	1	0.28154	0.0256769	mashr_Brain_Cortex.metaxcan_results	13546	0.999766	0.998911
ENSG00000163536.12	SERPINI1	-1.0767	0.281613	0.00352464	2	2	2	0.198932	0.0940464	mashr_Brain_Cortex.metaxcan_results	13546	0.999766	0.998289
ENSG00000084073.8	ZMPSTE24	1.07652	0.281694	0.00245549	2	2	2	0.431405	0.0914615	mashr_Brain_Cortex.metaxcan_results	13546	0.999766	0.998911
ENSG00000145247.11	OCIAD2	1.07631	0.281788	0.00323285	1	1	1	0.281788	0.126281	mashr_Brain_Cortex.metaxcan_results	13546	0.999766	0.999481
ENSG00000159674.11	SPON2	1.07617	0.281851	0.0844665	3	3	3	0.267734	0.444972	mashr_Brain_Cortex.metaxcan_results	13546	0.999766	0.999799
ENSG00000118276.11	B4GALT6	1.07614	0.281866	0.00294914	2	2	2	0.132314	0.0853231	mashr_Brain_Cortex.metaxcan_results	13546	0.999766	0.999109
ENSG00000108587.15	GOSR1	1.07601	0.281921	0.133048	1	1	1	0.281921	0.49265	mashr_Brain_Cortex.metaxcan_results	13546	0.999766	0.999109
ENSG00000180901.10	KCTD2	-1.076	0.281928	0.00087915	1	1	1	0.281928	0.0438415	mashr_Brain_Cortex.metaxcan_results	13546	0.999766	0.999859
ENSG00000198846.5	TOX	-1.07597	0.281941	1.05e-07	1	1	1	0.281941	0.000729122	mashr_Brain_Cortex.metaxcan_results	13546	0.999766	0.998911
ENSG00000213930.11	GALT	1.07578	0.282026	0.0182796	2	2	2	0.00626566	0.40914	mashr_Brain_Cortex.metaxcan_results	13546	0.999766	0.998289
ENSG00000188710.2	QRFP	1.07571	0.282059	0.00221335	2	2	2	0.195543	0.0575461	mashr_Brain_Cortex.metaxcan_results	13546	0.999766	0.999782
ENSG00000172995.16	ARPP21	-1.07563	0.282094	8.54e-05	1	1	1	0.282094	0.0161107	mashr_Brain_Cortex.metaxcan_results	13546	0.999766	0.999775
ENSG00000242616.3	GNG10	1.07557	0.282119	0.365508	3	3	3	0.137092	0.554847	mashr_Brain_Cortex.metaxcan_results	13546	0.999766	0.999658
ENSG00000118849.9	RARRES1	-1.07504	0.282359	0.417115	2	2	2	0.047249	0.676711	mashr_Brain_Cortex.metaxcan_results	13546	0.999766	0.999481
ENSG00000122386.10	ZNF205	1.07474	0.282492	0.00858408	1	1	1	0.282492	0.13498	mashr_Brain_Cortex.metaxcan_results	13546	0.999766	0.999481
ENSG00000261781.1	LINC01654	-1.07469	0.282514	0.00494861	1	1	1	0.282514	0.123972	mashr_Brain_Cortex.metaxcan_results	13546	0.999766	0.998612
ENSG00000162076.12	FLYWCH2	-1.07454	0.282579	0.0107231	2	2	2	0.268242	0.16179	mashr_Brain_Cortex.metaxcan_results	13546	0.999766	0.998289
ENSG00000163611.11	SPICE1	-1.07451	0.282594	0.00324131	1	1	1	0.282594	0.101825	mashr_Brain_Cortex.metaxcan_results	13546	0.999766	0.999799
ENSG00000162039.14	MEIOB	-1.07425	0.282712	0.0772682	2	2	2	0.28568	0.555695	mashr_Brain_Cortex.metaxcan_results	13546	0.999766	0.999302
ENSG00000050426.15	LETMD1	1.07418	0.282742	0.0372333	1	1	1	0.282742	0.399448	mashr_Brain_Cortex.metaxcan_results	13546	0.999766	0.998911
ENSG00000160145.15	KALRN	1.07381	0.282907	0.000274701	1	1	1	0.282907	0.0447047	mashr_Brain_Cortex.metaxcan_results	13546	0.999766	0.999635
ENSG00000196378.11	ZNF34	-1.07376	0.28293	0.059461	1	1	1	0.28293	0.345692	mashr_Brain_Cortex.metaxcan_results	13546	0.999766	0.999799
ENSG00000145555.14	MYO10	-1.07364	0.282982	2.59e-05	1	1	1	0.282982	0.0132517	mashr_Brain_Cortex.metaxcan_results	13546	0.999766	0.999302
ENSG00000113272.13	THG1L	-1.0731	0.283227	0.342681	3	3	3	0.0199899	0.745241	mashr_Brain_Cortex.metaxcan_results	13546	0.999766	0.999109
ENSG00000127249.14	ATP13A4	1.07225	0.28361	0.0133896	2	2	2	0.132644	0.140882	mashr_Brain_Cortex.metaxcan_results	13546	0.999766	0.999635
ENSG00000166025.17	AMOTL1	1.07211	0.283671	6.71e-05	2	2	2	0.22078	0.019749	mashr_Brain_Cortex.metaxcan_results	13546	0.999766	0.999775
ENSG00000114021.11	NIT2	1.07208	0.283685	0.107829	1	1	1	0.283685	0.492437	mashr_Brain_Cortex.metaxcan_results	13546	0.999766	0.998289
ENSG00000103160.11	HSDL1	-1.07207	0.28369	0.0168605	3	3	3	0.119085	0.159353	mashr_Brain_Cortex.metaxcan_results	13546	0.999766	0.999481
ENSG00000249685.1	RP11-360F5.3	-1.07198	0.28373	0.173083	2	2	2	0.235833	0.567706	mashr_Brain_Cortex.metaxcan_results	13546	0.999766	0.999109
ENSG00000128833.12	MYO5C	1.07174	0.283839	0.00360961	1	1	1	0.283839	0.0972105	mashr_Brain_Cortex.metaxcan_results	13546	0.999766	0.999658
ENSG00000170915.8	PAQR8	1.07153	0.283933	0.0582634	3	3	3	0.402382	0.274647	mashr_Brain_Cortex.metaxcan_results	13546	0.999766	0.999109
ENSG00000151116.16	UEVLD	-1.07085	0.284235	0.000755887	1	1	1	0.284235	0.153967	mashr_Brain_Cortex.metaxcan_results	13546	0.999766	0.998289
ENSG00000247595.4	SPTY2D1-AS1	-1.07085	0.284235	7.82e-05	1	1	1	0.284235	0.049507	mashr_Brain_Cortex.metaxcan_results	13546	0.999766	0.998911
ENSG00000140650.11	PMM2	1.07062	0.284338	0.0382464	2	2	2	0.2991	0.183956	mashr_Brain_Cortex.metaxcan_results	13546	0.999766	0.998289
ENSG00000162642.13	C1orf52	-1.07058	0.284357	0.0023853	2	2	2	0.350396	0.089563	mashr_Brain_Cortex.metaxcan_results	13546	0.999766	0.999635
ENSG00000117713.18	ARID1A	-1.07046	0.284414	0.000261983	1	1	1	0.284414	0.0380588	mashr_Brain_Cortex.metaxcan_results	13546	0.999766	0.999635
ENSG00000109519.12	GRPEL1	1.07036	0.284459	0.0246894	2	2	2	0.283662	0.287858	mashr_Brain_Cortex.metaxcan_results	13546	0.999766	0.999859
ENSG00000196557.12	CACNA1H	1.07018	0.284536	0.00403626	1	1	1	0.284536	0.108194	mashr_Brain_Cortex.metaxcan_results	13546	0.999766	0.998612
ENSG00000099860.8	GADD45B	-1.07012	0.284566	1.37e-06	1	1	1	0.284566	0.00296224	mashr_Brain_Cortex.metaxcan_results	13546	0.999766	0.999782
ENSG00000186777.11	ZNF732	1.06968	0.284764	0.0100443	2	2	2	0.224015	0.145816	mashr_Brain_Cortex.metaxcan_results	13546	0.999766	0.999109
ENSG00000080819.6	CPOX	-1.06967	0.28477	0.00372594	2	2	2	0.2605	0.102681	mashr_Brain_Cortex.metaxcan_results	13546	0.999766	0.999109
ENSG00000198231.12	DDX42	-1.06934	0.284918	0.104059	1	1	1	0.284918	0.516372	mashr_Brain_Cortex.metaxcan_results	13546	0.999766	0.999782
ENSG00000180881.19	CAPS2	1.06924	0.284962	0.00750106	1	1	1	0.284962	0.123244	mashr_Brain_Cortex.metaxcan_results	13546	0.999766	0.998911
ENSG00000272810.1	U91328.22	-1.06916	0.284999	0.0449912	2	2	2	0.219332	0.273128	mashr_Brain_Cortex.metaxcan_results	13546	0.999766	0.999109
ENSG00000215244.2	RP11-563J2.2	1.06914	0.285006	9.3e-06	1	1	1	0.285006	0.00763413	mashr_Brain_Cortex.metaxcan_results	13546	0.999766	0.998289
ENSG00000077232.17	DNAJC10	-1.06896	0.285087	0.00927532	3	3	3	0.154051	0.154199	mashr_Brain_Cortex.metaxcan_results	13546	0.999766	0.998289
ENSG00000120437.8	ACAT2	1.06869	0.285209	0.0209713	1	1	1	0.285209	0.284987	mashr_Brain_Cortex.metaxcan_results	13546	0.999766	0.999799
ENSG00000172318.5	B3GALT1	1.06845	0.285319	0.00417691	1	1	1	0.285319	0.121357	mashr_Brain_Cortex.metaxcan_results	13546	0.999766	0.999481
ENSG00000171163.15	ZNF692	1.06836	0.28536	2.04e-05	1	1	1	0.28536	0.0169339	mashr_Brain_Cortex.metaxcan_results	13546	0.999766	0.998612
ENSG00000174177.12	CTU2	-1.06834	0.285369	0.138158	3	3	3	0.113635	0.433052	mashr_Brain_Cortex.metaxcan_results	13546	0.999766	0.999859
ENSG00000198944.5	SOWAHA	-1.06798	0.285529	0.00118231	1	1	1	0.285529	0.0779543	mashr_Brain_Cortex.metaxcan_results	13546	0.999766	0.999635
ENSG00000272209.1	RP3-500L14.2	-1.06739	0.285797	3.45e-05	1	1	1	0.285797	0.0563631	mashr_Brain_Cortex.metaxcan_results	13546	0.999766	0.999859
ENSG00000271576.1	RP11-486G15.2	1.06731	0.285833	0.0101255	1	1	1	0.285833	0.158724	mashr_Brain_Cortex.metaxcan_results	13546	0.999766	0.999799
ENSG00000138642.14	HERC6	-1.06687	0.286033	0.0917265	4	4	4	0.124919	0.562264	mashr_Brain_Cortex.metaxcan_results	13546	0.999766	0.999782
ENSG00000148090.11	AUH	1.06667	0.286122	0.00233605	1	1	1	0.286122	0.0769962	mashr_Brain_Cortex.metaxcan_results	13546	0.999766	0.999302
ENSG00000178372.7	CALML5	-1.06667	0.286123	0.000430619	1	1	1	0.286123	0.0288882	mashr_Brain_Cortex.metaxcan_results	13546	0.999766	0.999799
ENSG00000011638.10	TMEM159	-1.06666	0.286126	0.0249809	1	1	1	0.286126	0.227384	mashr_Brain_Cortex.metaxcan_results	13546	0.999766	0.999635
ENSG00000145284.11	SCD5	-1.06661	0.286148	0.00685364	2	2	2	0.284079	0.139983	mashr_Brain_Cortex.metaxcan_results	13546	0.999766	0.999302
ENSG00000271824.1	AC009014.3	1.06641	0.286237	0.00254947	1	1	1	0.286237	0.0739913	mashr_Brain_Cortex.metaxcan_results	13546	0.999766	0.999635
ENSG00000174899.10	PQLC2L	-1.06608	0.286388	0.121969	2	2	2	0.238287	0.31785	mashr_Brain_Cortex.metaxcan_results	13546	0.999766	0.998911
ENSG00000127083.7	OMD	1.06607	0.286391	0.00397698	1	1	1	0.286391	0.201572	mashr_Brain_Cortex.metaxcan_results	13546	0.999766	0.999658
ENSG00000196305.17	IARS	1.06607	0.286391	0.00256614	1	1	1	0.286391	0.161917	mashr_Brain_Cortex.metaxcan_results	13546	0.999766	0.998289
ENSG00000163104.17	SMARCAD1	1.0659	0.286471	0.00132191	1	1	1	0.286471	0.0648407	mashr_Brain_Cortex.metaxcan_results	13546	0.999766	0.999302
ENSG00000129353.14	SLC44A2	-1.0659	0.286471	0.00161315	2	2	2	0.184749	0.0836332	mashr_Brain_Cortex.metaxcan_results	13546	0.999766	0.999775
ENSG00000260810.1	CTD-2547L24.4	1.06584	0.286497	0.00126395	2	2	2	0.201497	0.163615	mashr_Brain_Cortex.metaxcan_results	13546	0.999766	0.999109
ENSG00000247095.2	MIR210HG	-1.06574	0.28654	0.0110431	1	1	1	0.28654	0.300173	mashr_Brain_Cortex.metaxcan_results	13546	0.999766	0.998289
ENSG00000089916.17	GPATCH2L	-1.06568	0.286569	0.0683028	2	2	2	0.213224	0.227145	mashr_Brain_Cortex.metaxcan_results	13546	0.999766	0.999481
ENSG00000066322.14	ELOVL1	-1.06567	0.286572	9.6e-06	1	1	1	0.286572	0.0161104	mashr_Brain_Cortex.metaxcan_results	13546	0.999766	0.999109
ENSG00000085832.16	EPS15	-1.06563	0.286591	0.0111211	2	2	2	0.239352	0.28798	mashr_Brain_Cortex.metaxcan_results	13546	0.999766	0.999635
ENSG00000127334.10	DYRK2	1.06536	0.286714	0.00207438	1	1	1	0.286714	0.124379	mashr_Brain_Cortex.metaxcan_results	13546	0.999766	0.998911
ENSG00000248144.5	ADH1C	1.06525	0.286762	0.0533135	2	2	2	0.202359	0.376269	mashr_Brain_Cortex.metaxcan_results	13546	0.999766	0.999799
ENSG00000169169.14	CPT1C	1.06519	0.286792	0.0570864	3	3	3	0.233492	0.259097	mashr_Brain_Cortex.metaxcan_results	13546	0.999766	0.998911
ENSG00000123636.17	BAZ2B	1.06518	0.286796	2.92e-05	1	1	1	0.286796	0.0368473	mashr_Brain_Cortex.metaxcan_results	13546	0.999766	0.999658
ENSG00000105829.11	BET1	1.06498	0.286884	0.00123309	1	1	1	0.286884	0.0498512	mashr_Brain_Cortex.metaxcan_results	13546	0.999766	0.999635
ENSG00000162733.16	DDR2	-1.06433	0.287177	0.00409045	2	2	2	0.2763	0.170307	mashr_Brain_Cortex.metaxcan_results	13546	0.999766	0.999109
ENSG00000274104.1	CTD-2553L13.10	1.06418	0.287248	0.0358112	1	1	1	0.287248	0.275802	mashr_Brain_Cortex.metaxcan_results	13546	0.999766	0.999109
ENSG00000100036.12	SLC35E4	1.06417	0.287253	0.0185801	1	2	2	0.287253	0.349092	mashr_Brain_Cortex.metaxcan_results	13546	0.999766	0.999799
ENSG00000250378.2	RP11-119J18.1	1.06412	0.287274	0.0352086	2	2	2	0.289479	0.258158	mashr_Brain_Cortex.metaxcan_results	13546	0.999766	0.999775
ENSG00000077147.14	TM9SF3	1.06402	0.287321	0.0067971	3	3	3	0.0552555	0.245532	mashr_Brain_Cortex.metaxcan_results	13546	0.999766	0.998289
ENSG00000106351.12	AGFG2	1.06395	0.287353	1.33e-05	1	1	1	0.287353	0.0119104	mashr_Brain_Cortex.metaxcan_results	13546	0.999766	0.998289
ENSG00000172354.9	GNB2	1.06392	0.287367	0.000391014	2	2	2	0.148598	0.0687553	mashr_Brain_Cortex.metaxcan_results	13546	0.999766	0.999109
ENSG00000234719.8	NPIPB2	1.06387	0.287388	0.775067	1	1	1	0.287388	1.28211	mashr_Brain_Cortex.metaxcan_results	13546	0.999766	0.999658
ENSG00000085563.14	ABCB1	1.06386	0.287394	0.000485506	1	1	1	0.287394	0.123395	mashr_Brain_Cortex.metaxcan_results	13546	0.999766	0.999109
ENSG00000144792.9	ZNF660	-1.06381	0.287416	0.340709	2	2	2	0.143765	0.833224	mashr_Brain_Cortex.metaxcan_results	13546	0.999766	0.998911
ENSG00000152556.15	PFKM	-1.0636	0.28751	0.000637992	1	2	2	0.28751	0.0350365	mashr_Brain_Cortex.metaxcan_results	13546	0.999766	0.998911
ENSG00000165935.9	SMCO2	1.06358	0.287517	0.0481574	1	1	1	0.287517	0.92073	mashr_Brain_Cortex.metaxcan_results	13546	0.999766	0.999635
ENSG00000166478.9	ZNF143	-1.06356	0.287528	0.0287825	1	1	1	0.287528	0.242809	mashr_Brain_Cortex.metaxcan_results	13546	0.999766	0.999109
ENSG00000174792.10	C4orf26	1.06321	0.287689	0.069352	2	3	3	0.366519	0.537189	mashr_Brain_Cortex.metaxcan_results	13546	0.999766	0.999481
ENSG00000168487.17	BMP1	1.06301	0.287777	0.0102929	2	2	2	0.269386	0.178296	mashr_Brain_Cortex.metaxcan_results	13546	0.999766	0.999109
ENSG00000131097.6	HIGD1B	1.06295	0.287805	0.00355831	1	1	1	0.287805	0.0859409	mashr_Brain_Cortex.metaxcan_results	13546	0.999766	0.999799
ENSG00000007392.16	LUC7L	-1.06281	0.28787	0.000114811	1	1	1	0.28787	0.0301307	mashr_Brain_Cortex.metaxcan_results	13546	0.999766	0.998911
ENSG00000115942.8	ORC2	-1.0628	0.287871	0.000757176	1	1	1	0.287871	0.0540072	mashr_Brain_Cortex.metaxcan_results	13546	0.999766	0.998289
ENSG00000165282.13	PIGO	1.06275	0.287897	0.0313421	2	2	2	0.0695196	0.228921	mashr_Brain_Cortex.metaxcan_results	13546	0.999766	0.999302
ENSG00000273448.1	RP11-166O4.6	1.06274	0.287898	0.330373	2	2	2	0.0475734	0.635044	mashr_Brain_Cortex.metaxcan_results	13546	0.999766	0.998911
ENSG00000164111.14	ANXA5	-1.06245	0.288032	0.134527	2	2	2	0.211308	0.468917	mashr_Brain_Cortex.metaxcan_results	13546	0.999766	0.998612
ENSG00000076706.16	MCAM	1.06205	0.288213	0.00050876	1	1	1	0.288213	0.0364956	mashr_Brain_Cortex.metaxcan_results	13546	0.999766	0.998289
ENSG00000093000.18	NUP50	1.06184	0.288308	0.088311	2	2	2	0.231341	0.335946	mashr_Brain_Cortex.metaxcan_results	13546	0.999766	0.998911
ENSG00000108395.13	TRIM37	1.06142	0.288499	0.00115132	2	2	2	0.118846	0.0512752	mashr_Brain_Cortex.metaxcan_results	13546	0.999766	0.999859
ENSG00000162373.12	BEND5	-1.06128	0.288561	0.00052109	1	1	1	0.288561	0.0380111	mashr_Brain_Cortex.metaxcan_results	13546	0.999766	0.999799
ENSG00000134242.15	PTPN22	1.06125	0.288575	0.00322136	1	1	1	0.288575	0.0805014	mashr_Brain_Cortex.metaxcan_results	13546	0.999766	0.999302
ENSG00000144061.12	NPHP1	1.06118	0.288607	2.65e-10	1	1	1	0.288607	6.11e-05	mashr_Brain_Cortex.metaxcan_results	13546	0.999766	0.998289
ENSG00000271943.1	RP11-222K16.1	1.06114	0.288624	0.0982807	2	2	2	0.331821	0.432429	mashr_Brain_Cortex.metaxcan_results	13546	0.999766	0.999481
ENSG00000272308.1	RP11-231G3.1	-1.06102	0.28868	0.000890211	1	1	1	0.28868	0.0621256	mashr_Brain_Cortex.metaxcan_results	13546	0.999766	0.999775
ENSG00000205791.3	LOH12CR2	-1.06102	0.288683	0.00557383	2	2	2	0.0336828	0.138754	mashr_Brain_Cortex.metaxcan_results	13546	0.999766	0.999635
ENSG00000000457.13	SCYL3	-1.06091	0.288733	0.0336228	2	2	2	0.436487	0.370651	mashr_Brain_Cortex.metaxcan_results	13546	0.999766	0.999109
ENSG00000101230.5	ISM1	-1.06086	0.288755	1.6e-06	1	1	1	0.288755	0.00441362	mashr_Brain_Cortex.metaxcan_results	13546	0.999766	0.999109
ENSG00000136630.12	HLX	1.0608	0.288779	0.0116553	1	1	1	0.288779	0.179934	mashr_Brain_Cortex.metaxcan_results	13546	0.999766	0.999799
ENSG00000100209.9	HSCB	-1.06059	0.288874	9.09e-06	1	1	1	0.288874	0.00652995	mashr_Brain_Cortex.metaxcan_results	13546	0.999766	0.999302
ENSG00000101349.16	PAK5	-1.06025	0.289032	8e-05	2	2	2	0.291303	0.0248134	mashr_Brain_Cortex.metaxcan_results	13546	0.999766	0.998911
ENSG00000178904.18	DPY19L3	-1.06015	0.289075	0.00707452	2	2	2	0.294363	0.115916	mashr_Brain_Cortex.metaxcan_results	13546	0.999766	0.998289
ENSG00000172081.13	MOB3A	-1.06011	0.289095	0.000437495	1	1	1	0.289095	0.0579433	mashr_Brain_Cortex.metaxcan_results	13546	0.999766	0.999302
ENSG00000163491.16	NEK10	-1.0601	0.289097	0.0148312	1	1	1	0.289097	0.20765	mashr_Brain_Cortex.metaxcan_results	13546	0.999766	0.998612
ENSG00000132356.11	PRKAA1	-1.05997	0.289156	0.00248808	1	1	1	0.289156	0.0805938	mashr_Brain_Cortex.metaxcan_results	13546	0.999766	0.999109
ENSG00000177565.16	TBL1XR1	-1.05994	0.289173	9.06e-05	1	1	1	0.289173	0.0136599	mashr_Brain_Cortex.metaxcan_results	13546	0.999766	0.999799
ENSG00000157823.16	AP3S2	1.05993	0.289176	0.140095	1	1	1	0.289176	0.648644	mashr_Brain_Cortex.metaxcan_results	13546	0.999766	0.998911
ENSG00000163382.11	NAXE	-1.05992	0.289182	0.00249907	1	2	2	0.289182	0.18174	mashr_Brain_Cortex.metaxcan_results	13546	0.999766	0.999799
ENSG00000170322.14	NFRKB	-1.05986	0.289208	0.23712	3	3	3	0.284743	0.461433	mashr_Brain_Cortex.metaxcan_results	13546	0.999766	0.999635
ENSG00000135314.12	KHDC1	-1.05966	0.2893	0.0291407	2	2	2	0.229251	0.287615	mashr_Brain_Cortex.metaxcan_results	13546	0.999766	0.999635
ENSG00000176155.18	CCDC57	1.05949	0.289375	0.0485567	1	2	2	0.289375	0.317411	mashr_Brain_Cortex.metaxcan_results	13546	0.999766	0.999635
ENSG00000124772.11	CPNE5	-1.05929	0.289466	0.000253407	1	1	1	0.289466	0.0360841	mashr_Brain_Cortex.metaxcan_results	13546	0.999766	0.998612
ENSG00000138496.16	PARP9	1.05929	0.28947	0.00334277	1	1	1	0.28947	0.113939	mashr_Brain_Cortex.metaxcan_results	13546	0.999766	0.999658
ENSG00000236714.1	LINC01844	-1.05928	0.289474	0.000101199	2	2	2	0.276145	0.0221933	mashr_Brain_Cortex.metaxcan_results	13546	0.999766	0.999481
ENSG00000177614.10	PGBD5	-1.0592	0.289507	2.16e-06	1	2	2	0.289507	0.00585182	mashr_Brain_Cortex.metaxcan_results	13546	0.999766	0.999481
ENSG00000105486.13	LIG1	-1.05902	0.289591	0.0318181	2	2	2	0.301207	0.248468	mashr_Brain_Cortex.metaxcan_results	13546	0.999766	0.999109
ENSG00000136875.12	PRPF4	-1.05841	0.28987	0.095235	1	1	1	0.28987	0.532932	mashr_Brain_Cortex.metaxcan_results	13546	0.999766	0.999782
ENSG00000214013.9	GANC	-1.05839	0.289879	0.0186185	2	2	2	0.284655	0.314131	mashr_Brain_Cortex.metaxcan_results	13546	0.999766	0.998911
ENSG00000273409.2	RP11-480C22.1	-1.05838	0.289883	1.31e-06	1	1	1	0.289883	0.00403582	mashr_Brain_Cortex.metaxcan_results	13546	0.999766	0.999302
ENSG00000196787.3	HIST1H2AG	1.05832	0.28991	8.97e-05	1	1	1	0.28991	0.0224819	mashr_Brain_Cortex.metaxcan_results	13546	0.999766	0.999109
ENSG00000125970.11	RALY	-1.05808	0.290017	0.000221738	2	2	2	0.328987	0.0405274	mashr_Brain_Cortex.metaxcan_results	13546	0.999766	0.999658
ENSG00000137727.12	ARHGAP20	1.05783	0.290134	0.00045119	1	1	1	0.290134	0.0338331	mashr_Brain_Cortex.metaxcan_results	13546	0.999766	0.999635
ENSG00000112297.14	AIM1	-1.05766	0.290212	7.4e-06	1	1	1	0.290212	0.0102044	mashr_Brain_Cortex.metaxcan_results	13546	0.999766	0.999775
ENSG00000255362.1	RP11-619A14.3	1.05751	0.290277	0.00968866	1	1	1	0.290277	0.135614	mashr_Brain_Cortex.metaxcan_results	13546	0.999766	0.999859
ENSG00000152784.15	PRDM8	-1.05739	0.290332	0.0264401	2	2	2	0.297642	0.251655	mashr_Brain_Cortex.metaxcan_results	13546	0.999766	0.999481
ENSG00000143001.4	TMEM61	1.05664	0.290676	0.0083178	1	1	1	0.290676	0.158052	mashr_Brain_Cortex.metaxcan_results	13546	0.999766	0.999302
ENSG00000186073.11	C15orf41	-1.05648	0.29075	0.00154989	1	1	1	0.29075	0.121758	mashr_Brain_Cortex.metaxcan_results	13546	0.999766	0.999799
ENSG00000204961.6	PCDHA9	1.05626	0.290851	0.28069	2	2	2	0.289008	0.871319	mashr_Brain_Cortex.metaxcan_results	13546	0.999766	0.999775
ENSG00000143612.19	C1orf43	-1.05617	0.290891	2.62e-06	1	1	1	0.290891	0.00587964	mashr_Brain_Cortex.metaxcan_results	13546	0.999766	0.999635
ENSG00000236924.1	RP11-390F4.6	1.05615	0.290898	0.113989	4	4	4	0.0334151	0.45293	mashr_Brain_Cortex.metaxcan_results	13546	0.999766	0.999782
ENSG00000136854.19	STXBP1	-1.05584	0.29104	6.96e-05	1	1	1	0.29104	0.0294528	mashr_Brain_Cortex.metaxcan_results	13546	0.999766	0.999109
ENSG00000141458.12	NPC1	-1.0556	0.291152	0.0611762	4	4	4	0.219226	0.210541	mashr_Brain_Cortex.metaxcan_results	13546	0.999766	0.998289
ENSG00000174529.7	TMEM81	-1.05555	0.291176	0.0519536	3	3	3	0.0461332	0.282877	mashr_Brain_Cortex.metaxcan_results	13546	0.999766	0.999799
ENSG00000023516.8	AKAP11	-1.05548	0.291206	0.0348812	2	2	2	0.296053	0.316882	mashr_Brain_Cortex.metaxcan_results	13546	0.999766	0.999635
ENSG00000183527.11	PSMG1	1.05533	0.291275	0.0386608	3	3	3	0.0448141	0.222399	mashr_Brain_Cortex.metaxcan_results	13546	0.999766	0.999859
ENSG00000087884.14	AAMDC	1.05529	0.291292	0.00913048	1	1	1	0.291292	0.254204	mashr_Brain_Cortex.metaxcan_results	13546	0.999766	0.999481
ENSG00000272886.5	DCP1A	1.05526	0.291309	0.00405626	1	2	2	0.291309	0.0929704	mashr_Brain_Cortex.metaxcan_results	13546	0.999766	0.998612
ENSG00000188573.7	FBLL1	-1.05518	0.291344	0.0556708	3	3	3	0.116057	0.374325	mashr_Brain_Cortex.metaxcan_results	13546	0.999766	0.999109
ENSG00000095485.16	CWF19L1	1.0549	0.291472	0.370266	2	2	2	0.283821	0.791397	mashr_Brain_Cortex.metaxcan_results	13546	0.999766	0.999775
ENSG00000248636.6	RP11-768F21.1	1.05479	0.291523	0.00356071	1	1	1	0.291523	0.108242	mashr_Brain_Cortex.metaxcan_results	13546	0.999766	0.999782
ENSG00000196189.12	SEMA4A	-1.05464	0.291588	0.0156087	2	2	2	0.303338	0.134702	mashr_Brain_Cortex.metaxcan_results	13546	0.999766	0.998911
ENSG00000106290.14	TAF6	1.05453	0.291638	0.00175341	1	1	1	0.291638	0.0657957	mashr_Brain_Cortex.metaxcan_results	13546	0.999766	0.999302
ENSG00000166997.7	CNPY4	-1.05453	0.291638	0.00461344	1	1	1	0.291638	0.106725	mashr_Brain_Cortex.metaxcan_results	13546	0.999766	0.999799
ENSG00000114742.13	WDR48	-1.05437	0.291716	0.00675104	2	2	2	0.0291715	0.171663	mashr_Brain_Cortex.metaxcan_results	13546	0.999766	0.999109
ENSG00000261340.1	LINC01616	-1.05432	0.291738	0.000110674	1	1	1	0.291738	0.0217864	mashr_Brain_Cortex.metaxcan_results	13546	0.999766	0.999799
ENSG00000176473.13	WDR25	-1.05403	0.291868	0.127523	3	3	3	0.305938	0.294807	mashr_Brain_Cortex.metaxcan_results	13546	0.999766	0.999109
ENSG00000154277.12	UCHL1	-1.05401	0.291879	0.00258735	2	2	2	0.303905	0.144711	mashr_Brain_Cortex.metaxcan_results	13546	0.999766	0.999635
ENSG00000104147.8	OIP5	-1.05372	0.29201	0.0372349	1	1	1	0.29201	0.267092	mashr_Brain_Cortex.metaxcan_results	13546	0.999766	0.998289
ENSG00000272906.1	RP11-533E19.7	-1.05357	0.292078	2.94e-05	1	1	1	0.292078	0.0117927	mashr_Brain_Cortex.metaxcan_results	13546	0.999766	0.999775
ENSG00000100092.20	SH3BP1	-1.0535	0.292111	0.0138907	1	1	1	0.292111	0.183617	mashr_Brain_Cortex.metaxcan_results	13546	0.999766	0.998911
ENSG00000150776.17	C11orf57	-1.0532	0.292249	3.56e-05	1	2	2	0.292249	0.00921946	mashr_Brain_Cortex.metaxcan_results	13546	0.999766	0.999109
ENSG00000185614.4	FAM212A	-1.05263	0.292509	5.2e-05	1	1	1	0.292509	0.0403931	mashr_Brain_Cortex.metaxcan_results	13546	0.999766	0.999799
ENSG00000278238.1	RP11-245D16.4	1.05229	0.292666	0.0297285	2	2	2	0.173744	0.507957	mashr_Brain_Cortex.metaxcan_results	13546	0.999766	0.999775
ENSG00000110921.13	MVK	-1.05217	0.29272	0.0231592	2	2	2	0.0855928	0.443062	mashr_Brain_Cortex.metaxcan_results	13546	0.999766	0.999799
ENSG00000162244.10	RPL29	-1.05197	0.292814	0.0117804	2	2	2	0.253419	0.29408	mashr_Brain_Cortex.metaxcan_results	13546	0.999766	0.999658
ENSG00000161860.7	SYCE2	-1.05191	0.292842	3.58e-06	2	2	2	0.295265	0.00275019	mashr_Brain_Cortex.metaxcan_results	13546	0.999766	0.999859
ENSG00000224389.8	C4B	1.0519	0.292844	0.0183828	1	2	2	0.292844	0.336659	mashr_Brain_Cortex.metaxcan_results	13546	0.999766	0.998289
ENSG00000182134.15	TDRKH	1.05177	0.292905	0.00251581	1	1	1	0.292905	0.115024	mashr_Brain_Cortex.metaxcan_results	13546	0.999766	0.998911
ENSG00000269489.1	RP11-98D18.17	1.05177	0.292905	0.00986607	1	2	2	0.292905	0.209456	mashr_Brain_Cortex.metaxcan_results	13546	0.999766	0.999302
ENSG00000149925.17	ALDOA	-1.05166	0.292954	1.19e-06	1	1	1	0.292954	0.00302823	mashr_Brain_Cortex.metaxcan_results	13546	0.999766	0.999658
ENSG00000057468.6	MSH4	1.05091	0.293299	0.16288	1	2	2	0.293299	0.60848	mashr_Brain_Cortex.metaxcan_results	13546	0.999766	0.999109
ENSG00000119537.15	KDSR	-1.0507	0.293394	0.00195832	3	4	4	0.501224	0.116485	mashr_Brain_Cortex.metaxcan_results	13546	0.999766	0.999302
ENSG00000136381.12	IREB2	-1.05069	0.293401	0.00294439	1	1	1	0.293401	0.0906952	mashr_Brain_Cortex.metaxcan_results	13546	0.999766	0.998289
ENSG00000112096.16	SOD2	1.05065	0.293418	2.8e-07	1	1	1	0.293418	0.000745815	mashr_Brain_Cortex.metaxcan_results	13546	0.999766	0.999109
ENSG00000228727.8	SAPCD1	1.05025	0.293605	3.56e-05	1	1	1	0.293605	0.011638	mashr_Brain_Cortex.metaxcan_results	13546	0.999766	0.999658
ENSG00000102738.7	MRPS31	1.05016	0.293644	0.00162408	1	1	1	0.293644	0.0801035	mashr_Brain_Cortex.metaxcan_results	13546	0.999766	0.999481
ENSG00000175063.16	UBE2C	1.05015	0.293651	1.34e-06	1	1	1	0.293651	0.00434532	mashr_Brain_Cortex.metaxcan_results	13546	0.999766	0.999481
ENSG00000165188.13	RNF183	1.04993	0.29375	0.024407	1	1	1	0.29375	0.269793	mashr_Brain_Cortex.metaxcan_results	13546	0.999766	0.999782
ENSG00000198040.10	ZNF84	-1.04947	0.29396	0.0181585	3	3	3	0.218837	0.132455	mashr_Brain_Cortex.metaxcan_results	13546	0.999766	0.998911
ENSG00000167861.15	HID1	1.04935	0.294017	0.00444539	1	1	1	0.294017	0.0927849	mashr_Brain_Cortex.metaxcan_results	13546	0.999766	0.999859
ENSG00000162736.15	NCSTN	-1.0492	0.294085	0.000545032	2	2	2	0.232942	0.0767806	mashr_Brain_Cortex.metaxcan_results	13546	0.999766	0.999782
ENSG00000227036.6	LINC00511	-1.04914	0.294115	0.000149749	1	1	1	0.294115	0.0475058	mashr_Brain_Cortex.metaxcan_results	13546	0.999766	0.999799
ENSG00000006634.7	DBF4	1.04858	0.294371	0.00444821	2	2	2	0.287394	0.372639	mashr_Brain_Cortex.metaxcan_results	13546	0.999766	0.999859
ENSG00000258472.8	RP11-192H23.4	-1.04827	0.294515	0.00950758	1	1	1	0.294515	0.171645	mashr_Brain_Cortex.metaxcan_results	13546	0.999766	0.999635
ENSG00000107736.19	CDH23	-1.04817	0.29456	0.0238714	2	2	2	0.277548	0.349389	mashr_Brain_Cortex.metaxcan_results	13546	0.999766	0.998612
ENSG00000067596.10	DHX8	-1.04769	0.294782	0.00774779	1	2	2	0.294782	0.121696	mashr_Brain_Cortex.metaxcan_results	13546	0.999766	0.998289
ENSG00000155158.20	TTC39B	1.04759	0.294828	0.00452095	2	2	2	0.302377	0.0959318	mashr_Brain_Cortex.metaxcan_results	13546	0.999766	0.999782
ENSG00000182264.8	IZUMO1	-1.04709	0.295059	0.0113005	1	1	1	0.295059	0.147832	mashr_Brain_Cortex.metaxcan_results	13546	0.999766	0.998612
ENSG00000120889.12	TNFRSF10B	1.04683	0.29518	1.63e-05	1	1	1	0.29518	0.00581178	mashr_Brain_Cortex.metaxcan_results	13546	0.999766	0.999859
ENSG00000228639.6	LINC02095	1.04661	0.295278	0.00120159	1	1	1	0.295278	0.0545399	mashr_Brain_Cortex.metaxcan_results	13546	0.999766	0.999658
ENSG00000142089.15	IFITM3	-1.04583	0.295638	0.0215315	1	1	1	0.295638	0.204178	mashr_Brain_Cortex.metaxcan_results	13546	0.999766	0.999302
ENSG00000203805.10	PLPP4	-1.04581	0.295649	0.00293972	1	1	1	0.295649	0.186267	mashr_Brain_Cortex.metaxcan_results	13546	0.999766	0.999658
ENSG00000267475.1	CTD-2538C1.2	-1.04552	0.295784	0.125438	2	2	2	0.18422	0.350862	mashr_Brain_Cortex.metaxcan_results	13546	0.999766	0.999302
ENSG00000256525.6	POLG2	1.04548	0.295802	0.000420658	1	1	1	0.295802	0.0502615	mashr_Brain_Cortex.metaxcan_results	13546	0.999766	0.999481
ENSG00000075188.8	NUP37	-1.04542	0.295827	0.00143	1	1	1	0.295827	0.0695008	mashr_Brain_Cortex.metaxcan_results	13546	0.999766	0.998612
ENSG00000141469.16	SLC14A1	1.04542	0.295828	0.00325122	1	1	1	0.295828	0.0817977	mashr_Brain_Cortex.metaxcan_results	13546	0.999766	0.999658
ENSG00000158470.5	B4GALT5	1.04537	0.295853	0.00206933	2	2	2	0.302792	0.0634839	mashr_Brain_Cortex.metaxcan_results	13546	0.999766	0.999859
ENSG00000138756.17	BMP2K	1.04519	0.295933	0.000943676	1	1	1	0.295933	0.0562938	mashr_Brain_Cortex.metaxcan_results	13546	0.999766	0.999799
ENSG00000167778.8	SPRYD3	-1.04495	0.296047	0.00579608	2	2	2	0.332762	0.141728	mashr_Brain_Cortex.metaxcan_results	13546	0.999766	0.999302
ENSG00000100239.15	PPP6R2	-1.04485	0.296091	0.0194042	2	2	2	0.305911	0.20255	mashr_Brain_Cortex.metaxcan_results	13546	0.999766	0.999635
ENSG00000162650.16	ATXN7L2	-1.04481	0.29611	0.00154118	1	1	1	0.29611	0.056062	mashr_Brain_Cortex.metaxcan_results	13546	0.999766	0.998612
ENSG00000157388.15	CACNA1D	1.04417	0.296408	0.000103508	1	1	1	0.296408	0.0149863	mashr_Brain_Cortex.metaxcan_results	13546	0.999766	0.999109
ENSG00000143153.12	ATP1B1	1.04394	0.296511	0.00634685	1	1	1	0.296511	0.169015	mashr_Brain_Cortex.metaxcan_results	13546	0.999766	0.999775
ENSG00000263884.1	RP11-705O1.8	-1.04357	0.296685	0.000144161	1	2	2	0.296685	0.0293759	mashr_Brain_Cortex.metaxcan_results	13546	0.999766	0.999859
ENSG00000196588.14	MKL1	1.04297	0.29696	0.00434668	2	2	2	0.329119	0.0676103	mashr_Brain_Cortex.metaxcan_results	13546	0.999766	0.999302
ENSG00000177234.7	LINC01561	1.04236	0.297245	0.0173232	1	1	1	0.297245	0.19186	mashr_Brain_Cortex.metaxcan_results	13546	0.999766	0.999775
ENSG00000117650.12	NEK2	-1.04215	0.29734	0.000185934	2	2	2	0.292564	0.0306408	mashr_Brain_Cortex.metaxcan_results	13546	0.999766	0.998911
ENSG00000272551.1	RP11-324L17.1	1.04214	0.297349	0.255242	1	1	1	0.297349	1.73564	mashr_Brain_Cortex.metaxcan_results	13546	0.999766	0.999635
ENSG00000162073.13	PAQR4	1.04177	0.29752	0.0113029	2	2	2	0.144593	0.0975795	mashr_Brain_Cortex.metaxcan_results	13546	0.999766	0.999635
ENSG00000185219.16	ZNF445	-1.04154	0.297623	0.00278562	1	1	1	0.297623	0.149809	mashr_Brain_Cortex.metaxcan_results	13546	0.999766	0.999799
ENSG00000014641.17	MDH1	1.0415	0.297643	3.25e-09	1	1	1	0.297643	9.36e-05	mashr_Brain_Cortex.metaxcan_results	13546	0.999766	0.998612
ENSG00000180422.3	LINC00304	-1.04149	0.297648	0.0218794	1	1	1	0.297648	0.214731	mashr_Brain_Cortex.metaxcan_results	13546	0.999766	0.999799
ENSG00000124216.3	SNAI1	-1.04143	0.297678	0.00255143	2	2	2	0.0368268	0.0763745	mashr_Brain_Cortex.metaxcan_results	13546	0.999766	0.998911
ENSG00000171291.8	ZNF439	1.0413	0.297737	0.000343272	1	1	1	0.297737	0.0903683	mashr_Brain_Cortex.metaxcan_results	13546	0.999766	0.998612
ENSG00000131844.15	MCCC2	-1.04118	0.297793	0.00791187	2	2	2	0.311064	0.155925	mashr_Brain_Cortex.metaxcan_results	13546	0.999766	0.999658
ENSG00000181074.3	OR52N4	1.04099	0.297881	0.0289243	2	2	2	0.326422	0.53112	mashr_Brain_Cortex.metaxcan_results	13546	0.999766	0.998612
ENSG00000121207.11	LRAT	-1.04046	0.298125	0.000362594	1	1	1	0.298125	0.0268625	mashr_Brain_Cortex.metaxcan_results	13546	0.999766	0.999658
ENSG00000122085.16	MTERF4	-1.04038	0.298162	0.644461	4	4	4	0.0234203	0.918985	mashr_Brain_Cortex.metaxcan_results	13546	0.999766	0.999658
ENSG00000121060.16	TRIM25	1.04036	0.298174	0.00386829	1	1	1	0.298174	0.122099	mashr_Brain_Cortex.metaxcan_results	13546	0.999766	0.999799
ENSG00000102908.20	NFAT5	-1.04021	0.298244	4.04e-07	1	1	1	0.298244	0.00112659	mashr_Brain_Cortex.metaxcan_results	13546	0.999766	0.999635
ENSG00000106327.12	TFR2	-1.0402	0.298245	0.00216582	2	2	2	0.360527	0.0919834	mashr_Brain_Cortex.metaxcan_results	13546	0.999766	0.999799
ENSG00000140090.17	SLC24A4	1.04015	0.298272	0.000124035	1	1	1	0.298272	0.0304141	mashr_Brain_Cortex.metaxcan_results	13546	0.999766	0.999302
ENSG00000100241.20	SBF1	-1.04014	0.298277	0.000581648	1	1	1	0.298277	0.0712504	mashr_Brain_Cortex.metaxcan_results	13546	0.999766	0.999481
ENSG00000174576.9	NPAS4	1.03998	0.29835	9.61e-07	1	1	1	0.29835	0.00367831	mashr_Brain_Cortex.metaxcan_results	13546	0.999766	0.999799
ENSG00000125124.11	BBS2	-1.03993	0.298374	0.0480005	3	3	3	0.323671	0.202254	mashr_Brain_Cortex.metaxcan_results	13546	0.999766	0.999635
ENSG00000203963.11	C1orf141	-1.03961	0.298523	2.97e-18	1	1	1	0.298523	2.45e-09	mashr_Brain_Cortex.metaxcan_results	13546	0.999766	0.998911
ENSG00000105270.14	CLIP3	-1.03926	0.298684	0.000195909	2	2	2	0.1064	0.0255819	mashr_Brain_Cortex.metaxcan_results	13546	0.999766	0.999302
ENSG00000268362.5	CTD-2017D11.1	1.03912	0.298748	0.257906	3	3	3	0.057334	0.544395	mashr_Brain_Cortex.metaxcan_results	13546	0.999766	0.998911
ENSG00000176887.6	SOX11	-1.03895	0.298829	0.0017558	1	1	1	0.298829	0.101664	mashr_Brain_Cortex.metaxcan_results	13546	0.999766	0.999799
ENSG00000115310.17	RTN4	1.03889	0.298856	0.00151343	1	1	1	0.298856	0.0531105	mashr_Brain_Cortex.metaxcan_results	13546	0.999766	0.999481
ENSG00000023228.13	NDUFS1	1.03878	0.298907	0.0562715	2	2	2	0.280901	0.314305	mashr_Brain_Cortex.metaxcan_results	13546	0.999766	0.999775
ENSG00000155265.10	GOLGA7B	1.03871	0.298941	0.0132448	2	2	2	0.286481	0.260683	mashr_Brain_Cortex.metaxcan_results	13546	0.999766	0.998289
ENSG00000051620.10	HEBP2	-1.0386	0.298991	0.0175465	2	2	2	0.184728	0.253238	mashr_Brain_Cortex.metaxcan_results	13546	0.999766	0.999658
ENSG00000168152.12	THAP9	-1.03859	0.298994	0.0012783	1	1	1	0.298994	0.061398	mashr_Brain_Cortex.metaxcan_results	13546	0.999766	0.998289
ENSG00000146109.4	ABT1	1.03858	0.298999	0.0230951	2	2	2	0.290678	0.354749	mashr_Brain_Cortex.metaxcan_results	13546	0.999766	0.999109
ENSG00000272102.1	RP3-355L5.5	1.03831	0.299124	5.25e-05	1	1	1	0.299124	0.0179384	mashr_Brain_Cortex.metaxcan_results	13546	0.999766	0.999799
ENSG00000175550.7	DRAP1	-1.03825	0.299156	0.000192702	1	1	1	0.299156	0.020436	mashr_Brain_Cortex.metaxcan_results	13546	0.999766	0.999859
ENSG00000179023.8	KLHDC7A	1.03817	0.299189	0.0118129	2	2	2	0.313495	0.165587	mashr_Brain_Cortex.metaxcan_results	13546	0.999766	0.999859
ENSG00000261824.6	LINC00662	-1.03817	0.29919	0.0403941	2	2	2	0.273442	0.296987	mashr_Brain_Cortex.metaxcan_results	13546	0.999766	0.999799
ENSG00000276529.1	AP001505.10	1.03803	0.299256	0.168306	1	1	1	0.299256	0.753772	mashr_Brain_Cortex.metaxcan_results	13546	0.999766	0.999635
ENSG00000196628.15	TCF4	-1.03797	0.299285	0.000426537	1	1	1	0.299285	0.140858	mashr_Brain_Cortex.metaxcan_results	13546	0.999766	0.999799
ENSG00000143198.12	MGST3	1.03777	0.299377	0.0137481	1	1	1	0.299377	0.163209	mashr_Brain_Cortex.metaxcan_results	13546	0.999766	0.998911
ENSG00000185480.11	PARPBP	-1.03774	0.299392	0.0115512	2	2	2	0.295827	0.192472	mashr_Brain_Cortex.metaxcan_results	13546	0.999766	0.998612
ENSG00000125821.11	DTD1	1.03772	0.299401	0.051311	2	2	2	0.193391	0.264319	mashr_Brain_Cortex.metaxcan_results	13546	0.999766	0.999775
ENSG00000091140.13	DLD	-1.03768	0.299419	0.0410464	2	2	2	0.275349	0.2786	mashr_Brain_Cortex.metaxcan_results	13546	0.999766	0.998911
ENSG00000272735.1	RP11-467P9.1	-1.03763	0.299442	0.00291932	1	1	1	0.299442	0.11185	mashr_Brain_Cortex.metaxcan_results	13546	0.999766	0.999782
ENSG00000101311.15	FERMT1	-1.03747	0.299515	0.00130287	1	2	2	0.299515	0.166462	mashr_Brain_Cortex.metaxcan_results	13546	0.999766	0.999481
ENSG00000183850.13	ZNF730	1.03738	0.299558	0.0461391	2	2	2	0.31122	0.663496	mashr_Brain_Cortex.metaxcan_results	13546	0.999766	0.999775
ENSG00000146425.10	DYNLT1	-1.03735	0.299571	0.00839308	2	2	2	0.210254	0.117005	mashr_Brain_Cortex.metaxcan_results	13546	0.999766	0.998911
ENSG00000189129.13	PLAC9	-1.03708	0.2997	0.159857	2	3	3	0.259927	0.476	mashr_Brain_Cortex.metaxcan_results	13546	0.999766	0.999635
ENSG00000109475.16	RPL34	1.03703	0.299723	0.000590796	1	2	2	0.299723	0.0351126	mashr_Brain_Cortex.metaxcan_results	13546	0.999766	0.998289
ENSG00000163806.15	SPDYA	-1.03695	0.299757	0.000238088	1	1	1	0.299757	0.0448055	mashr_Brain_Cortex.metaxcan_results	13546	0.999766	0.999859
ENSG00000159202.17	UBE2Z	-1.03684	0.299809	0.00581118	2	2	2	0.292356	0.112313	mashr_Brain_Cortex.metaxcan_results	13546	0.999766	0.999481
ENSG00000100162.14	CENPM	1.03678	0.29984	0.355829	2	2	2	0.2048	0.903864	mashr_Brain_Cortex.metaxcan_results	13546	0.999766	0.999635
ENSG00000111199.10	TRPV4	-1.03669	0.299879	0.00330404	1	1	1	0.299879	0.169109	mashr_Brain_Cortex.metaxcan_results	13546	0.999766	0.998612
ENSG00000119408.16	NEK6	1.03662	0.299914	0.00279107	1	1	1	0.299914	0.0774278	mashr_Brain_Cortex.metaxcan_results	13546	0.999766	0.998289
ENSG00000136238.17	RAC1	-1.03654	0.299949	0.0691873	2	2	2	0.232453	0.269308	mashr_Brain_Cortex.metaxcan_results	13546	0.999766	0.999782
ENSG00000135373.12	EHF	1.03645	0.299992	4.99e-06	2	2	2	0.143103	0.00464452	mashr_Brain_Cortex.metaxcan_results	13546	0.999766	0.998911
ENSG00000237807.3	RP11-400K9.4	-1.0362	0.300108	0.0157299	1	1	1	0.300108	0.180255	mashr_Brain_Cortex.metaxcan_results	13546	0.999766	0.999302
ENSG00000166863.11	TAC3	-1.03615	0.30013	0.00144994	2	2	2	0.297106	0.100205	mashr_Brain_Cortex.metaxcan_results	13546	0.999766	0.998289
ENSG00000064933.17	PMS1	1.03566	0.300359	0.00573395	2	2	2	0.279108	0.151721	mashr_Brain_Cortex.metaxcan_results	13546	0.999766	0.999109
ENSG00000111229.15	ARPC3	-1.03563	0.300374	0.000273512	1	1	1	0.300374	0.0252502	mashr_Brain_Cortex.metaxcan_results	13546	0.999766	0.999782
ENSG00000204390.9	HSPA1L	1.03534	0.300508	6.32e-06	1	1	1	0.300508	0.0037695	mashr_Brain_Cortex.metaxcan_results	13546	0.999766	0.998612
ENSG00000143194.12	MAEL	-1.03534	0.300512	0.706022	3	3	3	0.0396918	0.813486	mashr_Brain_Cortex.metaxcan_results	13546	0.999766	0.999302
ENSG00000267127.7	RP11-795F19.5	1.03533	0.300515	0.254974	1	2	2	0.300515	1.14726	mashr_Brain_Cortex.metaxcan_results	13546	0.999766	0.998612
ENSG00000166828.2	SCNN1G	1.0353	0.300527	0.00536911	1	1	1	0.300527	0.109684	mashr_Brain_Cortex.metaxcan_results	13546	0.999766	0.999775
ENSG00000183431.11	SF3A3	-1.03526	0.30055	0.0109481	1	1	1	0.30055	0.148496	mashr_Brain_Cortex.metaxcan_results	13546	0.999766	0.999635
ENSG00000263155.5	MYZAP	1.0352	0.300574	0.0690764	2	2	2	0.123113	0.323128	mashr_Brain_Cortex.metaxcan_results	13546	0.999766	0.999481
ENSG00000170633.16	RNF34	-1.0349	0.300716	0.00012987	1	1	1	0.300716	0.10931	mashr_Brain_Cortex.metaxcan_results	13546	0.999766	0.999109
ENSG00000182240.15	BACE2	1.03485	0.300741	0.0488362	2	2	2	0.380427	0.278237	mashr_Brain_Cortex.metaxcan_results	13546	0.999766	0.998911
ENSG00000168010.10	ATG16L2	-1.03474	0.30079	0.0145484	2	2	2	0.282618	0.162902	mashr_Brain_Cortex.metaxcan_results	13546	0.999766	0.998911
ENSG00000180929.5	GPR62	-1.03459	0.300861	7.65e-07	1	1	1	0.300861	0.00535025	mashr_Brain_Cortex.metaxcan_results	13546	0.999766	0.998911
ENSG00000087191.12	PSMC5	1.03454	0.300886	0.045693	2	2	2	0.293997	0.288707	mashr_Brain_Cortex.metaxcan_results	13546	0.999766	0.998289
ENSG00000125384.6	PTGER2	-1.03439	0.300956	0.00332446	2	2	2	0.432892	0.166027	mashr_Brain_Cortex.metaxcan_results	13546	0.999766	0.999782
ENSG00000164332.7	UBLCP1	-1.03416	0.301063	0.00424095	1	1	1	0.301063	0.128247	mashr_Brain_Cortex.metaxcan_results	13546	0.999766	0.999658
ENSG00000134077.15	THUMPD3	-1.03414	0.301069	0.299193	3	3	3	0.219798	0.63154	mashr_Brain_Cortex.metaxcan_results	13546	0.999766	0.999775
ENSG00000174791.10	RIN1	-1.03411	0.301085	0.00113974	2	2	2	0.282642	0.0541688	mashr_Brain_Cortex.metaxcan_results	13546	0.999766	0.999302
ENSG00000129071.9	MBD4	1.03341	0.301414	0.000468135	1	1	1	0.301414	0.0291446	mashr_Brain_Cortex.metaxcan_results	13546	0.999766	0.998289
ENSG00000284413.1	BTBD8	-1.03336	0.301437	0.00110245	1	1	1	0.301437	0.108553	mashr_Brain_Cortex.metaxcan_results	13546	0.999766	0.999658
ENSG00000274414.1	RP5-965G21.4	1.03328	0.301471	0.0772118	2	2	2	0.239216	0.313841	mashr_Brain_Cortex.metaxcan_results	13546	0.999766	0.999775
ENSG00000100519.11	PSMC6	-1.03304	0.301584	0.000847155	2	2	2	0.290721	0.042966	mashr_Brain_Cortex.metaxcan_results	13546	0.999766	0.999782
ENSG00000120948.16	TARDBP	-1.03299	0.301609	1.23e-05	2	2	2	0.110675	0.0229205	mashr_Brain_Cortex.metaxcan_results	13546	0.999766	0.999481
ENSG00000160801.13	PTH1R	1.03291	0.301646	0.0379349	2	2	2	0.295073	1.09135	mashr_Brain_Cortex.metaxcan_results	13546	0.999766	0.998612
ENSG00000204516.9	MICB	-1.03289	0.301655	0.163275	2	3	3	0.12632	0.60393	mashr_Brain_Cortex.metaxcan_results	13546	0.999766	0.998612
ENSG00000256980.4	KHDC1L	-1.03267	0.301758	0.427344	2	2	2	0.056715	0.727403	mashr_Brain_Cortex.metaxcan_results	13546	0.999766	0.998612
ENSG00000278053.4	DDX52	1.03226	0.301952	0.0263903	3	3	3	0.206581	0.415113	mashr_Brain_Cortex.metaxcan_results	13546	0.999766	0.999782
ENSG00000143549.19	TPM3	-1.0315	0.302304	0.000338045	1	1	1	0.302304	0.0266036	mashr_Brain_Cortex.metaxcan_results	13546	0.999766	0.999109
ENSG00000116353.15	MECR	1.0313	0.3024	0.0290673	2	2	2	0.186422	0.302663	mashr_Brain_Cortex.metaxcan_results	13546	0.999766	0.998911
ENSG00000179387.9	ELMOD2	-1.03126	0.302417	0.0159283	2	2	2	0.199468	0.166042	mashr_Brain_Cortex.metaxcan_results	13546	0.999766	0.999775
ENSG00000090447.11	TFAP4	1.03099	0.302545	0.000441659	1	1	1	0.302545	0.0291512	mashr_Brain_Cortex.metaxcan_results	13546	0.999766	0.999302
ENSG00000102760.12	RGCC	1.03088	0.302598	0.000943133	1	1	1	0.302598	0.0737964	mashr_Brain_Cortex.metaxcan_results	13546	0.999766	0.999775
ENSG00000140525.17	FANCI	-1.03085	0.302611	0.0146184	1	1	1	0.302611	0.193273	mashr_Brain_Cortex.metaxcan_results	13546	0.999766	0.998911
ENSG00000186153.16	WWOX	-1.03077	0.30265	0.0180025	3	3	3	0.000110298	0.279406	mashr_Brain_Cortex.metaxcan_results	13546	0.999766	0.999302
ENSG00000204022.9	LIPJ	1.03072	0.302674	0.00263571	1	1	1	0.302674	0.0762822	mashr_Brain_Cortex.metaxcan_results	13546	0.999766	0.998289
ENSG00000230805.6	AL132709.1	1.03058	0.302737	0.417847	4	4	4	0.200389	0.506899	mashr_Brain_Cortex.metaxcan_results	13546	0.999766	0.999481
ENSG00000173064.12	HECTD4	1.03001	0.303004	0.000136308	1	1	1	0.303004	0.0453237	mashr_Brain_Cortex.metaxcan_results	13546	0.999766	0.999302
ENSG00000101310.14	SEC23B	1.02984	0.303085	0.0807937	2	2	2	0.28362	0.722242	mashr_Brain_Cortex.metaxcan_results	13546	0.999766	0.999775
ENSG00000136522.13	MRPL47	-1.02957	0.303212	0.000655762	1	1	1	0.303212	0.0627545	mashr_Brain_Cortex.metaxcan_results	13546	0.999766	0.999635
ENSG00000106153.12	CHCHD2	-1.02934	0.303319	0.0679624	2	3	3	0.311106	0.377203	mashr_Brain_Cortex.metaxcan_results	13546	0.999766	0.998612
ENSG00000117407.16	ARTN	-1.02919	0.303392	0.10323	1	1	1	0.303392	0.527802	mashr_Brain_Cortex.metaxcan_results	13546	0.999766	0.998289
ENSG00000133812.15	SBF2	-1.02907	0.303448	0.0104647	2	2	2	0.314813	0.158596	mashr_Brain_Cortex.metaxcan_results	13546	0.999766	0.999658
ENSG00000166529.14	ZSCAN21	1.02895	0.303502	0.306809	2	2	2	0.106798	0.485639	mashr_Brain_Cortex.metaxcan_results	13546	0.999766	0.998289
ENSG00000176386.8	CDC26	1.02889	0.303533	0.219099	1	1	1	0.303533	0.721503	mashr_Brain_Cortex.metaxcan_results	13546	0.999766	0.998289
ENSG00000167767.13	KRT80	1.02878	0.303583	0.0723214	2	2	2	0.314393	0.405335	mashr_Brain_Cortex.metaxcan_results	13546	0.999766	0.999775
ENSG00000222033.1	LINC01124	-1.02875	0.303596	0.0235983	1	1	1	0.303596	0.212778	mashr_Brain_Cortex.metaxcan_results	13546	0.999766	0.999775
ENSG00000101444.12	AHCY	-1.02867	0.303633	7.93e-05	1	1	1	0.303633	0.0186637	mashr_Brain_Cortex.metaxcan_results	13546	0.999766	0.999782
ENSG00000180917.17	CMTR2	-1.02866	0.303641	0.0063848	2	2	2	0.15444	0.0907364	mashr_Brain_Cortex.metaxcan_results	13546	0.999766	0.999109
ENSG00000205037.2	RP11-863P13.4	-1.02841	0.303756	0.00331968	2	2	2	0.304638	0.163207	mashr_Brain_Cortex.metaxcan_results	13546	0.999766	0.999302
ENSG00000176390.11	CRLF3	-1.02827	0.303823	0.0682277	2	2	2	0.0730177	0.600144	mashr_Brain_Cortex.metaxcan_results	13546	0.999766	0.998612
ENSG00000160808.9	MYL3	1.02803	0.303934	2.66e-05	1	1	1	0.303934	0.0216478	mashr_Brain_Cortex.metaxcan_results	13546	0.999766	0.999799
ENSG00000132185.16	FCRLA	-1.0279	0.303996	0.0114811	1	1	1	0.303996	0.157782	mashr_Brain_Cortex.metaxcan_results	13546	0.999766	0.999859
ENSG00000214046.8	SMIM7	1.02789	0.304004	0.0837501	3	3	3	0.12769	0.532085	mashr_Brain_Cortex.metaxcan_results	13546	0.999766	0.998289
ENSG00000115268.9	RPS15	1.02777	0.304059	0.000201698	1	1	1	0.304059	0.0439236	mashr_Brain_Cortex.metaxcan_results	13546	0.999766	0.999782
ENSG00000100122.5	CRYBB1	-1.02772	0.304083	0.0135897	1	1	1	0.304083	0.166627	mashr_Brain_Cortex.metaxcan_results	13546	0.999766	0.999109
ENSG00000198911.11	SREBF2	-1.02769	0.304094	0.00576711	1	1	1	0.304094	0.172541	mashr_Brain_Cortex.metaxcan_results	13546	0.999766	0.999302
ENSG00000091664.7	SLC17A6	1.02768	0.304102	0.000125927	3	3	3	0.287444	0.0157281	mashr_Brain_Cortex.metaxcan_results	13546	0.999766	0.998289
ENSG00000249992.1	TMEM158	-1.02756	0.304158	0.000723438	1	1	1	0.304158	0.124041	mashr_Brain_Cortex.metaxcan_results	13546	0.999766	0.999481
ENSG00000141338.13	ABCA8	1.02756	0.304158	0.0578334	1	1	1	0.304158	0.933586	mashr_Brain_Cortex.metaxcan_results	13546	0.999766	0.999782
ENSG00000126775.8	ATG14	1.02742	0.304222	0.0683106	1	1	1	0.304222	0.362541	mashr_Brain_Cortex.metaxcan_results	13546	0.999766	0.998911
ENSG00000122359.17	ANXA11	-1.0273	0.304281	0.149299	3	3	3	0.0305656	0.465871	mashr_Brain_Cortex.metaxcan_results	13546	0.999766	0.999109
ENSG00000275401.1	RP4-564F22.7	-1.02721	0.304322	0.252479	2	2	2	0.20736	0.691864	mashr_Brain_Cortex.metaxcan_results	13546	0.999766	0.999782
ENSG00000162757.4	C1orf74	1.02679	0.304521	0.00728567	2	2	2	0.210127	0.106593	mashr_Brain_Cortex.metaxcan_results	13546	0.999766	0.999109
ENSG00000136068.14	FLNB	1.0265	0.304656	0.00713759	1	1	1	0.304656	0.228627	mashr_Brain_Cortex.metaxcan_results	13546	0.999766	0.999658
ENSG00000162383.11	SLC1A7	1.02621	0.304791	1.03317	3	3	3	0.179215	1.13165	mashr_Brain_Cortex.metaxcan_results	13546	0.999766	0.998612
ENSG00000183426.16	NPIPA1	-1.02595	0.304915	0.0154985	1	4	4	0.304915	0.267163	mashr_Brain_Cortex.metaxcan_results	13546	0.999766	0.998612
ENSG00000080200.9	CRYBG3	1.02568	0.305043	0.0122232	1	1	1	0.305043	0.152297	mashr_Brain_Cortex.metaxcan_results	13546	0.999766	0.999481
ENSG00000273335.1	RP11-61L19.2	-1.02548	0.305136	6.49e-06	1	1	1	0.305136	0.0059352	mashr_Brain_Cortex.metaxcan_results	13546	0.999766	0.999658
ENSG00000272966.1	RP11-686O6.1	-1.02533	0.30521	0.0176685	1	1	1	0.30521	0.214734	mashr_Brain_Cortex.metaxcan_results	13546	0.999766	0.999481
ENSG00000144815.15	NXPE3	-1.02521	0.305262	0.0191995	3	3	3	0.322223	0.177808	mashr_Brain_Cortex.metaxcan_results	13546	0.999766	0.999799
ENSG00000188039.13	NWD1	1.02516	0.305289	0.0886828	2	2	2	0.305087	0.432691	mashr_Brain_Cortex.metaxcan_results	13546	0.999766	0.999635
ENSG00000259772.6	RP11-16E12.2	1.02494	0.305391	0.0021069	1	1	1	0.305391	0.0803763	mashr_Brain_Cortex.metaxcan_results	13546	0.999766	0.999302
ENSG00000162613.16	FUBP1	-1.02483	0.305443	0.00432259	3	3	3	0.175618	0.131839	mashr_Brain_Cortex.metaxcan_results	13546	0.999766	0.999481
ENSG00000137709.9	POU2F3	-1.02466	0.305524	0.0358413	2	2	2	0.339776	0.581175	mashr_Brain_Cortex.metaxcan_results	13546	0.999766	0.999799
ENSG00000114450.9	GNB4	-1.02462	0.305543	0.00861756	1	1	1	0.305543	0.134229	mashr_Brain_Cortex.metaxcan_results	13546	0.999766	0.999109
ENSG00000215912.12	TTC34	1.02457	0.305565	0.00055094	1	1	1	0.305565	0.114485	mashr_Brain_Cortex.metaxcan_results	13546	0.999766	0.998612
ENSG00000186908.14	ZDHHC17	1.02455	0.305575	0.00349054	1	1	1	0.305575	0.101936	mashr_Brain_Cortex.metaxcan_results	13546	0.999766	0.999859
ENSG00000189275.3	LINC01164	1.02455	0.305578	0.00324509	1	1	1	0.305578	0.0780501	mashr_Brain_Cortex.metaxcan_results	13546	0.999766	0.998612
ENSG00000160882.11	CYP11B1	-1.02436	0.305663	0.0013823	2	2	2	0.295647	0.0454748	mashr_Brain_Cortex.metaxcan_results	13546	0.999766	0.999799
ENSG00000177106.14	EPS8L2	-1.0243	0.305693	0.0642861	1	1	1	0.305693	0.470794	mashr_Brain_Cortex.metaxcan_results	13546	0.999766	0.999775
ENSG00000126254.11	RBM42	-1.02401	0.30583	0.000103605	1	1	1	0.30583	0.0249437	mashr_Brain_Cortex.metaxcan_results	13546	0.999766	0.999481
ENSG00000177119.15	ANO6	-1.0234	0.306121	7.45e-05	1	1	1	0.306121	0.0221332	mashr_Brain_Cortex.metaxcan_results	13546	0.999766	0.999782
ENSG00000198000.11	NOL8	-1.02338	0.30613	0.00655336	2	2	2	0.249348	0.217579	mashr_Brain_Cortex.metaxcan_results	13546	0.999766	0.998612
ENSG00000105516.10	DBP	-1.02328	0.306177	0.000296375	1	1	1	0.306177	0.0755369	mashr_Brain_Cortex.metaxcan_results	13546	0.999766	0.999481
ENSG00000163832.15	ELP6	-1.0232	0.306215	0.00124419	2	2	2	0.244009	0.0603682	mashr_Brain_Cortex.metaxcan_results	13546	0.999766	0.999109
ENSG00000244005.12	NFS1	1.02319	0.30622	0.00859678	1	1	1	0.30622	0.217582	mashr_Brain_Cortex.metaxcan_results	13546	0.999766	0.999775
ENSG00000277425.1	RP5-1116H23.3	1.023	0.306309	0.00141796	2	2	2	0.367434	0.0908855	mashr_Brain_Cortex.metaxcan_results	13546	0.999766	0.999782
ENSG00000214694.10	ARHGEF33	1.02281	0.306397	0.0291129	2	2	2	0.259605	0.143727	mashr_Brain_Cortex.metaxcan_results	13546	0.999766	0.998911
ENSG00000100258.17	LMF2	1.0227	0.306449	0.034191	3	3	3	0.235162	0.455711	mashr_Brain_Cortex.metaxcan_results	13546	0.999766	0.999658
ENSG00000259656.1	RP11-325E5.1	1.02269	0.306455	0.000785738	1	1	1	0.306455	0.135374	mashr_Brain_Cortex.metaxcan_results	13546	0.999766	0.999782
ENSG00000019485.13	PRDM11	1.02263	0.306483	0.0015917	1	1	1	0.306483	0.098681	mashr_Brain_Cortex.metaxcan_results	13546	0.999766	0.999799
ENSG00000141627.13	DYM	1.02252	0.306537	0.00160774	2	2	2	0.38547	0.0944673	mashr_Brain_Cortex.metaxcan_results	13546	0.999766	0.999782
ENSG00000171124.12	FUT3	-1.02238	0.306599	0.0195659	1	1	1	0.306599	0.245617	mashr_Brain_Cortex.metaxcan_results	13546	0.999766	0.999859
ENSG00000170011.13	MYRIP	-1.02214	0.306713	2.1e-05	1	1	1	0.306713	0.0079749	mashr_Brain_Cortex.metaxcan_results	13546	0.999766	0.999859
ENSG00000078177.13	N4BP2	1.02208	0.306741	0.0201924	2	2	2	0.30834	0.279239	mashr_Brain_Cortex.metaxcan_results	13546	0.999766	0.999775
ENSG00000233123.1	LINC01007	-1.02192	0.306817	0.000187055	2	2	2	0.282475	0.0546103	mashr_Brain_Cortex.metaxcan_results	13546	0.999766	0.999109
ENSG00000176945.16	MUC20	1.02182	0.306864	0.242988	1	5	5	0.306864	0.796456	mashr_Brain_Cortex.metaxcan_results	13546	0.999766	0.999859
ENSG00000110777.11	POU2AF1	-1.02178	0.306886	3.56e-06	1	1	1	0.306886	0.00330157	mashr_Brain_Cortex.metaxcan_results	13546	0.999766	0.999481
ENSG00000185101.12	ANO9	-1.02176	0.306895	0.00793424	1	1	1	0.306895	0.128531	mashr_Brain_Cortex.metaxcan_results	13546	0.999766	0.999799
ENSG00000196700.8	ZNF512B	1.02157	0.306985	0.00401907	2	2	2	0.372406	0.092705	mashr_Brain_Cortex.metaxcan_results	13546	0.999766	0.999782
ENSG00000080371.5	RAB21	1.02155	0.306992	0.00149617	2	2	2	0.349255	0.0539807	mashr_Brain_Cortex.metaxcan_results	13546	0.999766	0.999302
ENSG00000101280.7	ANGPT4	1.0215	0.307018	0.0365985	2	2	2	0.338412	0.296879	mashr_Brain_Cortex.metaxcan_results	13546	0.999766	0.999658
ENSG00000151834.15	GABRA2	-1.02148	0.307029	0.00342988	2	2	2	0.275874	0.0852585	mashr_Brain_Cortex.metaxcan_results	13546	0.999766	0.999481
ENSG00000166471.10	TMEM41B	-1.02135	0.307089	0.00425855	2	2	2	0.128159	0.133593	mashr_Brain_Cortex.metaxcan_results	13546	0.999766	0.999775
ENSG00000134201.10	GSTM5	1.02134	0.307095	0.235754	2	3	3	0.290853	0.761994	mashr_Brain_Cortex.metaxcan_results	13546	0.999766	0.999799
ENSG00000136371.10	MTHFS	-1.02103	0.307239	0.0578363	1	1	1	0.307239	0.337453	mashr_Brain_Cortex.metaxcan_results	13546	0.999766	0.999302
ENSG00000248294.1	CTD-2023N9.2	-1.02101	0.307247	2.53e-05	1	1	1	0.307247	0.00932483	mashr_Brain_Cortex.metaxcan_results	13546	0.999766	0.998289
ENSG00000018236.14	CNTN1	1.02097	0.307269	0.00040677	1	1	1	0.307269	0.0482391	mashr_Brain_Cortex.metaxcan_results	13546	0.999766	0.999635
ENSG00000224950.2	RP5-1086K13.1	-1.02092	0.307293	0.000422405	1	1	1	0.307293	0.0526667	mashr_Brain_Cortex.metaxcan_results	13546	0.999766	0.999799
ENSG00000099290.15	WASHC2A	-1.02085	0.307327	0.0546033	1	2	2	0.307327	0.574506	mashr_Brain_Cortex.metaxcan_results	13546	0.999766	0.999859
ENSG00000243317.7	C7orf73	-1.02073	0.307385	0.0549452	1	2	2	0.307385	0.458266	mashr_Brain_Cortex.metaxcan_results	13546	0.999766	0.999109
ENSG00000143434.15	SEMA6C	-1.02029	0.307591	0.0134368	1	2	2	0.307591	0.327127	mashr_Brain_Cortex.metaxcan_results	13546	0.999766	0.998911
ENSG00000183098.10	GPC6	-1.02028	0.307596	0.000133687	1	1	1	0.307596	0.0563952	mashr_Brain_Cortex.metaxcan_results	13546	0.999766	0.999859
ENSG00000172568.4	FNDC9	-1.01987	0.307788	0.00227229	1	1	1	0.307788	0.0831051	mashr_Brain_Cortex.metaxcan_results	13546	0.999766	0.999658
ENSG00000157353.16	FUK	-1.01973	0.307854	0.0021549	1	1	1	0.307854	0.132598	mashr_Brain_Cortex.metaxcan_results	13546	0.999766	0.999109
ENSG00000237441.9	RGL2	-1.01948	0.307974	0.00214842	1	1	1	0.307974	0.0828362	mashr_Brain_Cortex.metaxcan_results	13546	0.999766	0.999481
ENSG00000162777.16	DENND2D	1.01907	0.308168	0.0148545	1	1	1	0.308168	0.218256	mashr_Brain_Cortex.metaxcan_results	13546	0.999766	0.998612
ENSG00000177932.6	ZNF354C	1.01894	0.308232	0.00135356	2	2	2	0.0275028	0.204748	mashr_Brain_Cortex.metaxcan_results	13546	0.999766	0.998289
ENSG00000186198.3	SLC51B	-1.01892	0.30824	0.0416616	1	1	1	0.30824	0.301131	mashr_Brain_Cortex.metaxcan_results	13546	0.999766	0.998911
ENSG00000234177.5	LINC01114	-1.01867	0.30836	0.458723	3	3	3	0.117725	0.538924	mashr_Brain_Cortex.metaxcan_results	13546	0.999766	0.999799
ENSG00000272525.1	RP11-79P5.9	1.01855	0.308416	0.00255685	1	1	1	0.308416	0.15325	mashr_Brain_Cortex.metaxcan_results	13546	0.999766	0.999635
ENSG00000145741.15	BTF3	1.01855	0.308416	0.00605795	1	1	1	0.308416	0.23589	mashr_Brain_Cortex.metaxcan_results	13546	0.999766	0.999859
ENSG00000102870.5	ZNF629	1.01849	0.308446	5.58e-05	1	1	1	0.308446	0.0113101	mashr_Brain_Cortex.metaxcan_results	13546	0.999766	0.998289
ENSG00000118515.11	SGK1	-1.01828	0.308547	3.36e-06	1	1	1	0.308547	0.00440609	mashr_Brain_Cortex.metaxcan_results	13546	0.999766	0.999481
ENSG00000173486.12	FKBP2	1.01784	0.308755	0.000424861	1	1	1	0.308755	0.0352594	mashr_Brain_Cortex.metaxcan_results	13546	0.999766	0.999635
ENSG00000108651.9	UTP6	-1.01775	0.308795	0.0182163	1	1	1	0.308795	0.282135	mashr_Brain_Cortex.metaxcan_results	13546	0.999766	0.999658
ENSG00000161682.14	FAM171A2	-1.0176	0.308867	2.52e-05	1	1	1	0.308867	0.0149312	mashr_Brain_Cortex.metaxcan_results	13546	0.999766	0.998911
ENSG00000137070.17	IL11RA	-1.01739	0.308969	0.0427856	2	2	2	0.304584	0.51195	mashr_Brain_Cortex.metaxcan_results	13546	0.999766	0.999109
ENSG00000188338.14	SLC38A3	1.01734	0.308992	0.00327425	2	2	2	0.315155	0.0872342	mashr_Brain_Cortex.metaxcan_results	13546	0.999766	0.999635
ENSG00000112290.12	WASF1	1.01726	0.309031	0.000145077	2	2	2	0.252392	0.0247289	mashr_Brain_Cortex.metaxcan_results	13546	0.999766	0.999635
ENSG00000226686.7	LINC01535	-1.01723	0.309046	0.792437	2	2	2	0.30906	1.39504	mashr_Brain_Cortex.metaxcan_results	13546	0.999766	0.999635
ENSG00000187778.13	MCRS1	1.01707	0.30912	0.00617256	3	3	3	0.328964	0.16113	mashr_Brain_Cortex.metaxcan_results	13546	0.999766	0.998289
ENSG00000154814.13	OXNAD1	-1.0169	0.309199	0.001042	1	1	1	0.309199	0.0446678	mashr_Brain_Cortex.metaxcan_results	13546	0.999766	0.999775
ENSG00000244038.9	DDOST	1.0167	0.309294	0.000353188	1	1	1	0.309294	0.0348599	mashr_Brain_Cortex.metaxcan_results	13546	0.999766	0.999782
ENSG00000219626.8	FAM228B	-1.01658	0.309351	0.0968274	1	1	1	0.309351	0.64177	mashr_Brain_Cortex.metaxcan_results	13546	0.999766	0.999799
ENSG00000075240.16	GRAMD4	1.01644	0.309418	0.00537983	1	1	1	0.309418	0.120073	mashr_Brain_Cortex.metaxcan_results	13546	0.999766	0.999302
ENSG00000174292.12	TNK1	-1.01644	0.309422	0.0890149	3	3	3	0.239934	0.687746	mashr_Brain_Cortex.metaxcan_results	13546	0.999766	0.998612
ENSG00000124253.10	PCK1	-1.01637	0.309453	0.00405097	1	1	1	0.309453	0.0896162	mashr_Brain_Cortex.metaxcan_results	13546	0.999766	0.999799
ENSG00000262246.5	CORO7	-1.01561	0.309817	0.0525195	2	2	2	0.29627	0.372342	mashr_Brain_Cortex.metaxcan_results	13546	0.999766	0.999775
ENSG00000105928.13	DFNA5	1.01532	0.309953	0.436282	2	2	2	0.16442	0.725458	mashr_Brain_Cortex.metaxcan_results	13546	0.999766	0.999302
ENSG00000121753.12	ADGRB2	1.01525	0.309988	6.21e-06	1	1	1	0.309988	0.0114896	mashr_Brain_Cortex.metaxcan_results	13546	0.999766	0.999782
ENSG00000267919.1	RP11-256I23.3	-1.01518	0.310022	2.66e-07	1	1	1	0.310022	0.00251496	mashr_Brain_Cortex.metaxcan_results	13546	0.999766	0.999775
ENSG00000277938.1	RP5-965G21.3	-1.01472	0.31024	0.00640264	1	1	1	0.31024	0.141014	mashr_Brain_Cortex.metaxcan_results	13546	0.999766	0.999799
ENSG00000103199.13	ZNF500	1.01469	0.310254	0.179562	3	3	3	0.408931	0.451479	mashr_Brain_Cortex.metaxcan_results	13546	0.999766	0.999658
ENSG00000110169.10	HPX	-1.01462	0.310288	0.0146967	2	2	2	0.275858	0.145566	mashr_Brain_Cortex.metaxcan_results	13546	0.999766	0.999658
ENSG00000007314.12	SCN4A	1.01423	0.310472	7.02e-06	1	1	1	0.310472	0.00387695	mashr_Brain_Cortex.metaxcan_results	13546	0.999766	0.999481
ENSG00000168275.14	COA6	-1.01419	0.310493	0.126857	1	1	1	0.310493	0.493678	mashr_Brain_Cortex.metaxcan_results	13546	0.999766	0.999635
ENSG00000111799.20	COL12A1	1.01419	0.310494	3.38e-06	1	1	1	0.310494	0.00409478	mashr_Brain_Cortex.metaxcan_results	13546	0.999766	0.998612
ENSG00000240771.6	ARHGEF25	1.01381	0.310675	0.00267009	3	3	3	0.437569	0.0654611	mashr_Brain_Cortex.metaxcan_results	13546	0.999766	0.998289
ENSG00000163293.11	NIPAL1	1.01367	0.310739	0.0163596	1	1	1	0.310739	0.194104	mashr_Brain_Cortex.metaxcan_results	13546	0.999766	0.999859
ENSG00000136937.12	NCBP1	-1.01326	0.310936	4.13e-08	1	1	1	0.310936	0.00099162	mashr_Brain_Cortex.metaxcan_results	13546	0.999766	0.999782
ENSG00000100225.17	FBXO7	-1.01312	0.311001	0.0103413	2	2	2	0.322918	0.185582	mashr_Brain_Cortex.metaxcan_results	13546	0.999766	0.999302
ENSG00000083635.7	NUFIP1	-1.0129	0.311106	0.0151585	2	2	2	0.271794	0.397915	mashr_Brain_Cortex.metaxcan_results	13546	0.999766	0.999658
ENSG00000117477.12	CCDC181	-1.01267	0.311218	0.0641834	2	2	2	0.32002	0.54309	mashr_Brain_Cortex.metaxcan_results	13546	0.999766	0.999658
ENSG00000105852.10	PON3	1.01265	0.311225	0.0104108	1	1	1	0.311225	0.497666	mashr_Brain_Cortex.metaxcan_results	13546	0.999766	0.999481
ENSG00000185290.3	NUPR2	-1.0125	0.311299	0.269076	3	4	4	0.0731307	0.628153	mashr_Brain_Cortex.metaxcan_results	13546	0.999766	0.999635
ENSG00000162461.7	SLC25A34	-1.01249	0.311302	0.197639	1	2	2	0.311302	0.763437	mashr_Brain_Cortex.metaxcan_results	13546	0.999766	0.999859
ENSG00000268941.2	LINC01711	-1.01234	0.311373	0.00100366	1	1	1	0.311373	0.0529517	mashr_Brain_Cortex.metaxcan_results	13546	0.999766	0.999775
ENSG00000162878.12	PKDCC	1.0123	0.311396	0.00716867	1	1	1	0.311396	0.113703	mashr_Brain_Cortex.metaxcan_results	13546	0.999766	0.999775
ENSG00000101489.19	CELF4	-1.01207	0.311506	1.38e-06	1	1	1	0.311506	0.00455489	mashr_Brain_Cortex.metaxcan_results	13546	0.999766	0.999658
ENSG00000117906.13	RCN2	-1.01206	0.311508	0.00571717	1	1	1	0.311508	0.274885	mashr_Brain_Cortex.metaxcan_results	13546	0.999766	0.999481
ENSG00000113811.10	SELENOK	1.01205	0.311516	0.0049692	2	2	2	0.28015	0.0956437	mashr_Brain_Cortex.metaxcan_results	13546	0.999766	0.999635
ENSG00000101361.16	NOP56	-1.01159	0.311733	0.00535673	3	3	3	0.0955049	0.0859606	mashr_Brain_Cortex.metaxcan_results	13546	0.999766	0.998612
ENSG00000175567.8	UCP2	-1.01154	0.31176	0.0473481	2	2	2	0.132382	0.276442	mashr_Brain_Cortex.metaxcan_results	13546	0.999766	0.998289
ENSG00000196118.11	CCDC189	1.01133	0.311859	0.0643576	2	2	2	0.294581	0.38312	mashr_Brain_Cortex.metaxcan_results	13546	0.999766	0.999859
ENSG00000158458.19	NRG2	-1.0109	0.312063	0.000126077	1	1	1	0.312063	0.0547665	mashr_Brain_Cortex.metaxcan_results	13546	0.999766	0.999782
ENSG00000115275.11	MOGS	1.01084	0.312091	0.0784582	2	2	2	0.353504	0.591436	mashr_Brain_Cortex.metaxcan_results	13546	0.999766	0.998911
ENSG00000168916.15	ZNF608	-1.01081	0.312107	0.00311217	1	1	1	0.312107	0.0804983	mashr_Brain_Cortex.metaxcan_results	13546	0.999766	0.999799
ENSG00000117009.11	KMO	1.01061	0.312202	0.00105264	1	1	1	0.312202	0.149625	mashr_Brain_Cortex.metaxcan_results	13546	0.999766	0.999302
ENSG00000274294.1	RP11-20G13.5	-1.01029	0.312355	0.00570382	1	1	1	0.312355	0.111538	mashr_Brain_Cortex.metaxcan_results	13546	0.999766	0.999799
ENSG00000178409.13	BEND3	1.01025	0.312376	0.0296264	3	3	3	0.241588	0.159819	mashr_Brain_Cortex.metaxcan_results	13546	0.999766	0.999799
ENSG00000127445.13	PIN1	1.01004	0.312475	0.000471968	1	1	1	0.312475	0.0323055	mashr_Brain_Cortex.metaxcan_results	13546	0.999766	0.999635
ENSG00000183287.13	CCBE1	1.00974	0.31262	0.145038	3	3	3	0.216509	0.386926	mashr_Brain_Cortex.metaxcan_results	13546	0.999766	0.999775
ENSG00000211452.10	DIO1	1.00852	0.313206	0.000192258	1	1	1	0.313206	0.0433847	mashr_Brain_Cortex.metaxcan_results	13546	0.999766	0.999302
ENSG00000150991.14	UBC	-1.00847	0.313227	0.0187374	2	2	2	0.2441	0.207773	mashr_Brain_Cortex.metaxcan_results	13546	0.999766	0.999775
ENSG00000116251.9	RPL22	-1.00829	0.313317	2.55e-06	2	2	2	0.309091	0.00384082	mashr_Brain_Cortex.metaxcan_results	13546	0.999766	0.999481
ENSG00000263146.2	LINC01896	1.00808	0.313416	0.000109547	2	2	2	0.20495	0.0189937	mashr_Brain_Cortex.metaxcan_results	13546	0.999766	0.999859
ENSG00000124160.11	NCOA5	1.00797	0.313469	0.000360626	1	1	1	0.313469	0.0348385	mashr_Brain_Cortex.metaxcan_results	13546	0.999766	0.999859
ENSG00000139433.9	GLTP	-1.00797	0.313469	0.02575	3	3	3	0.176179	0.236571	mashr_Brain_Cortex.metaxcan_results	13546	0.999766	0.999658
ENSG00000174165.7	ZDHHC24	1.00759	0.313652	0.16058	1	1	1	0.313652	0.666878	mashr_Brain_Cortex.metaxcan_results	13546	0.999766	0.999799
ENSG00000237649.7	KIFC1	-1.00752	0.313686	4.28e-05	1	1	1	0.313686	0.0514013	mashr_Brain_Cortex.metaxcan_results	13546	0.999766	0.998612
ENSG00000127995.16	CASD1	1.00738	0.31375	0.0258851	2	2	2	0.345174	0.267684	mashr_Brain_Cortex.metaxcan_results	13546	0.999766	0.999775
ENSG00000271789.1	RP5-1112D6.7	-1.00707	0.313902	0.0194553	1	1	1	0.313902	0.271665	mashr_Brain_Cortex.metaxcan_results	13546	0.999766	0.999782
ENSG00000167842.15	MIS12	-1.00706	0.313905	0.0723494	3	3	3	0.0223618	0.396808	mashr_Brain_Cortex.metaxcan_results	13546	0.999766	0.999302
ENSG00000158987.20	RAPGEF6	-1.00705	0.313913	0.0108874	2	2	2	0.266126	0.15113	mashr_Brain_Cortex.metaxcan_results	13546	0.999766	0.999775
ENSG00000140006.11	WDR89	-1.00688	0.313993	0.000132523	1	1	1	0.313993	0.0442125	mashr_Brain_Cortex.metaxcan_results	13546	0.999766	0.999302
ENSG00000169155.9	ZBTB43	1.00663	0.314112	0.00541882	1	1	1	0.314112	0.127743	mashr_Brain_Cortex.metaxcan_results	13546	0.999766	0.998612
ENSG00000065970.8	FOXJ2	-1.0065	0.314175	0.0274462	2	2	2	0.314269	0.164034	mashr_Brain_Cortex.metaxcan_results	13546	0.999766	0.999658
ENSG00000138767.12	CNOT6L	1.00618	0.31433	0.0400682	1	2	2	0.31433	0.4051	mashr_Brain_Cortex.metaxcan_results	13546	0.999766	0.999481
ENSG00000139531.12	SUOX	-1.00569	0.314566	0.00678601	1	2	2	0.314566	0.345627	mashr_Brain_Cortex.metaxcan_results	13546	0.999766	0.999481
ENSG00000185250.15	PPIL6	1.00568	0.314572	0.031646	1	1	1	0.314572	0.52889	mashr_Brain_Cortex.metaxcan_results	13546	0.999766	0.998612
ENSG00000272205.1	RP11-277B15.3	1.00551	0.314652	1.79e-07	1	1	1	0.314652	0.00237015	mashr_Brain_Cortex.metaxcan_results	13546	0.999766	0.998911
ENSG00000103064.13	SLC7A6	-1.00532	0.314741	0.00500158	2	2	2	0.314854	0.105555	mashr_Brain_Cortex.metaxcan_results	13546	0.999766	0.999302
ENSG00000180767.9	CHST13	1.00519	0.314804	0.0356148	1	1	1	0.314804	0.283066	mashr_Brain_Cortex.metaxcan_results	13546	0.999766	0.999775
ENSG00000188761.11	BCL2L15	-1.00498	0.314905	0.0193616	1	1	1	0.314905	0.199134	mashr_Brain_Cortex.metaxcan_results	13546	0.999766	0.999859
ENSG00000274492.1	RP11-976B16.1	1.00491	0.314938	0.000124674	1	1	1	0.314938	0.0165348	mashr_Brain_Cortex.metaxcan_results	13546	0.999766	0.999302
ENSG00000136986.9	DERL1	-1.00464	0.31507	0.000647429	2	2	2	0.36874	0.165488	mashr_Brain_Cortex.metaxcan_results	13546	0.999766	0.999658
ENSG00000173421.16	CCDC36	-1.00451	0.315132	4e-06	1	1	1	0.315132	0.0112005	mashr_Brain_Cortex.metaxcan_results	13546	0.999766	0.999635
ENSG00000158636.16	EMSY	1.00371	0.315518	0.00318786	1	1	1	0.315518	0.0862096	mashr_Brain_Cortex.metaxcan_results	13546	0.999766	0.999782
ENSG00000169193.11	CCDC126	1.0036	0.315572	0.00380452	2	2	2	0.291249	0.0967869	mashr_Brain_Cortex.metaxcan_results	13546	0.999766	0.999635
ENSG00000171595.13	DNAI2	-1.00345	0.315642	0.00770469	1	1	1	0.315642	0.132466	mashr_Brain_Cortex.metaxcan_results	13546	0.999766	0.998612
ENSG00000064545.14	TMEM161A	1.00344	0.315648	0.0204419	2	2	2	0.0580239	0.472416	mashr_Brain_Cortex.metaxcan_results	13546	0.999766	0.998289
ENSG00000127311.9	HELB	-1.00342	0.315657	0.117238	1	1	1	0.315657	0.482076	mashr_Brain_Cortex.metaxcan_results	13546	0.999766	0.999109
ENSG00000164300.16	SERINC5	-1.00334	0.315697	0.0309996	2	2	2	0.406732	0.265652	mashr_Brain_Cortex.metaxcan_results	13546	0.999766	0.999782
ENSG00000185561.9	TLCD2	-1.00313	0.315796	0.0496069	2	3	3	0.291264	0.34669	mashr_Brain_Cortex.metaxcan_results	13546	0.999766	0.999799
ENSG00000278845.4	MRPL45	-1.00312	0.315804	0.0698579	2	2	2	0.0878607	0.38336	mashr_Brain_Cortex.metaxcan_results	13546	0.999766	0.999635
ENSG00000179958.8	DCTPP1	-1.00307	0.315828	0.00055138	1	1	1	0.315828	0.0332228	mashr_Brain_Cortex.metaxcan_results	13546	0.999766	0.999782
ENSG00000177570.13	SAMD12	1.00304	0.315841	6.83e-05	1	2	2	0.315841	0.0332956	mashr_Brain_Cortex.metaxcan_results	13546	0.999766	0.998612
ENSG00000141295.13	SCRN2	1.00303	0.315844	0.0550281	2	2	2	0.41998	0.417784	mashr_Brain_Cortex.metaxcan_results	13546	0.999766	0.998911
ENSG00000111554.14	MDM1	-1.00265	0.31603	0.0395182	1	1	1	0.31603	0.309144	mashr_Brain_Cortex.metaxcan_results	13546	0.999766	0.998612
ENSG00000153707.16	PTPRD	-1.00262	0.316044	7.06e-06	2	2	2	0.352296	0.00611234	mashr_Brain_Cortex.metaxcan_results	13546	0.999766	0.999481
ENSG00000204568.11	MRPS18B	1.00259	0.31606	2.43e-05	1	1	1	0.31606	0.0276246	mashr_Brain_Cortex.metaxcan_results	13546	0.999766	0.999635
ENSG00000177432.6	NAP1L5	1.00251	0.316097	0.0029896	2	2	2	0.20989	0.131073	mashr_Brain_Cortex.metaxcan_results	13546	0.999766	0.999799
ENSG00000145335.15	SNCA	-1.00246	0.316121	0.000265465	1	1	1	0.316121	0.0246053	mashr_Brain_Cortex.metaxcan_results	13546	0.999766	0.999481
ENSG00000197937.12	ZNF347	1.00243	0.316137	0.0577632	2	2	2	0.243848	0.360124	mashr_Brain_Cortex.metaxcan_results	13546	0.999766	0.999481
ENSG00000104957.13	CCDC130	-1.00207	0.31631	0.0014693	2	2	2	0.120524	0.160816	mashr_Brain_Cortex.metaxcan_results	13546	0.999766	0.999658
ENSG00000135324.5	MRAP2	-1.00205	0.31632	1.04e-05	1	1	1	0.31632	0.0102027	mashr_Brain_Cortex.metaxcan_results	13546	0.999766	0.999481
ENSG00000100292.16	HMOX1	1.00196	0.316361	0.00349238	1	1	1	0.316361	0.184908	mashr_Brain_Cortex.metaxcan_results	13546	0.999766	0.999481
ENSG00000163510.13	CWC22	1.0018	0.316438	0.0131634	2	2	2	0.250132	0.184075	mashr_Brain_Cortex.metaxcan_results	13546	0.999766	0.999635
ENSG00000150768.15	DLAT	-1.00156	0.316557	0.000638913	1	1	1	0.316557	0.0391212	mashr_Brain_Cortex.metaxcan_results	13546	0.999766	0.998612
ENSG00000160999.10	SH2B2	-1.00155	0.316561	0.160499	1	2	2	0.316561	0.565871	mashr_Brain_Cortex.metaxcan_results	13546	0.999766	0.999109
ENSG00000262267.5	U95743.1	-1.00089	0.316879	4.17e-07	1	1	1	0.316879	0.00335861	mashr_Brain_Cortex.metaxcan_results	13546	0.999766	0.999775
ENSG00000123815.11	COQ8B	-1.00057	0.317034	0.00065343	1	1	1	0.317034	0.0959077	mashr_Brain_Cortex.metaxcan_results	13546	0.999766	0.998911
ENSG00000171848.13	RRM2	1.00051	0.317062	1.27e-06	1	1	1	0.317062	0.00364684	mashr_Brain_Cortex.metaxcan_results	13546	0.999766	0.998911
ENSG00000173436.13	MINOS1	-1.00046	0.317086	0.00553433	1	1	1	0.317086	0.178301	mashr_Brain_Cortex.metaxcan_results	13546	0.999766	0.999302
ENSG00000170881.4	RNF139	1.00007	0.317275	0.00204591	1	1	1	0.317275	0.074142	mashr_Brain_Cortex.metaxcan_results	13546	0.999766	0.999109
ENSG00000272662.1	RP11-190C22.8	0.999932	0.317344	3.26e-05	2	2	2	0.35788	0.0303557	mashr_Brain_Cortex.metaxcan_results	13546	0.999766	0.999782
ENSG00000157992.12	KRTCAP3	-0.99977	0.317422	0.0776277	2	2	2	0.153123	0.461214	mashr_Brain_Cortex.metaxcan_results	13546	0.999766	0.999302
ENSG00000106460.18	TMEM106B	0.999621	0.317494	0.0198586	3	3	3	0.239981	0.100163	mashr_Brain_Cortex.metaxcan_results	13546	0.999766	0.998289
ENSG00000071054.16	MAP4K4	-0.99962	0.317494	0.0045793	1	1	1	0.317494	0.103058	mashr_Brain_Cortex.metaxcan_results	13546	0.999766	0.999799
ENSG00000170348.8	TMED10	-0.999593	0.317507	0.00017442	1	1	1	0.317507	0.0330572	mashr_Brain_Cortex.metaxcan_results	13546	0.999766	0.998911
ENSG00000256124.5	LINC01152	-0.999382	0.317609	0.0400882	1	1	1	0.317609	0.314674	mashr_Brain_Cortex.metaxcan_results	13546	0.999766	0.999481
ENSG00000187595.15	ZNF385C	0.999188	0.317703	0.107079	1	1	1	0.317703	0.893622	mashr_Brain_Cortex.metaxcan_results	13546	0.999766	0.999658
ENSG00000146067.15	FAM193B	0.999005	0.317792	0.033284	1	1	1	0.317792	0.280753	mashr_Brain_Cortex.metaxcan_results	13546	0.999766	0.999635
ENSG00000177888.7	ZBTB41	0.998611	0.317983	0.00741247	2	2	2	0.336976	0.185382	mashr_Brain_Cortex.metaxcan_results	13546	0.999766	0.998612
ENSG00000074201.8	CLNS1A	-0.998495	0.318039	0.00696906	1	1	1	0.318039	0.22517	mashr_Brain_Cortex.metaxcan_results	13546	0.999766	0.999775
ENSG00000257949.6	TEN1	-0.998198	0.318183	0.224952	3	3	3	0.367939	0.689503	mashr_Brain_Cortex.metaxcan_results	13546	0.999766	0.999859
ENSG00000149305.6	HTR3B	-0.998184	0.31819	1.73e-06	1	1	1	0.31819	0.00226227	mashr_Brain_Cortex.metaxcan_results	13546	0.999766	0.998911
ENSG00000133112.16	TPT1	0.998029	0.318265	0.00253054	2	2	2	0.0962539	0.065492	mashr_Brain_Cortex.metaxcan_results	13546	0.999766	0.998289
ENSG00000180066.9	C10orf91	-0.99801	0.318275	7.13e-05	2	2	2	0.314357	0.0417664	mashr_Brain_Cortex.metaxcan_results	13546	0.999766	0.999799
ENSG00000197647.11	ZNF433	-0.997914	0.318321	0.00413197	2	2	2	0.253914	0.270132	mashr_Brain_Cortex.metaxcan_results	13546	0.999766	0.999658
ENSG00000250584.2	LINC01511	-0.99791	0.318323	0.00526918	2	2	2	0.120695	0.107322	mashr_Brain_Cortex.metaxcan_results	13546	0.999766	0.999635
ENSG00000241258.6	CRCP	0.997727	0.318412	0.0915346	3	3	3	0.383797	0.565908	mashr_Brain_Cortex.metaxcan_results	13546	0.999766	0.999302
ENSG00000141736.13	ERBB2	0.997699	0.318425	0.00209523	2	2	2	0.0921369	0.0656469	mashr_Brain_Cortex.metaxcan_results	13546	0.999766	0.999302
ENSG00000112763.15	BTN2A1	0.997527	0.318509	0.0996626	2	2	2	0.1903	0.287993	mashr_Brain_Cortex.metaxcan_results	13546	0.999766	0.999481
ENSG00000198160.14	MIER1	-0.997335	0.318602	2.54e-05	1	1	1	0.318602	0.0151532	mashr_Brain_Cortex.metaxcan_results	13546	0.999766	0.998289
ENSG00000152763.16	WDR78	-0.997335	0.318602	0.000865929	1	1	1	0.318602	0.0885275	mashr_Brain_Cortex.metaxcan_results	13546	0.999766	0.999782
ENSG00000007341.18	ST7L	0.997118	0.318707	0.105149	1	1	1	0.318707	0.450396	mashr_Brain_Cortex.metaxcan_results	13546	0.999766	0.998612
ENSG00000108448.20	TRIM16L	0.996626	0.318946	0.13331	2	2	2	0.426514	0.541306	mashr_Brain_Cortex.metaxcan_results	13546	0.999766	0.999782
ENSG00000189376.11	C8orf76	-0.996293	0.319108	0.000693691	1	1	1	0.319108	0.0480283	mashr_Brain_Cortex.metaxcan_results	13546	0.999766	0.999481
ENSG00000169994.18	MYO7B	-0.996261	0.319124	0.012284	2	2	2	0.397589	0.167777	mashr_Brain_Cortex.metaxcan_results	13546	0.999766	0.998289
ENSG00000173267.13	SNCG	0.996207	0.319149	0.016335	1	1	1	0.319149	0.183451	mashr_Brain_Cortex.metaxcan_results	13546	0.999766	0.999782
ENSG00000133422.12	MORC2	0.996197	0.319154	0.0244712	1	1	1	0.319154	0.264341	mashr_Brain_Cortex.metaxcan_results	13546	0.999766	0.999782
ENSG00000124172.9	ATP5E	0.99591	0.319294	8.14e-05	2	2	2	0.147709	0.0152559	mashr_Brain_Cortex.metaxcan_results	13546	0.999766	0.999109
ENSG00000131979.18	GCH1	-0.995784	0.319355	0.0479406	2	2	2	0.30581	0.514126	mashr_Brain_Cortex.metaxcan_results	13546	0.999766	0.998289
ENSG00000136819.15	C9orf78	0.995594	0.319447	0.00198997	1	1	1	0.319447	0.0720651	mashr_Brain_Cortex.metaxcan_results	13546	0.999766	0.999109
ENSG00000259928.1	RP11-218M11.1	0.995507	0.31949	0.00382065	1	1	1	0.31949	0.0831432	mashr_Brain_Cortex.metaxcan_results	13546	0.999766	0.999302
ENSG00000196177.12	ACADSB	0.995142	0.319667	0.00292009	1	1	1	0.319667	0.0956607	mashr_Brain_Cortex.metaxcan_results	13546	0.999766	0.998911
ENSG00000109452.12	INPP4B	-0.994863	0.319803	2.32e-05	1	1	1	0.319803	0.0234959	mashr_Brain_Cortex.metaxcan_results	13546	0.999766	0.999635
ENSG00000126821.7	SGPP1	-0.994712	0.319877	5.44e-06	1	1	1	0.319877	0.0130559	mashr_Brain_Cortex.metaxcan_results	13546	0.999766	0.998911
ENSG00000099901.16	RANBP1	-0.994211	0.32012	0.0033496	1	1	1	0.32012	0.193811	mashr_Brain_Cortex.metaxcan_results	13546	0.999766	0.999658
ENSG00000182584.4	ACTL10	0.993953	0.320246	0.00244946	1	1	1	0.320246	0.0708027	mashr_Brain_Cortex.metaxcan_results	13546	0.999766	0.999302
ENSG00000240219.1	RP11-430C7.5	-0.993687	0.320375	0.002758	1	1	1	0.320375	0.0718047	mashr_Brain_Cortex.metaxcan_results	13546	0.999766	0.999635
ENSG00000025423.11	HSD17B6	-0.993625	0.320406	0.0665746	3	3	3	0.15373	0.473942	mashr_Brain_Cortex.metaxcan_results	13546	0.999766	0.999481
ENSG00000279968.1	GVQW2	-0.993425	0.320503	0.0727479	2	2	2	0.341591	0.816633	mashr_Brain_Cortex.metaxcan_results	13546	0.999766	0.999658
ENSG00000131043.11	AAR2	0.993349	0.32054	0.00177776	2	2	2	0.292886	0.0674369	mashr_Brain_Cortex.metaxcan_results	13546	0.999766	0.999302
ENSG00000126243.8	LRFN3	-0.993287	0.32057	0.00012544	1	1	1	0.32057	0.0685147	mashr_Brain_Cortex.metaxcan_results	13546	0.999766	0.998612
ENSG00000121578.12	B4GALT4	-0.993283	0.320572	0.0102989	2	2	2	0.291674	0.386252	mashr_Brain_Cortex.metaxcan_results	13546	0.999766	0.999481
ENSG00000155629.14	PIK3AP1	0.993275	0.320576	7.64e-09	1	1	1	0.320576	0.000686258	mashr_Brain_Cortex.metaxcan_results	13546	0.999766	0.999635
ENSG00000117148.7	ACTL8	-0.993256	0.320585	0.000275679	1	1	1	0.320585	0.0252127	mashr_Brain_Cortex.metaxcan_results	13546	0.999766	0.999109
ENSG00000131067.16	GGT7	-0.993119	0.320652	0.000498843	1	1	1	0.320652	0.0391787	mashr_Brain_Cortex.metaxcan_results	13546	0.999766	0.999782
ENSG00000189403.14	HMGB1	-0.993075	0.320673	3.54e-05	1	1	1	0.320673	0.00860768	mashr_Brain_Cortex.metaxcan_results	13546	0.999766	0.999799
ENSG00000139168.7	ZCRB1	-0.992999	0.32071	0.0250807	1	1	1	0.32071	0.234613	mashr_Brain_Cortex.metaxcan_results	13546	0.999766	0.998289
ENSG00000169762.16	TAPT1	0.992915	0.320751	0.00137399	1	1	1	0.320751	0.0575064	mashr_Brain_Cortex.metaxcan_results	13546	0.999766	0.998911
ENSG00000172771.11	EFCAB12	0.992897	0.32076	0.000143204	1	1	1	0.32076	0.0275631	mashr_Brain_Cortex.metaxcan_results	13546	0.999766	0.999481
ENSG00000196329.11	GIMAP5	-0.992388	0.321008	0.0187034	2	2	2	0.321391	0.152015	mashr_Brain_Cortex.metaxcan_results	13546	0.999766	0.999635
ENSG00000143479.15	DYRK3	-0.992273	0.321064	0.00919731	1	1	1	0.321064	0.136106	mashr_Brain_Cortex.metaxcan_results	13546	0.999766	0.999658
ENSG00000160213.6	CSTB	-0.9921	0.321149	0.0222819	2	2	2	0.278219	0.126127	mashr_Brain_Cortex.metaxcan_results	13546	0.999766	0.999635
ENSG00000230733.2	AC092171.4	-0.992031	0.321182	0.000372725	2	2	2	0.319775	0.038688	mashr_Brain_Cortex.metaxcan_results	13546	0.999766	0.998612
ENSG00000251664.3	PCDHA12	-0.991917	0.321238	0.00278001	1	1	1	0.321238	0.21242	mashr_Brain_Cortex.metaxcan_results	13546	0.999766	0.999859
ENSG00000151773.12	CCDC122	0.991839	0.321276	0.0893773	2	2	2	0.144099	0.485765	mashr_Brain_Cortex.metaxcan_results	13546	0.999766	0.999782
ENSG00000156256.14	USP16	-0.991771	0.321309	0.00223359	1	1	1	0.321309	0.107378	mashr_Brain_Cortex.metaxcan_results	13546	0.999766	0.998911
ENSG00000177098.8	SCN4B	0.991038	0.321667	0.0174993	2	2	2	0.328152	0.157673	mashr_Brain_Cortex.metaxcan_results	13546	0.999766	0.999799
ENSG00000136490.8	LIMD2	-0.990595	0.321883	7.81e-05	1	2	2	0.321883	0.014157	mashr_Brain_Cortex.metaxcan_results	13546	0.999766	0.999302
ENSG00000100583.4	SAMD15	-0.990538	0.321911	0.0609183	2	2	2	0.283605	0.245886	mashr_Brain_Cortex.metaxcan_results	13546	0.999766	0.999658
ENSG00000158467.16	AHCYL2	0.990319	0.322018	0.000226399	1	1	1	0.322018	0.0228168	mashr_Brain_Cortex.metaxcan_results	13546	0.999766	0.999635
ENSG00000204628.11	RACK1	0.990285	0.322035	3.76e-05	2	2	2	0.379185	0.0292775	mashr_Brain_Cortex.metaxcan_results	13546	0.999766	0.999658
ENSG00000274956.2	UG0898H09	0.990268	0.322043	0.00173022	1	1	1	0.322043	0.106591	mashr_Brain_Cortex.metaxcan_results	13546	0.999766	0.999481
ENSG00000178386.12	ZNF223	-0.990066	0.322142	0.0098844	1	1	1	0.322142	0.158417	mashr_Brain_Cortex.metaxcan_results	13546	0.999766	0.999635
ENSG00000141012.12	GALNS	0.989993	0.322177	0.00198173	2	2	2	0.327684	0.205794	mashr_Brain_Cortex.metaxcan_results	13546	0.999766	0.998612
ENSG00000112306.7	RPS12	-0.989814	0.322265	0.00794294	2	2	2	0.153432	0.147201	mashr_Brain_Cortex.metaxcan_results	13546	0.999766	0.998289
ENSG00000135838.13	NPL	-0.989802	0.322271	5.59e-05	1	1	1	0.322271	0.0197402	mashr_Brain_Cortex.metaxcan_results	13546	0.999766	0.999109
ENSG00000064218.4	DMRT3	0.989793	0.322275	0.00640641	2	2	2	0.158051	0.0823637	mashr_Brain_Cortex.metaxcan_results	13546	0.999766	0.999775
ENSG00000156239.11	N6AMT1	0.989731	0.322306	0.253965	3	3	3	0.286004	0.518621	mashr_Brain_Cortex.metaxcan_results	13546	0.999766	0.999859
ENSG00000188825.13	LINC00910	-0.989728	0.322307	0.00365978	1	1	1	0.322307	0.189287	mashr_Brain_Cortex.metaxcan_results	13546	0.999766	0.999782
ENSG00000225663.7	MCRIP1	0.989357	0.322488	0.000482173	1	1	1	0.322488	0.0382822	mashr_Brain_Cortex.metaxcan_results	13546	0.999766	0.998911
ENSG00000189134.3	NKAPL	0.98935	0.322492	0.00230457	1	1	1	0.322492	0.121517	mashr_Brain_Cortex.metaxcan_results	13546	0.999766	0.999799
ENSG00000173210.19	ABLIM3	-0.989266	0.322533	0.156768	2	2	2	0.357769	0.576828	mashr_Brain_Cortex.metaxcan_results	13546	0.999766	0.999302
ENSG00000105402.7	NAPA	0.988848	0.322738	0.000633302	1	1	1	0.322738	0.0933982	mashr_Brain_Cortex.metaxcan_results	13546	0.999766	0.999481
ENSG00000128591.15	FLNC	0.988502	0.322907	0.000403026	1	1	1	0.322907	0.0442156	mashr_Brain_Cortex.metaxcan_results	13546	0.999766	0.999481
ENSG00000168297.15	PXK	0.988498	0.322909	0.0124344	3	3	3	0.0938979	0.252246	mashr_Brain_Cortex.metaxcan_results	13546	0.999766	0.999481
ENSG00000266490.1	CTD-2349P21.9	-0.988488	0.322914	0.465798	2	2	2	0.0775645	0.686534	mashr_Brain_Cortex.metaxcan_results	13546	0.999766	0.999302
ENSG00000186088.15	GSAP	-0.988485	0.322915	4.95e-06	1	2	2	0.322915	0.00616569	mashr_Brain_Cortex.metaxcan_results	13546	0.999766	0.999799
ENSG00000164241.13	C5orf63	0.988454	0.322931	0.123237	3	3	3	0.132363	0.42029	mashr_Brain_Cortex.metaxcan_results	13546	0.999766	0.998911
ENSG00000204632.11	HLA-G	-0.988301	0.323005	0.0162808	1	1	1	0.323005	0.205358	mashr_Brain_Cortex.metaxcan_results	13546	0.999766	0.999302
ENSG00000142789.19	CELA3A	0.988112	0.323098	9.53e-05	1	1	1	0.323098	0.0665745	mashr_Brain_Cortex.metaxcan_results	13546	0.999766	0.999481
ENSG00000184731.5	FAM110C	-0.988023	0.323141	0.0153219	2	2	2	0.262018	0.219615	mashr_Brain_Cortex.metaxcan_results	13546	0.999766	0.999859
ENSG00000176894.9	PXMP2	0.988001	0.323152	0.034544	2	2	2	0.411888	0.435204	mashr_Brain_Cortex.metaxcan_results	13546	0.999766	0.999481
ENSG00000233822.4	HIST1H2BN	0.987933	0.323186	0.012809	1	1	1	0.323186	0.588455	mashr_Brain_Cortex.metaxcan_results	13546	0.999766	0.999635
ENSG00000136718.9	IMP4	0.987835	0.323233	1.22e-05	1	1	1	0.323233	0.0145251	mashr_Brain_Cortex.metaxcan_results	13546	0.999766	0.999775
ENSG00000101407.12	TTI1	-0.98783	0.323236	0.0267012	2	2	2	0.177104	0.256655	mashr_Brain_Cortex.metaxcan_results	13546	0.999766	0.998289
ENSG00000182199.10	SHMT2	-0.987747	0.323277	0.0016201	2	2	2	0.315212	0.0595988	mashr_Brain_Cortex.metaxcan_results	13546	0.999766	0.999859
ENSG00000140905.10	GCSH	-0.987733	0.323283	0.0308573	2	2	2	0.315678	0.353009	mashr_Brain_Cortex.metaxcan_results	13546	0.999766	0.998612
ENSG00000162341.16	TPCN2	-0.987612	0.323343	0.0445236	2	2	2	0.319764	0.38526	mashr_Brain_Cortex.metaxcan_results	13546	0.999766	0.999658
ENSG00000182389.19	CACNB4	0.987382	0.323455	1.16e-05	2	2	2	0.320859	0.0157302	mashr_Brain_Cortex.metaxcan_results	13546	0.999766	0.999782
ENSG00000103642.11	LACTB	0.987132	0.323578	0.110442	2	2	2	0.161509	0.414524	mashr_Brain_Cortex.metaxcan_results	13546	0.999766	0.999635
ENSG00000177628.15	GBA	0.986883	0.3237	0.0020701	2	2	2	0.340852	0.0705928	mashr_Brain_Cortex.metaxcan_results	13546	0.999766	0.999658
ENSG00000133731.9	IMPA1	-0.986867	0.323708	0.0478403	2	2	2	0.35414	0.290701	mashr_Brain_Cortex.metaxcan_results	13546	0.999766	0.999481
ENSG00000096872.15	IFT74	0.986476	0.3239	0.0938031	2	2	2	0.319185	1.1895	mashr_Brain_Cortex.metaxcan_results	13546	0.999766	0.998612
ENSG00000273428.3	RP4-539M6.22	-0.986294	0.323989	9.72e-06	1	1	1	0.323989	0.0174606	mashr_Brain_Cortex.metaxcan_results	13546	0.999766	0.999775
ENSG00000076984.17	MAP2K7	-0.986211	0.324029	5.52e-05	1	1	1	0.324029	0.0270093	mashr_Brain_Cortex.metaxcan_results	13546	0.999766	0.999859
ENSG00000137714.2	FDX1	0.986194	0.324038	0.00881412	2	2	2	0.332637	0.204592	mashr_Brain_Cortex.metaxcan_results	13546	0.999766	0.998911
ENSG00000112333.11	NR2E1	-0.98585	0.324207	3.91e-07	1	1	1	0.324207	0.000944974	mashr_Brain_Cortex.metaxcan_results	13546	0.999766	0.999109
ENSG00000155066.15	PROM2	0.985841	0.324211	0.0576816	1	1	1	0.324211	0.384807	mashr_Brain_Cortex.metaxcan_results	13546	0.999766	0.999782
ENSG00000264247.1	LINC00909	0.985584	0.324338	0.039896	1	1	1	0.324338	0.624969	mashr_Brain_Cortex.metaxcan_results	13546	0.999766	0.999859
ENSG00000109381.19	ELF2	-0.985548	0.324355	0.00163387	1	1	1	0.324355	0.0729486	mashr_Brain_Cortex.metaxcan_results	13546	0.999766	0.999859
ENSG00000196214.10	ZNF766	-0.985271	0.324491	1.74e-06	1	1	1	0.324491	0.00326529	mashr_Brain_Cortex.metaxcan_results	13546	0.999766	0.999481
ENSG00000126698.10	DNAJC8	0.985036	0.324606	4.67e-06	1	1	1	0.324606	0.00838573	mashr_Brain_Cortex.metaxcan_results	13546	0.999766	0.998612
ENSG00000174599.5	TRAM1L1	0.984973	0.324637	8.8e-06	1	1	1	0.324637	0.00572443	mashr_Brain_Cortex.metaxcan_results	13546	0.999766	0.999109
ENSG00000011114.14	BTBD7	-0.984796	0.324724	0.000694014	2	2	2	0.281348	0.0720283	mashr_Brain_Cortex.metaxcan_results	13546	0.999766	0.999799
ENSG00000261794.1	GOLGA8H	0.984599	0.324821	0.0884105	1	3	3	0.324821	0.621554	mashr_Brain_Cortex.metaxcan_results	13546	0.999766	0.999859
ENSG00000131023.12	LATS1	0.984537	0.324852	0.0212648	2	2	2	0.318133	0.194778	mashr_Brain_Cortex.metaxcan_results	13546	0.999766	0.999775
ENSG00000250241.5	RP11-9G1.3	-0.984421	0.324909	0.0168514	2	2	2	0.324653	0.18467	mashr_Brain_Cortex.metaxcan_results	13546	0.999766	0.999799
ENSG00000161277.10	THAP8	0.984299	0.324969	0.00854876	1	1	1	0.324969	0.123559	mashr_Brain_Cortex.metaxcan_results	13546	0.999766	0.999302
ENSG00000270964.1	RP11-502I4.3	-0.984284	0.324976	0.251512	3	3	3	0.210815	0.656394	mashr_Brain_Cortex.metaxcan_results	13546	0.999766	0.999775
ENSG00000130733.10	YIPF2	-0.984136	0.325048	0.0011557	1	2	2	0.325048	0.0482614	mashr_Brain_Cortex.metaxcan_results	13546	0.999766	0.999635
ENSG00000115904.12	SOS1	-0.984089	0.325072	6.93e-06	1	1	1	0.325072	0.00658794	mashr_Brain_Cortex.metaxcan_results	13546	0.999766	0.999782
ENSG00000123066.7	MED13L	-0.984015	0.325108	3.61e-08	1	1	1	0.325108	0.000833102	mashr_Brain_Cortex.metaxcan_results	13546	0.999766	0.999799
ENSG00000181523.12	SGSH	-0.984007	0.325112	0.0147373	2	2	2	0.345695	0.423946	mashr_Brain_Cortex.metaxcan_results	13546	0.999766	0.999799
ENSG00000179902.12	C1orf194	0.983956	0.325137	0.0891784	2	2	2	0.316283	0.755588	mashr_Brain_Cortex.metaxcan_results	13546	0.999766	0.999481
ENSG00000105298.13	CACTIN	0.983786	0.325221	0.00387488	1	1	1	0.325221	0.12687	mashr_Brain_Cortex.metaxcan_results	13546	0.999766	0.999302
ENSG00000076053.10	RBM7	0.983777	0.325225	0.00294429	2	2	2	0.253759	0.0965746	mashr_Brain_Cortex.metaxcan_results	13546	0.999766	0.999658
ENSG00000132881.11	RSG1	0.983744	0.325241	0.048276	2	2	2	0.0789508	0.303988	mashr_Brain_Cortex.metaxcan_results	13546	0.999766	0.998911
ENSG00000257556.1	RP11-44N21.1	-0.983031	0.325592	0.0315358	2	2	2	0.285586	0.325361	mashr_Brain_Cortex.metaxcan_results	13546	0.999766	0.999635
ENSG00000251323.2	RP11-452H21.4	-0.983025	0.325595	0.00399231	1	1	1	0.325595	0.115497	mashr_Brain_Cortex.metaxcan_results	13546	0.999766	0.999635
ENSG00000204463.12	BAG6	-0.982906	0.325654	0.269179	4	4	4	0.320967	0.784689	mashr_Brain_Cortex.metaxcan_results	13546	0.999766	0.999775
ENSG00000116962.14	NID1	-0.982846	0.325683	4.06e-06	1	1	1	0.325683	0.0193348	mashr_Brain_Cortex.metaxcan_results	13546	0.999766	0.999859
ENSG00000100592.15	DAAM1	-0.982567	0.325821	0.000331179	1	1	1	0.325821	0.0887624	mashr_Brain_Cortex.metaxcan_results	13546	0.999766	0.999782
ENSG00000251493.4	FOXD1	0.982548	0.32583	0.000100117	1	1	1	0.32583	0.0297482	mashr_Brain_Cortex.metaxcan_results	13546	0.999766	0.999302
ENSG00000175115.11	PACS1	0.982007	0.326097	0.0318435	1	1	1	0.326097	0.280475	mashr_Brain_Cortex.metaxcan_results	13546	0.999766	0.999658
ENSG00000163644.14	PPM1K	0.981911	0.326144	0.00211788	1	2	2	0.326144	0.185406	mashr_Brain_Cortex.metaxcan_results	13546	0.999766	0.999481
ENSG00000254842.6	RP11-890B15.2	0.981874	0.326162	0.0135725	2	2	2	0.256812	0.358579	mashr_Brain_Cortex.metaxcan_results	13546	0.999766	0.999481
ENSG00000179403.11	VWA1	-0.981087	0.32655	0.00261428	1	1	1	0.32655	0.093024	mashr_Brain_Cortex.metaxcan_results	13546	0.999766	0.999635
ENSG00000133275.15	CSNK1G2	-0.980518	0.326831	0.00286434	1	2	2	0.326831	0.0832472	mashr_Brain_Cortex.metaxcan_results	13546	0.999766	0.998612
ENSG00000050393.11	MCUR1	-0.98051	0.326835	0.0507672	3	3	3	0.247559	0.370429	mashr_Brain_Cortex.metaxcan_results	13546	0.999766	0.998612
ENSG00000057608.16	GDI2	0.980338	0.326919	0.0246481	1	1	1	0.326919	0.276678	mashr_Brain_Cortex.metaxcan_results	13546	0.999766	0.998289
ENSG00000008838.19	MED24	0.979856	0.327157	0.124115	3	3	3	0.330461	0.2975	mashr_Brain_Cortex.metaxcan_results	13546	0.999766	0.999109
ENSG00000183770.5	FOXL2	0.979538	0.327314	9.07e-06	1	1	1	0.327314	0.00533239	mashr_Brain_Cortex.metaxcan_results	13546	0.999766	0.999109
ENSG00000095596.11	CYP26A1	-0.979188	0.327487	0.0019944	1	1	1	0.327487	0.0678993	mashr_Brain_Cortex.metaxcan_results	13546	0.999766	0.999775
ENSG00000135048.13	TMEM2	0.979137	0.327512	1.31e-05	1	1	1	0.327512	0.00867567	mashr_Brain_Cortex.metaxcan_results	13546	0.999766	0.999775
ENSG00000205022.9	PABPN1L	-0.97879	0.327684	0.000961676	1	1	1	0.327684	0.143014	mashr_Brain_Cortex.metaxcan_results	13546	0.999766	0.999782
ENSG00000157927.16	RADIL	0.978516	0.327819	3.9e-07	1	1	1	0.327819	0.00251673	mashr_Brain_Cortex.metaxcan_results	13546	0.999766	0.998911
ENSG00000083099.10	LYRM2	0.978368	0.327892	0.13596	2	2	2	0.325676	0.661033	mashr_Brain_Cortex.metaxcan_results	13546	0.999766	0.998911
ENSG00000272455.1	RP4-758J18.13	-0.977915	0.328116	0.0124629	2	2	2	0.372826	0.310519	mashr_Brain_Cortex.metaxcan_results	13546	0.999766	0.999799
ENSG00000117620.14	SLC35A3	0.977907	0.32812	0.0372749	2	2	2	0.334748	0.23729	mashr_Brain_Cortex.metaxcan_results	13546	0.999766	0.999302
ENSG00000166272.16	WBP1L	-0.977673	0.328236	0.00705814	2	2	2	0.356553	0.164548	mashr_Brain_Cortex.metaxcan_results	13546	0.999766	0.999782
ENSG00000150961.14	SEC24D	-0.9776	0.328272	0.00343368	2	2	2	0.234556	0.0984164	mashr_Brain_Cortex.metaxcan_results	13546	0.999766	0.999775
ENSG00000046889.18	PREX2	-0.977599	0.328273	0.00226484	1	1	1	0.328273	0.0930403	mashr_Brain_Cortex.metaxcan_results	13546	0.999766	0.999635
ENSG00000100767.15	PAPLN	0.977449	0.328347	4.08e-05	2	2	2	0.20772	0.00829259	mashr_Brain_Cortex.metaxcan_results	13546	0.999766	0.998612
ENSG00000261512.2	RP11-46D6.1	0.977335	0.328403	0.0116552	1	1	1	0.328403	0.251564	mashr_Brain_Cortex.metaxcan_results	13546	0.999766	0.999109
ENSG00000102893.15	PHKB	-0.977233	0.328454	0.00106135	1	1	1	0.328454	0.0682897	mashr_Brain_Cortex.metaxcan_results	13546	0.999766	0.999109
ENSG00000205213.13	LGR4	-0.976997	0.328571	0.000118014	2	2	2	0.372196	0.0184556	mashr_Brain_Cortex.metaxcan_results	13546	0.999766	0.999775
ENSG00000185418.15	TARSL2	-0.976956	0.328591	0.00445449	1	1	1	0.328591	0.325534	mashr_Brain_Cortex.metaxcan_results	13546	0.999766	0.999799
ENSG00000137502.9	RAB30	-0.976626	0.328754	0.00103261	2	2	2	0.192079	0.0394344	mashr_Brain_Cortex.metaxcan_results	13546	0.999766	0.999635
ENSG00000101680.14	LAMA1	-0.976626	0.328754	0.0104554	1	1	1	0.328754	0.275799	mashr_Brain_Cortex.metaxcan_results	13546	0.999766	0.998289
ENSG00000106258.13	CYP3A5	-0.976474	0.328829	0.0461241	1	1	1	0.328829	0.75824	mashr_Brain_Cortex.metaxcan_results	13546	0.999766	0.999481
ENSG00000073417.14	PDE8A	-0.976285	0.328923	0.00115174	2	2	2	0.315415	0.0660668	mashr_Brain_Cortex.metaxcan_results	13546	0.999766	0.998612
ENSG00000152767.16	FARP1	0.976236	0.328948	0.000284573	1	1	1	0.328948	0.0255684	mashr_Brain_Cortex.metaxcan_results	13546	0.999766	0.998289
ENSG00000110844.13	PRPF40B	0.976202	0.328964	0.000144469	1	1	1	0.328964	0.0263273	mashr_Brain_Cortex.metaxcan_results	13546	0.999766	0.999109
ENSG00000185519.8	FAM131C	-0.976056	0.329037	0.0843851	2	2	2	0.336736	0.402678	mashr_Brain_Cortex.metaxcan_results	13546	0.999766	0.999775
ENSG00000118162.13	KPTN	0.975938	0.329095	0.0258839	1	1	1	0.329095	0.984195	mashr_Brain_Cortex.metaxcan_results	13546	0.999766	0.999782
ENSG00000109861.15	CTSC	0.975922	0.329103	0.0124568	3	3	3	0.321973	0.13264	mashr_Brain_Cortex.metaxcan_results	13546	0.999766	0.999302
ENSG00000275198.1	RP11-471B22.3	0.975825	0.329151	0.178124	2	2	2	0.346949	0.556696	mashr_Brain_Cortex.metaxcan_results	13546	0.999766	0.999658
ENSG00000236914.3	LINC01852	-0.975665	0.329231	1.94e-05	1	1	1	0.329231	0.0136362	mashr_Brain_Cortex.metaxcan_results	13546	0.999766	0.999635
ENSG00000143333.6	RGS16	-0.975651	0.329237	7.47e-06	1	1	1	0.329237	0.0119884	mashr_Brain_Cortex.metaxcan_results	13546	0.999766	0.998612
ENSG00000139351.14	SYCP3	0.975493	0.329316	0.00855073	2	2	2	0.175947	0.319403	mashr_Brain_Cortex.metaxcan_results	13546	0.999766	0.998289
ENSG00000167005.13	NUDT21	-0.975424	0.32935	0.00241105	2	2	2	0.347183	0.0972576	mashr_Brain_Cortex.metaxcan_results	13546	0.999766	0.999109
ENSG00000138095.18	LRPPRC	-0.975148	0.329487	0.092138	1	1	1	0.329487	0.44756	mashr_Brain_Cortex.metaxcan_results	13546	0.999766	0.999775
ENSG00000137040.9	RANBP6	0.97507	0.329525	0.0025974	2	2	2	0.159426	0.0675656	mashr_Brain_Cortex.metaxcan_results	13546	0.999766	0.999859
ENSG00000170043.11	TRAPPC1	0.975027	0.329547	0.000300759	1	1	1	0.329547	0.0799787	mashr_Brain_Cortex.metaxcan_results	13546	0.999766	0.999799
ENSG00000184220.11	CMSS1	0.974916	0.329602	0.00677697	2	2	2	0.200249	0.075992	mashr_Brain_Cortex.metaxcan_results	13546	0.999766	0.999302
ENSG00000151332.18	MBIP	-0.974908	0.329606	0.000650169	2	2	2	0.194525	0.0912971	mashr_Brain_Cortex.metaxcan_results	13546	0.999766	0.998612
ENSG00000002822.15	MAD1L1	-0.974597	0.32976	0.00346702	1	1	1	0.32976	0.287194	mashr_Brain_Cortex.metaxcan_results	13546	0.999766	0.999302
ENSG00000120314.18	WDR55	-0.974549	0.329784	0.0236025	1	1	1	0.329784	0.202238	mashr_Brain_Cortex.metaxcan_results	13546	0.999766	0.999109
ENSG00000188321.13	ZNF559	0.974135	0.32999	0.49623	2	3	3	0.21738	1.36123	mashr_Brain_Cortex.metaxcan_results	13546	0.999766	0.998289
ENSG00000228549.3	RP11-108M9.3	-0.974101	0.330006	0.136864	1	3	3	0.330006	0.516276	mashr_Brain_Cortex.metaxcan_results	13546	0.999766	0.999799
ENSG00000138382.14	METTL5	-0.973908	0.330102	0.0102426	1	1	1	0.330102	0.304468	mashr_Brain_Cortex.metaxcan_results	13546	0.999766	0.999658
ENSG00000272347.1	RP11-43F13.4	0.973906	0.330103	0.0567568	2	2	2	0.0627363	0.366734	mashr_Brain_Cortex.metaxcan_results	13546	0.999766	0.999859
ENSG00000100345.20	MYH9	-0.973685	0.330213	2.87e-05	1	1	1	0.330213	0.0148404	mashr_Brain_Cortex.metaxcan_results	13546	0.999766	0.999109
ENSG00000160972.9	PPP1R16A	-0.97361	0.33025	4.47e-05	2	2	2	0.399349	0.0124732	mashr_Brain_Cortex.metaxcan_results	13546	0.999766	0.998612
ENSG00000169248.12	CXCL11	0.973468	0.330321	7.25e-16	1	1	1	0.330321	3.86e-08	mashr_Brain_Cortex.metaxcan_results	13546	0.999766	0.998911
ENSG00000137074.18	APTX	-0.973428	0.330341	0.0688503	3	3	3	0.228799	0.225033	mashr_Brain_Cortex.metaxcan_results	13546	0.999766	0.999302
ENSG00000127554.12	GFER	0.973424	0.330343	0.0654431	2	2	2	0.32215	0.416201	mashr_Brain_Cortex.metaxcan_results	13546	0.999766	0.999481
ENSG00000141391.13	PRELID3A	-0.973286	0.330411	0.0564166	1	1	1	0.330411	0.487267	mashr_Brain_Cortex.metaxcan_results	13546	0.999766	0.999635
ENSG00000138821.12	SLC39A8	-0.972937	0.330585	5.1e-05	1	1	1	0.330585	0.0178777	mashr_Brain_Cortex.metaxcan_results	13546	0.999766	0.998289
ENSG00000271761.1	XXbac-BPGBPG55C20.3	0.972174	0.330964	0.0133393	2	2	2	0.262075	0.161325	mashr_Brain_Cortex.metaxcan_results	13546	0.999766	0.998612
ENSG00000121390.18	PSPC1	0.972095	0.331003	0.00163864	2	2	2	0.336382	0.0883209	mashr_Brain_Cortex.metaxcan_results	13546	0.999766	0.998911
ENSG00000135637.13	CCDC142	-0.972094	0.331004	0.00568117	1	1	1	0.331004	0.151206	mashr_Brain_Cortex.metaxcan_results	13546	0.999766	0.999658
ENSG00000115282.19	TTC31	0.972094	0.331004	0.00285087	1	1	1	0.331004	0.107112	mashr_Brain_Cortex.metaxcan_results	13546	0.999766	0.998289
ENSG00000142615.7	CELA2A	0.971979	0.331061	0.000443698	1	1	1	0.331061	0.0626252	mashr_Brain_Cortex.metaxcan_results	13546	0.999766	0.998911
ENSG00000135052.16	GOLM1	-0.971613	0.331243	0.00964128	1	1	1	0.331243	0.148794	mashr_Brain_Cortex.metaxcan_results	13546	0.999766	0.999799
ENSG00000139343.10	SNRPF	-0.971594	0.331253	0.0414386	1	1	1	0.331253	0.563922	mashr_Brain_Cortex.metaxcan_results	13546	0.999766	0.998612
ENSG00000168350.7	DEGS2	0.971577	0.331261	0.0313765	1	1	1	0.331261	0.267814	mashr_Brain_Cortex.metaxcan_results	13546	0.999766	0.999109
ENSG00000087053.18	MTMR2	-0.971552	0.331274	0.00653241	2	2	2	0.117605	0.153591	mashr_Brain_Cortex.metaxcan_results	13546	0.999766	0.999302
ENSG00000188290.10	HES4	0.970799	0.331648	0.0124249	2	2	2	0.263532	0.14331	mashr_Brain_Cortex.metaxcan_results	13546	0.999766	0.999302
ENSG00000126457.21	PRMT1	-0.970492	0.331801	0.0249828	2	2	2	0.224837	0.534496	mashr_Brain_Cortex.metaxcan_results	13546	0.999766	0.999799
ENSG00000175697.10	GPR156	0.969912	0.33209	0.0100529	1	1	1	0.33209	0.270438	mashr_Brain_Cortex.metaxcan_results	13546	0.999766	0.998612
ENSG00000104524.13	PYCRL	-0.969835	0.332129	0.0414267	2	2	2	0.355163	0.396782	mashr_Brain_Cortex.metaxcan_results	13546	0.999766	0.998911
ENSG00000184786.5	TCTE3	-0.969659	0.332216	0.00104338	2	2	2	0.205609	0.152534	mashr_Brain_Cortex.metaxcan_results	13546	0.999766	0.999799
ENSG00000133067.17	LGR6	0.969457	0.332317	0.0366688	2	2	2	0.114657	0.260096	mashr_Brain_Cortex.metaxcan_results	13546	0.999766	0.998612
ENSG00000171307.18	ZDHHC16	0.969182	0.332454	0.0018191	1	1	1	0.332454	0.093489	mashr_Brain_Cortex.metaxcan_results	13546	0.999766	0.999859
ENSG00000160818.16	GPATCH4	0.969144	0.332474	0.0191064	1	1	1	0.332474	0.502516	mashr_Brain_Cortex.metaxcan_results	13546	0.999766	0.999481
ENSG00000171298.12	GAA	0.968963	0.332564	0.464299	3	3	3	0.290369	0.6199	mashr_Brain_Cortex.metaxcan_results	13546	0.999766	0.998612
ENSG00000105887.10	MTPN	0.968852	0.332619	0.000173538	1	1	1	0.332619	0.0441144	mashr_Brain_Cortex.metaxcan_results	13546	0.999766	0.999799
ENSG00000185813.10	PCYT2	-0.968735	0.332678	0.00118349	1	1	1	0.332678	0.138597	mashr_Brain_Cortex.metaxcan_results	13546	0.999766	0.999109
ENSG00000177842.11	ZNF620	-0.968656	0.332717	0.00207081	1	1	1	0.332717	0.0647789	mashr_Brain_Cortex.metaxcan_results	13546	0.999766	0.999481
ENSG00000198858.9	R3HDM4	-0.968484	0.332803	0.00883579	2	3	3	0.384125	0.137947	mashr_Brain_Cortex.metaxcan_results	13546	0.999766	0.998612
ENSG00000081014.10	AP4E1	-0.968432	0.332828	0.00670311	2	2	2	0.346242	0.161845	mashr_Brain_Cortex.metaxcan_results	13546	0.999766	0.999658
ENSG00000253476.1	RP11-395I14.2	0.968221	0.332934	3e-06	1	1	1	0.332934	0.00262474	mashr_Brain_Cortex.metaxcan_results	13546	0.999766	0.998911
ENSG00000204767.3	FAM196B	0.9681	0.332995	0.0116672	1	1	1	0.332995	0.165332	mashr_Brain_Cortex.metaxcan_results	13546	0.999766	0.998911
ENSG00000183423.11	LRIT3	0.968039	0.333025	0.051541	1	1	1	0.333025	0.498063	mashr_Brain_Cortex.metaxcan_results	13546	0.999766	0.999635
ENSG00000149084.12	HSD17B12	0.967917	0.333086	0.232267	3	3	3	0.0289293	0.704876	mashr_Brain_Cortex.metaxcan_results	13546	0.999766	0.998612
ENSG00000271653.1	RP11-259K5.1	0.967913	0.333088	3.96e-05	2	2	2	0.404144	0.0244413	mashr_Brain_Cortex.metaxcan_results	13546	0.999766	0.999658
ENSG00000113552.15	GNPDA1	0.96783	0.333129	0.000148162	1	1	1	0.333129	0.0251978	mashr_Brain_Cortex.metaxcan_results	13546	0.999766	0.999302
ENSG00000226266.6	AC009961.3	-0.967612	0.333238	0.189817	2	2	2	0.327031	0.697179	mashr_Brain_Cortex.metaxcan_results	13546	0.999766	0.998289
ENSG00000078579.8	FGF20	-0.967433	0.333328	0.0125038	1	1	1	0.333328	0.234616	mashr_Brain_Cortex.metaxcan_results	13546	0.999766	0.999658
ENSG00000127743.5	IL17B	0.967394	0.333347	0.000586186	1	1	1	0.333347	0.0362932	mashr_Brain_Cortex.metaxcan_results	13546	0.999766	0.999775
ENSG00000131115.15	ZNF227	0.967382	0.333353	3.74e-06	1	1	1	0.333353	0.00521509	mashr_Brain_Cortex.metaxcan_results	13546	0.999766	0.999782
ENSG00000250506.7	CDK3	-0.96736	0.333364	0.130891	2	2	2	0.344972	0.692206	mashr_Brain_Cortex.metaxcan_results	13546	0.999766	0.999481
ENSG00000117791.15	2021-03-02	-0.967196	0.333446	0.00169286	1	1	1	0.333446	0.172628	mashr_Brain_Cortex.metaxcan_results	13546	0.999766	0.999635
ENSG00000168582.4	CRYGA	-0.967084	0.333502	0.139232	1	1	1	0.333502	0.558476	mashr_Brain_Cortex.metaxcan_results	13546	0.999766	0.998289
ENSG00000163435.15	ELF3	-0.967029	0.333529	0.00781146	1	1	1	0.333529	0.147121	mashr_Brain_Cortex.metaxcan_results	13546	0.999766	0.999799
ENSG00000276814.1	RP1-228P16.8	0.966782	0.333653	3.48e-05	1	2	2	0.333653	0.0119353	mashr_Brain_Cortex.metaxcan_results	13546	0.999766	0.999302
ENSG00000258279.3	LINC00592	0.96671	0.333689	8.14e-05	2	2	2	0.298548	0.0243029	mashr_Brain_Cortex.metaxcan_results	13546	0.999766	0.998612
ENSG00000228037.1	RP3-395M20.9	-0.966547	0.33377	0.0199612	1	2	2	0.33377	0.200536	mashr_Brain_Cortex.metaxcan_results	13546	0.999766	0.998289
ENSG00000115761.15	NOL10	-0.966511	0.333788	0.0876103	2	2	2	0.306993	0.397897	mashr_Brain_Cortex.metaxcan_results	13546	0.999766	0.998911
ENSG00000177675.8	CD163L1	-0.966475	0.333806	0.039186	1	1	1	0.333806	0.3263	mashr_Brain_Cortex.metaxcan_results	13546	0.999766	0.999799
ENSG00000157954.14	WIPI2	0.966256	0.333916	0.000462124	2	2	2	0.344476	0.0762625	mashr_Brain_Cortex.metaxcan_results	13546	0.999766	0.999635
ENSG00000167419.10	LPO	0.966048	0.33402	6.03e-07	1	1	1	0.33402	0.00340663	mashr_Brain_Cortex.metaxcan_results	13546	0.999766	0.999782
ENSG00000145016.15	RUBCN	-0.966018	0.334035	0.00347971	2	2	2	0.10804	0.241128	mashr_Brain_Cortex.metaxcan_results	13546	0.999766	0.999302
ENSG00000153395.9	LPCAT1	-0.965909	0.33409	0.0231604	1	1	1	0.33409	0.236374	mashr_Brain_Cortex.metaxcan_results	13546	0.999766	0.998289
ENSG00000263002.7	ZNF234	-0.965779	0.334155	0.00607314	1	1	1	0.334155	0.109009	mashr_Brain_Cortex.metaxcan_results	13546	0.999766	0.999775
ENSG00000134463.14	ECHDC3	-0.96575	0.334169	0.141865	4	4	4	0.500556	0.409865	mashr_Brain_Cortex.metaxcan_results	13546	0.999766	0.999799
ENSG00000151353.14	TMEM18	-0.96556	0.334265	0.00334914	1	1	1	0.334265	0.184978	mashr_Brain_Cortex.metaxcan_results	13546	0.999766	0.999635
ENSG00000272024.1	RP11-546K22.3	0.965538	0.334275	0.00225895	1	1	1	0.334275	0.266166	mashr_Brain_Cortex.metaxcan_results	13546	0.999766	0.999481
ENSG00000197451.11	HNRNPAB	0.965281	0.334404	0.00912006	2	2	2	0.320676	0.133638	mashr_Brain_Cortex.metaxcan_results	13546	0.999766	0.998612
ENSG00000169410.9	PTPN9	-0.96475	0.33467	2.2e-05	1	2	2	0.33467	0.0104934	mashr_Brain_Cortex.metaxcan_results	13546	0.999766	0.998289
ENSG00000174080.10	CTSF	-0.964483	0.334804	0.0623271	2	2	2	0.182571	0.315436	mashr_Brain_Cortex.metaxcan_results	13546	0.999766	0.999859
ENSG00000095397.13	WHRN	0.964286	0.334903	0.0134864	2	2	2	0.262479	0.244985	mashr_Brain_Cortex.metaxcan_results	13546	0.999766	0.999658
ENSG00000163659.12	TIPARP	-0.96419	0.334951	0.000194419	1	1	1	0.334951	0.0393494	mashr_Brain_Cortex.metaxcan_results	13546	0.999766	0.999635
ENSG00000163395.16	IGFN1	-0.964028	0.335032	7.65e-06	1	1	1	0.335032	0.00717632	mashr_Brain_Cortex.metaxcan_results	13546	0.999766	0.998612
ENSG00000099917.17	MED15	-0.963776	0.335158	0.0174776	1	2	2	0.335158	0.183657	mashr_Brain_Cortex.metaxcan_results	13546	0.999766	0.998289
ENSG00000151883.17	PARP8	-0.963509	0.335292	0.00259017	1	1	1	0.335292	0.111476	mashr_Brain_Cortex.metaxcan_results	13546	0.999766	0.999109
ENSG00000177302.14	TOP3A	-0.963357	0.335368	0.114005	2	2	2	0.332869	0.367146	mashr_Brain_Cortex.metaxcan_results	13546	0.999766	0.999775
ENSG00000056972.18	TRAF3IP2	0.963144	0.335475	0.0024833	1	1	1	0.335475	0.0740782	mashr_Brain_Cortex.metaxcan_results	13546	0.999766	0.999782
ENSG00000148600.14	CDHR1	0.963144	0.335475	0.467207	2	2	2	0.20406	0.753805	mashr_Brain_Cortex.metaxcan_results	13546	0.999766	0.998911
ENSG00000163376.11	KBTBD8	-0.962334	0.335882	0.00041279	2	2	2	0.354656	0.0338609	mashr_Brain_Cortex.metaxcan_results	13546	0.999766	0.999799
ENSG00000158286.12	RNF207	-0.962131	0.335984	0.0196634	2	2	2	0.418393	0.661566	mashr_Brain_Cortex.metaxcan_results	13546	0.999766	0.999859
ENSG00000169689.14	CENPX	0.962069	0.336015	0.187613	1	1	1	0.336015	0.644397	mashr_Brain_Cortex.metaxcan_results	13546	0.999766	0.998911
ENSG00000100068.11	LRP5L	0.962031	0.336034	0.0365013	1	2	2	0.336034	0.26923	mashr_Brain_Cortex.metaxcan_results	13546	0.999766	0.999481
ENSG00000035687.9	ADSS	-0.96187	0.336115	0.000994304	1	1	1	0.336115	0.1323	mashr_Brain_Cortex.metaxcan_results	13546	0.999766	0.999782
ENSG00000258768.2	CTD-2292M16.8	0.961741	0.33618	0.0459813	2	2	2	0.242768	0.519277	mashr_Brain_Cortex.metaxcan_results	13546	0.999766	0.999782
ENSG00000162804.13	SNED1	0.961632	0.336234	0.0179934	1	1	1	0.336234	0.259084	mashr_Brain_Cortex.metaxcan_results	13546	0.999766	0.999775
ENSG00000109689.15	STIM2	-0.961297	0.336403	0.00530712	1	1	1	0.336403	0.355326	mashr_Brain_Cortex.metaxcan_results	13546	0.999766	0.999658
ENSG00000182533.6	CAV3	0.961169	0.336467	0.026878	1	1	1	0.336467	0.275903	mashr_Brain_Cortex.metaxcan_results	13546	0.999766	0.999481
ENSG00000132906.17	CASP9	0.961059	0.336522	0.00620435	1	1	1	0.336522	0.114023	mashr_Brain_Cortex.metaxcan_results	13546	0.999766	0.999635
ENSG00000166197.16	NOLC1	-0.960828	0.336639	0.0013537	1	1	1	0.336639	0.102207	mashr_Brain_Cortex.metaxcan_results	13546	0.999766	0.998612
ENSG00000011376.9	LARS2	-0.960724	0.336691	0.158706	2	2	2	0.320299	0.597976	mashr_Brain_Cortex.metaxcan_results	13546	0.999766	0.998289
ENSG00000162882.14	HAAO	0.960717	0.336694	0.0366444	1	1	1	0.336694	0.285856	mashr_Brain_Cortex.metaxcan_results	13546	0.999766	0.999775
ENSG00000224470.7	ATXN1L	0.960526	0.336791	0.00102277	1	1	1	0.336791	0.0508887	mashr_Brain_Cortex.metaxcan_results	13546	0.999766	0.999859
ENSG00000273230.1	RP11-1246C19.1	-0.960313	0.336898	0.104467	3	3	3	0.300367	0.296289	mashr_Brain_Cortex.metaxcan_results	13546	0.999766	0.999799
ENSG00000112739.16	PRPF4B	-0.959849	0.337131	0.000286119	2	2	2	0.38103	0.0266897	mashr_Brain_Cortex.metaxcan_results	13546	0.999766	0.999302
ENSG00000187546.13	AGMO	0.959842	0.337135	0.018549	1	1	1	0.337135	0.305764	mashr_Brain_Cortex.metaxcan_results	13546	0.999766	0.999859
ENSG00000227115.7	LINC01630	0.959772	0.33717	0.00208611	2	2	2	0.297407	0.0650875	mashr_Brain_Cortex.metaxcan_results	13546	0.999766	0.999658
ENSG00000117682.16	DHDDS	0.959604	0.337255	0.00544663	2	2	2	0.352895	0.0954434	mashr_Brain_Cortex.metaxcan_results	13546	0.999766	0.998911
ENSG00000270210.1	RP11-373D23.3	0.959548	0.337283	0.0497816	1	2	2	0.337283	0.324579	mashr_Brain_Cortex.metaxcan_results	13546	0.999766	0.998612
ENSG00000160838.13	LRRC71	-0.959502	0.337306	0.00149423	1	1	1	0.337306	0.112246	mashr_Brain_Cortex.metaxcan_results	13546	0.999766	0.999799
ENSG00000206187.3	RP11-1084I9.1	-0.959403	0.337356	0.0684204	1	1	1	0.337356	0.499486	mashr_Brain_Cortex.metaxcan_results	13546	0.999766	0.999782
ENSG00000173281.4	PPP1R3B	0.959034	0.337542	0.0026602	1	1	1	0.337542	0.0787523	mashr_Brain_Cortex.metaxcan_results	13546	0.999766	0.998911
ENSG00000075303.12	SLC25A40	0.958985	0.337566	0.00265186	2	3	3	0.287394	0.154341	mashr_Brain_Cortex.metaxcan_results	13546	0.999766	0.998289
ENSG00000133687.15	TMTC1	0.958675	0.337723	0.000491502	1	1	1	0.337723	0.0685661	mashr_Brain_Cortex.metaxcan_results	13546	0.999766	0.999109
ENSG00000204677.10	FAM153C	-0.958393	0.337865	0.288347	3	5	5	0.374042	0.630384	mashr_Brain_Cortex.metaxcan_results	13546	0.999766	0.999635
ENSG00000184203.7	PPP1R2	-0.958289	0.337917	0.00134263	1	1	1	0.337917	0.0545674	mashr_Brain_Cortex.metaxcan_results	13546	0.999766	0.998289
ENSG00000166454.9	ATMIN	-0.957913	0.338106	0.01297	1	1	1	0.338106	0.2699	mashr_Brain_Cortex.metaxcan_results	13546	0.999766	0.999302
ENSG00000188425.3	NANOS2	-0.957293	0.338419	2.89e-05	1	1	1	0.338419	0.0127454	mashr_Brain_Cortex.metaxcan_results	13546	0.999766	0.998911
ENSG00000123643.12	SLC36A1	0.957009	0.338563	0.014823	2	2	2	0.418376	0.18883	mashr_Brain_Cortex.metaxcan_results	13546	0.999766	0.999799
ENSG00000109046.14	WSB1	-0.956892	0.338622	0.00281357	1	1	1	0.338622	0.0754573	mashr_Brain_Cortex.metaxcan_results	13546	0.999766	0.999859
ENSG00000010704.18	HFE	0.95688	0.338628	0.000364314	1	1	1	0.338628	0.0249053	mashr_Brain_Cortex.metaxcan_results	13546	0.999766	0.999109
ENSG00000113068.9	PFDN1	0.956564	0.338787	0.00297634	1	2	2	0.338787	0.0898982	mashr_Brain_Cortex.metaxcan_results	13546	0.999766	0.998289
ENSG00000272316.1	XXbac-BPGBPG55C20.2	-0.956467	0.338836	0.0652066	1	3	3	0.338836	0.413659	mashr_Brain_Cortex.metaxcan_results	13546	0.999766	0.998612
ENSG00000182957.15	SPATA13	-0.956431	0.338854	1.21e-05	1	1	1	0.338854	0.00926044	mashr_Brain_Cortex.metaxcan_results	13546	0.999766	0.999658
ENSG00000259438.1	CTD-2650P22.1	0.956385	0.338878	0.00530577	1	2	2	0.338878	0.134201	mashr_Brain_Cortex.metaxcan_results	13546	0.999766	0.999799
ENSG00000165091.15	TMC1	-0.956267	0.338937	0.0137847	2	2	2	0.309841	0.19158	mashr_Brain_Cortex.metaxcan_results	13546	0.999766	0.999481
ENSG00000068976.13	PYGM	0.955933	0.339106	0.00546983	1	2	2	0.339106	0.156418	mashr_Brain_Cortex.metaxcan_results	13546	0.999766	0.999635
ENSG00000179532.12	DNHD1	-0.955754	0.339196	0.0047938	2	2	2	0.107122	0.0959738	mashr_Brain_Cortex.metaxcan_results	13546	0.999766	0.999775
ENSG00000165487.13	MICU2	0.95571	0.339219	1.37e-06	1	1	1	0.339219	0.00249039	mashr_Brain_Cortex.metaxcan_results	13546	0.999766	0.999109
ENSG00000163820.14	FYCO1	0.955456	0.339347	0.00800352	2	2	2	0.229258	0.190574	mashr_Brain_Cortex.metaxcan_results	13546	0.999766	0.998289
ENSG00000016602.9	CLCA4	0.955375	0.339388	0.0198313	2	2	2	0.0358093	0.469181	mashr_Brain_Cortex.metaxcan_results	13546	0.999766	0.999775
ENSG00000160932.10	LY6E	0.955293	0.33943	1.75e-05	1	1	1	0.33943	0.0183374	mashr_Brain_Cortex.metaxcan_results	13546	0.999766	0.999658
ENSG00000145451.12	GLRA3	0.955193	0.33948	5.46e-05	1	1	1	0.33948	0.0168397	mashr_Brain_Cortex.metaxcan_results	13546	0.999766	0.999782
ENSG00000072364.12	AFF4	-0.95497	0.339593	0.00144118	2	2	2	0.105489	0.0683956	mashr_Brain_Cortex.metaxcan_results	13546	0.999766	0.999799
ENSG00000204439.3	C6orf47	-0.954486	0.339838	0.000787723	1	2	2	0.339838	0.136894	mashr_Brain_Cortex.metaxcan_results	13546	0.999766	0.998911
ENSG00000165621.8	OXGR1	-0.95438	0.339891	0.0873796	1	1	1	0.339891	0.426915	mashr_Brain_Cortex.metaxcan_results	13546	0.999766	0.999635
ENSG00000108641.14	B9D1	0.954363	0.3399	0.00287981	1	1	1	0.3399	0.0881057	mashr_Brain_Cortex.metaxcan_results	13546	0.999766	0.999658
ENSG00000170153.10	RNF150	-0.954319	0.339922	3.37e-05	1	1	1	0.339922	0.00958192	mashr_Brain_Cortex.metaxcan_results	13546	0.999766	0.999782
ENSG00000282608.1	ADORA3	0.954316	0.339924	0.0217374	2	2	2	0.273387	0.135957	mashr_Brain_Cortex.metaxcan_results	13546	0.999766	0.998612
ENSG00000119650.12	IFT43	-0.954216	0.339974	0.00330683	1	1	1	0.339974	0.0813025	mashr_Brain_Cortex.metaxcan_results	13546	0.999766	0.999635
ENSG00000103202.12	NME4	0.954093	0.340037	0.019683	1	1	1	0.340037	0.233179	mashr_Brain_Cortex.metaxcan_results	13546	0.999766	0.999799
ENSG00000205710.3	C17orf107	0.953868	0.340151	0.0315321	4	4	4	0.18228	0.42363	mashr_Brain_Cortex.metaxcan_results	13546	0.999766	0.999635
ENSG00000100811.12	YY1	0.953632	0.34027	0.000157146	2	2	2	0.102474	0.0456694	mashr_Brain_Cortex.metaxcan_results	13546	0.999766	0.999799
ENSG00000091640.7	SPAG7	0.953547	0.340313	0.0938825	2	2	2	0.341128	0.704844	mashr_Brain_Cortex.metaxcan_results	13546	0.999766	0.999799
ENSG00000127423.10	AUNIP	0.953473	0.34035	0.032771	2	2	2	0.250496	0.15999	mashr_Brain_Cortex.metaxcan_results	13546	0.999766	0.999109
ENSG00000167656.4	LY6D	-0.952997	0.340592	0.172714	1	1	1	0.340592	0.575175	mashr_Brain_Cortex.metaxcan_results	13546	0.999766	0.998612
ENSG00000126838.9	PZP	0.952619	0.340783	5.67e-05	1	1	1	0.340783	0.0131453	mashr_Brain_Cortex.metaxcan_results	13546	0.999766	0.999481
ENSG00000272338.2	RP11-722E23.2	0.952323	0.340933	0.0145222	1	1	1	0.340933	0.17378	mashr_Brain_Cortex.metaxcan_results	13546	0.999766	0.999775
ENSG00000159461.14	AMFR	0.952244	0.340973	0.0237299	2	2	2	0.329547	0.244265	mashr_Brain_Cortex.metaxcan_results	13546	0.999766	0.999302
ENSG00000267796.7	LIN37	-0.952165	0.341013	0.00634585	1	1	1	0.341013	0.176144	mashr_Brain_Cortex.metaxcan_results	13546	0.999766	0.999859
ENSG00000213199.7	ASIC3	0.952148	0.341022	0.00347577	1	1	1	0.341022	0.118271	mashr_Brain_Cortex.metaxcan_results	13546	0.999766	0.999782
ENSG00000119973.5	PRLHR	0.952132	0.34103	0.0013486	1	1	1	0.34103	0.11261	mashr_Brain_Cortex.metaxcan_results	13546	0.999766	0.999799
ENSG00000170464.9	DNAJC18	-0.951999	0.341097	0.0313716	2	2	2	0.232488	0.156602	mashr_Brain_Cortex.metaxcan_results	13546	0.999766	0.999658
ENSG00000055917.15	PUM2	-0.951516	0.341342	0.0012869	1	1	1	0.341342	0.0805375	mashr_Brain_Cortex.metaxcan_results	13546	0.999766	0.999775
ENSG00000104081.13	BMF	-0.951366	0.341419	0.00537141	1	1	1	0.341419	0.114248	mashr_Brain_Cortex.metaxcan_results	13546	0.999766	0.998911
ENSG00000117245.12	KIF17	-0.951003	0.341603	0.0478558	2	2	2	0.33863	0.312793	mashr_Brain_Cortex.metaxcan_results	13546	0.999766	0.999481
ENSG00000155719.16	OTOA	-0.950978	0.341616	0.00342214	1	1	1	0.341616	0.077863	mashr_Brain_Cortex.metaxcan_results	13546	0.999766	0.999635
ENSG00000243321.3	LINC01998	0.950897	0.341657	0.162252	3	3	3	0.238836	0.598282	mashr_Brain_Cortex.metaxcan_results	13546	0.999766	0.998612
ENSG00000072571.19	HMMR	0.95055	0.341833	7.66e-06	1	1	1	0.341833	0.00976838	mashr_Brain_Cortex.metaxcan_results	13546	0.999766	0.999799
ENSG00000112655.15	PTK7	-0.949477	0.342378	0.0180771	1	1	1	0.342378	0.439569	mashr_Brain_Cortex.metaxcan_results	13546	0.999766	0.999799
ENSG00000105248.15	CCDC94	0.949414	0.34241	0.11321	1	1	1	0.34241	0.581679	mashr_Brain_Cortex.metaxcan_results	13546	0.999766	0.999658
ENSG00000114125.13	RNF7	-0.94918	0.342529	0.133482	3	3	3	0.161759	0.646795	mashr_Brain_Cortex.metaxcan_results	13546	0.999766	0.999481
ENSG00000107077.18	KDM4C	0.949167	0.342536	1.97e-05	2	2	2	0.0563647	0.0105878	mashr_Brain_Cortex.metaxcan_results	13546	0.999766	0.998612
ENSG00000150510.16	FAM124A	0.948999	0.342621	0.00556539	1	1	1	0.342621	0.112653	mashr_Brain_Cortex.metaxcan_results	13546	0.999766	0.998289
ENSG00000180992.6	MRPL14	0.948668	0.342789	0.0286603	1	2	2	0.342789	0.245052	mashr_Brain_Cortex.metaxcan_results	13546	0.999766	0.999635
ENSG00000096063.15	SRPK1	0.948492	0.342879	0.0244954	1	1	1	0.342879	0.238772	mashr_Brain_Cortex.metaxcan_results	13546	0.999766	0.998612
ENSG00000197045.12	GMFB	0.948178	0.343039	0.000656815	1	1	1	0.343039	0.0481237	mashr_Brain_Cortex.metaxcan_results	13546	0.999766	0.998612
ENSG00000173065.13	FAM222B	-0.947935	0.343163	0.00405605	1	1	1	0.343163	0.151163	mashr_Brain_Cortex.metaxcan_results	13546	0.999766	0.998289
ENSG00000169599.12	NFU1	0.947901	0.34318	0.0100579	1	1	1	0.34318	0.376278	mashr_Brain_Cortex.metaxcan_results	13546	0.999766	0.999302
ENSG00000174004.5	NRROS	-0.947782	0.34324	0.0118834	1	1	1	0.34324	0.151755	mashr_Brain_Cortex.metaxcan_results	13546	0.999766	0.999799
ENSG00000159189.11	C1QC	-0.947778	0.343242	0.000149349	1	1	1	0.343242	0.0186899	mashr_Brain_Cortex.metaxcan_results	13546	0.999766	0.998289
ENSG00000186399.10	GOLGA8R	-0.947778	0.343242	0.0295467	1	1	1	0.343242	0.225853	mashr_Brain_Cortex.metaxcan_results	13546	0.999766	0.999302
ENSG00000104866.10	PPP1R37	-0.94767	0.343298	0.00827439	2	2	2	0.343893	0.102778	mashr_Brain_Cortex.metaxcan_results	13546	0.999766	0.999109
ENSG00000119915.4	ELOVL3	0.94756	0.343353	2.36e-07	1	1	1	0.343353	0.00155209	mashr_Brain_Cortex.metaxcan_results	13546	0.999766	0.999481
ENSG00000152193.7	RNF219	0.947541	0.343363	0.000153422	2	2	2	0.327404	0.0335434	mashr_Brain_Cortex.metaxcan_results	13546	0.999766	0.999109
ENSG00000182247.9	UBE2E2	-0.947516	0.343376	6.44e-07	1	1	1	0.343376	0.00417215	mashr_Brain_Cortex.metaxcan_results	13546	0.999766	0.999859
ENSG00000154719.13	MRPL39	-0.947341	0.343465	0.0129379	1	2	2	0.343465	0.351787	mashr_Brain_Cortex.metaxcan_results	13546	0.999766	0.999859
ENSG00000196388.8	INCA1	0.947026	0.343625	0.0699922	2	2	2	0.293057	0.397265	mashr_Brain_Cortex.metaxcan_results	13546	0.999766	0.999302
ENSG00000103174.11	NAGPA	-0.946886	0.343697	0.0329585	4	4	4	0.33676	0.229575	mashr_Brain_Cortex.metaxcan_results	13546	0.999766	0.999658
ENSG00000092607.13	TBX15	0.946672	0.343806	8.17e-06	1	1	1	0.343806	0.00545616	mashr_Brain_Cortex.metaxcan_results	13546	0.999766	0.998612
ENSG00000270127.2	RP11-526I2.5	-0.946662	0.343811	1.56584	3	3	3	0.154221	0.937843	mashr_Brain_Cortex.metaxcan_results	13546	0.999766	0.999859
ENSG00000142252.10	GEMIN7	0.9465	0.343893	0.111824	1	1	1	0.343893	0.474642	mashr_Brain_Cortex.metaxcan_results	13546	0.999766	0.998612
ENSG00000122965.10	RBM19	0.946305	0.343993	0.164596	2	2	2	0.0806966	0.623595	mashr_Brain_Cortex.metaxcan_results	13546	0.999766	0.998289
ENSG00000163785.12	RYK	0.946061	0.344117	0.00277932	2	2	2	0.306624	0.0759693	mashr_Brain_Cortex.metaxcan_results	13546	0.999766	0.999302
ENSG00000107902.13	LHPP	-0.946002	0.344148	0.0094707	1	1	1	0.344148	0.195228	mashr_Brain_Cortex.metaxcan_results	13546	0.999766	0.999782
ENSG00000160188.9	RSPH1	0.945987	0.344155	0.12964	3	3	3	0.408175	0.396974	mashr_Brain_Cortex.metaxcan_results	13546	0.999766	0.999782
ENSG00000156140.9	ADAMTS3	0.945948	0.344175	0.00340975	1	1	1	0.344175	0.087058	mashr_Brain_Cortex.metaxcan_results	13546	0.999766	0.998289
ENSG00000134539.16	KLRD1	-0.945864	0.344218	0.000301687	1	1	1	0.344218	0.0972697	mashr_Brain_Cortex.metaxcan_results	13546	0.999766	0.998911
ENSG00000115008.5	IL1A	-0.945739	0.344282	0.0112286	2	2	2	0.328938	0.142157	mashr_Brain_Cortex.metaxcan_results	13546	0.999766	0.999481
ENSG00000137996.12	RTCA	-0.945637	0.344334	0.0542437	3	3	3	0.19267	0.447536	mashr_Brain_Cortex.metaxcan_results	13546	0.999766	0.999109
ENSG00000125503.12	PPP1R12C	0.944977	0.344671	0.0073186	2	3	3	0.343199	0.142116	mashr_Brain_Cortex.metaxcan_results	13546	0.999766	0.999635
ENSG00000166801.15	FAM111A	-0.944938	0.34469	0.0025778	1	1	1	0.34469	0.0878764	mashr_Brain_Cortex.metaxcan_results	13546	0.999766	0.999775
ENSG00000245571.6	AP001258.4	-0.944938	0.34469	0.000953005	1	1	1	0.34469	0.0534313	mashr_Brain_Cortex.metaxcan_results	13546	0.999766	0.998911
ENSG00000075407.18	ZNF37A	0.944868	0.344726	0.00742102	3	3	3	0.189362	0.11955	mashr_Brain_Cortex.metaxcan_results	13546	0.999766	0.998289
ENSG00000165643.10	SOHLH1	-0.944582	0.344872	0.00115602	1	1	1	0.344872	0.0944501	mashr_Brain_Cortex.metaxcan_results	13546	0.999766	0.999775
ENSG00000150977.10	RILPL2	-0.94454	0.344894	0.00314272	2	2	2	0.34692	0.0915838	mashr_Brain_Cortex.metaxcan_results	13546	0.999766	0.998289
ENSG00000166979.12	EVA1C	0.944518	0.344905	0.0011324	2	2	2	0.331477	0.051483	mashr_Brain_Cortex.metaxcan_results	13546	0.999766	0.999782
ENSG00000065802.11	ASB1	-0.944518	0.344905	0.0101581	2	2	2	0.376659	0.140109	mashr_Brain_Cortex.metaxcan_results	13546	0.999766	0.999481
ENSG00000172016.15	REG3A	0.944497	0.344915	9.09e-06	1	1	1	0.344915	0.00746548	mashr_Brain_Cortex.metaxcan_results	13546	0.999766	0.999859
ENSG00000196678.13	ERI2	0.944317	0.345008	0.0207631	1	1	1	0.345008	0.21822	mashr_Brain_Cortex.metaxcan_results	13546	0.999766	0.999782
ENSG00000213694.3	S1PR3	0.944264	0.345035	1.5e-06	1	2	2	0.345035	0.00835511	mashr_Brain_Cortex.metaxcan_results	13546	0.999766	0.999782
ENSG00000071082.10	RPL31	-0.943986	0.345177	1.43e-05	1	1	1	0.345177	0.00544952	mashr_Brain_Cortex.metaxcan_results	13546	0.999766	0.998911
ENSG00000196233.12	LCOR	0.943955	0.345192	6.67e-06	1	1	1	0.345192	0.0157945	mashr_Brain_Cortex.metaxcan_results	13546	0.999766	0.999799
ENSG00000085982.13	USP40	0.943953	0.345194	0.0416696	2	2	2	0.159132	0.316551	mashr_Brain_Cortex.metaxcan_results	13546	0.999766	0.999859
ENSG00000275759.1	RP11-131L12.3	0.94376	0.345292	0.217095	2	2	2	0.410159	0.806595	mashr_Brain_Cortex.metaxcan_results	13546	0.999766	0.999302
ENSG00000127022.14	CANX	0.943716	0.345315	0.1006	2	2	2	0.219464	0.288794	mashr_Brain_Cortex.metaxcan_results	13546	0.999766	0.999859
ENSG00000196591.11	HDAC2	-0.943596	0.345376	4.9e-05	1	1	1	0.345376	0.0116963	mashr_Brain_Cortex.metaxcan_results	13546	0.999766	0.999109
ENSG00000253159.2	PCDHGA12	-0.943538	0.345406	0.00136272	2	2	2	0.355886	0.0963316	mashr_Brain_Cortex.metaxcan_results	13546	0.999766	0.999635
ENSG00000159433.11	STARD9	-0.943453	0.345449	8.4e-05	2	2	2	0.395367	0.0211452	mashr_Brain_Cortex.metaxcan_results	13546	0.999766	0.999481
ENSG00000185105.5	MYADML2	-0.943389	0.345482	0.0919405	1	2	2	0.345482	0.426299	mashr_Brain_Cortex.metaxcan_results	13546	0.999766	0.999481
ENSG00000101439.8	CST3	-0.943139	0.34561	0.00365061	1	1	1	0.34561	0.106849	mashr_Brain_Cortex.metaxcan_results	13546	0.999766	0.999782
ENSG00000013583.8	HEBP1	-0.943115	0.345622	0.00288378	1	1	1	0.345622	0.0766825	mashr_Brain_Cortex.metaxcan_results	13546	0.999766	0.999782
ENSG00000125967.16	NECAB3	-0.942816	0.345775	0.000553137	1	1	1	0.345775	0.0324033	mashr_Brain_Cortex.metaxcan_results	13546	0.999766	0.999859
ENSG00000214022.11	REPIN1	-0.942652	0.345859	0.0125922	1	1	1	0.345859	0.166174	mashr_Brain_Cortex.metaxcan_results	13546	0.999766	0.999109
ENSG00000164591.13	MYOZ3	0.942612	0.34588	0.00565734	2	2	2	0.335629	0.251225	mashr_Brain_Cortex.metaxcan_results	13546	0.999766	0.998612
ENSG00000143493.12	INTS7	-0.942414	0.345981	0.000304	1	1	1	0.345981	0.0570032	mashr_Brain_Cortex.metaxcan_results	13546	0.999766	0.998289
ENSG00000165140.9	FBP1	-0.942295	0.346041	0.0752979	1	1	1	0.346041	0.740141	mashr_Brain_Cortex.metaxcan_results	13546	0.999766	0.998612
ENSG00000142961.14	MOB3C	0.942276	0.346051	0.0063707	1	1	1	0.346051	0.127473	mashr_Brain_Cortex.metaxcan_results	13546	0.999766	0.998911
ENSG00000267466.1	RP11-13K12.5	-0.942114	0.346134	0.149135	3	3	3	0.301667	0.838898	mashr_Brain_Cortex.metaxcan_results	13546	0.999766	0.998612
ENSG00000116809.11	ZBTB17	0.942106	0.346138	9.42e-07	1	1	1	0.346138	0.00129748	mashr_Brain_Cortex.metaxcan_results	13546	0.999766	0.999782
ENSG00000273399.2	RP11-408A13.3	-0.942079	0.346152	0.101273	2	2	2	0.345437	0.971065	mashr_Brain_Cortex.metaxcan_results	13546	0.999766	0.999782
ENSG00000127666.9	TICAM1	0.942003	0.346191	0.00862071	1	1	1	0.346191	0.154941	mashr_Brain_Cortex.metaxcan_results	13546	0.999766	0.999782
ENSG00000171988.18	JMJD1C	-0.941954	0.346216	0.00203356	1	1	1	0.346216	0.0617719	mashr_Brain_Cortex.metaxcan_results	13546	0.999766	0.999782
ENSG00000272010.1	CTD-3025N20.3	0.941783	0.346304	0.126334	2	2	2	0.235686	0.527744	mashr_Brain_Cortex.metaxcan_results	13546	0.999766	0.999799
ENSG00000261996.1	CTC-281F24.1	-0.9415	0.346448	0.0697663	2	2	2	0.322114	0.410952	mashr_Brain_Cortex.metaxcan_results	13546	0.999766	0.999302
ENSG00000159259.7	CHAF1B	-0.941146	0.34663	0.000122935	2	2	2	0.330321	0.0604322	mashr_Brain_Cortex.metaxcan_results	13546	0.999766	0.999481
ENSG00000263874.2	LINC00672	-0.941117	0.346645	0.00173895	2	2	2	0.323808	0.065509	mashr_Brain_Cortex.metaxcan_results	13546	0.999766	0.999658
ENSG00000177666.16	PNPLA2	-0.941023	0.346693	0.132106	1	1	1	0.346693	0.542575	mashr_Brain_Cortex.metaxcan_results	13546	0.999766	0.999481
ENSG00000167555.13	ZNF528	0.940819	0.346798	0.470234	4	4	4	0.215753	0.688862	mashr_Brain_Cortex.metaxcan_results	13546	0.999766	0.999635
ENSG00000281404.1	LINC01176	-0.940601	0.346909	0.198231	2	2	2	0.34191	0.866327	mashr_Brain_Cortex.metaxcan_results	13546	0.999766	0.998612
ENSG00000243667.6	WDR92	-0.940553	0.346934	0.167217	2	2	2	0.00512558	0.452941	mashr_Brain_Cortex.metaxcan_results	13546	0.999766	0.998289
ENSG00000163517.14	HDAC11	0.940512	0.346955	0.00521475	1	2	2	0.346955	0.110509	mashr_Brain_Cortex.metaxcan_results	13546	0.999766	0.999109
ENSG00000232850.3	PTGES2-AS1	0.940508	0.346957	0.0158545	1	1	1	0.346957	0.248141	mashr_Brain_Cortex.metaxcan_results	13546	0.999766	0.999775
ENSG00000148334.14	PTGES2	-0.940508	0.346957	0.000816571	1	1	1	0.346957	0.0563143	mashr_Brain_Cortex.metaxcan_results	13546	0.999766	0.999859
ENSG00000187773.8	FAM69C	0.940455	0.346984	0.0154574	1	1	1	0.346984	0.205288	mashr_Brain_Cortex.metaxcan_results	13546	0.999766	0.999782
ENSG00000157895.11	C12orf43	0.940102	0.347165	0.0259791	2	3	3	0.0383356	0.231859	mashr_Brain_Cortex.metaxcan_results	13546	0.999766	0.998911
ENSG00000204444.10	APOM	-0.939684	0.347379	0.0025531	1	1	1	0.347379	0.100926	mashr_Brain_Cortex.metaxcan_results	13546	0.999766	0.999799
ENSG00000185344.13	ATP6V0A2	0.938843	0.347811	0.0104302	2	2	2	0.356296	0.159418	mashr_Brain_Cortex.metaxcan_results	13546	0.999766	0.999302
ENSG00000140465.13	CYP1A1	-0.9388	0.347833	0.0639355	3	3	3	0.0337242	0.498918	mashr_Brain_Cortex.metaxcan_results	13546	0.999766	0.999658
ENSG00000140691.16	ARMC5	0.938505	0.347985	0.00727159	1	1	1	0.347985	0.124233	mashr_Brain_Cortex.metaxcan_results	13546	0.999766	0.999481
ENSG00000250486.3	FAM218A	-0.938446	0.348015	0.243239	3	3	3	0.343247	0.630823	mashr_Brain_Cortex.metaxcan_results	13546	0.999766	0.999635
ENSG00000124466.8	LYPD3	-0.938135	0.348175	0.0535416	1	1	1	0.348175	0.3746	mashr_Brain_Cortex.metaxcan_results	13546	0.999766	0.998289
ENSG00000283992.1	LYNX1	0.937892	0.3483	0.0199057	2	2	2	0.236999	0.203928	mashr_Brain_Cortex.metaxcan_results	13546	0.999766	0.999109
ENSG00000141293.15	SKAP1	0.937882	0.348305	0.12074	3	3	3	0.0401017	0.496706	mashr_Brain_Cortex.metaxcan_results	13546	0.999766	0.999782
ENSG00000271868.1	RP11-1293J14.1	-0.937754	0.348371	0.0283012	1	1	1	0.348371	0.289125	mashr_Brain_Cortex.metaxcan_results	13546	0.999766	0.998911
ENSG00000120057.4	SFRP5	0.937591	0.348455	0.0185812	2	2	2	0.347182	0.244199	mashr_Brain_Cortex.metaxcan_results	13546	0.999766	0.999799
ENSG00000039123.15	SKIV2L2	0.937571	0.348465	0.00440601	1	1	1	0.348465	0.104586	mashr_Brain_Cortex.metaxcan_results	13546	0.999766	0.999302
ENSG00000133048.12	CHI3L1	0.937475	0.348514	0.0164644	2	2	2	0.391737	0.208409	mashr_Brain_Cortex.metaxcan_results	13546	0.999766	0.999775
ENSG00000169860.6	P2RY1	0.937473	0.348515	0.000356525	2	2	2	0.223584	0.0272452	mashr_Brain_Cortex.metaxcan_results	13546	0.999766	0.999658
ENSG00000188981.10	MSANTD1	-0.937031	0.348742	0.00450958	1	1	1	0.348742	0.0972471	mashr_Brain_Cortex.metaxcan_results	13546	0.999766	0.999799
ENSG00000108509.20	CAMTA2	-0.93697	0.348774	0.00423731	1	1	2	0.348774	0.215532	mashr_Brain_Cortex.metaxcan_results	13546	0.999766	0.999775
ENSG00000116783.14	TNNI3K	-0.936668	0.348929	0.198596	4	4	4	0.283863	0.614637	mashr_Brain_Cortex.metaxcan_results	13546	0.999766	0.999481
ENSG00000130517.13	PGPEP1	-0.936495	0.349018	0.0504974	2	2	2	0.390728	0.376396	mashr_Brain_Cortex.metaxcan_results	13546	0.999766	0.999859
ENSG00000159200.17	RCAN1	-0.936358	0.349089	0.00109435	2	2	2	0.276151	0.0668009	mashr_Brain_Cortex.metaxcan_results	13546	0.999766	0.999481
ENSG00000186867.10	QRFPR	-0.936175	0.349183	0.0020694	1	1	1	0.349183	0.209791	mashr_Brain_Cortex.metaxcan_results	13546	0.999766	0.999658
ENSG00000240996.1	RP11-80H5.7	0.935999	0.349273	0.015676	1	1	1	0.349273	0.186903	mashr_Brain_Cortex.metaxcan_results	13546	0.999766	0.999481
ENSG00000137203.10	TFAP2A	-0.935838	0.349357	0.000127796	1	1	1	0.349357	0.0156583	mashr_Brain_Cortex.metaxcan_results	13546	0.999766	0.999658
ENSG00000187555.14	USP7	-0.935619	0.349469	3.99e-05	1	1	1	0.349469	0.0168139	mashr_Brain_Cortex.metaxcan_results	13546	0.999766	0.999775
ENSG00000186051.6	TAL2	-0.935403	0.349581	0.0199678	1	1	1	0.349581	0.249377	mashr_Brain_Cortex.metaxcan_results	13546	0.999766	0.999799
ENSG00000181896.11	ZNF101	-0.934123	0.35024	0.0963267	2	2	2	0.0971667	0.461395	mashr_Brain_Cortex.metaxcan_results	13546	0.999766	0.999799
ENSG00000058404.19	CAMK2B	0.933731	0.350442	0.0126868	1	1	1	0.350442	0.164411	mashr_Brain_Cortex.metaxcan_results	13546	0.999766	0.999635
ENSG00000160917.14	CPSF4	0.933724	0.350446	0.079739	2	2	2	0.308823	0.327166	mashr_Brain_Cortex.metaxcan_results	13546	0.999766	0.999302
ENSG00000187672.12	ERC2	0.933658	0.35048	0.00026725	1	1	1	0.35048	0.0303708	mashr_Brain_Cortex.metaxcan_results	13546	0.999766	0.999859
ENSG00000170370.11	EMX2	-0.933603	0.350509	0.000909619	2	2	2	0.307894	0.042201	mashr_Brain_Cortex.metaxcan_results	13546	0.999766	0.999799
ENSG00000100302.6	RASD2	0.933603	0.350509	0.00879142	1	1	1	0.350509	0.16271	mashr_Brain_Cortex.metaxcan_results	13546	0.999766	0.999481
ENSG00000105607.12	GCDH	-0.933449	0.350588	0.127042	3	3	3	0.323372	0.467442	mashr_Brain_Cortex.metaxcan_results	13546	0.999766	0.998911
ENSG00000255150.2	EID3	0.933438	0.350594	0.0191973	1	1	1	0.350594	0.675798	mashr_Brain_Cortex.metaxcan_results	13546	0.999766	0.999302
ENSG00000175573.6	C11orf68	0.933227	0.350703	0.00393473	2	2	2	0.333476	0.240492	mashr_Brain_Cortex.metaxcan_results	13546	0.999766	0.999859
ENSG00000169740.13	ZNF32	0.93275	0.350949	0.000746017	2	2	2	0.126182	0.127207	mashr_Brain_Cortex.metaxcan_results	13546	0.999766	0.998612
ENSG00000138398.15	PPIG	0.932647	0.351002	3.59e-06	1	1	1	0.351002	0.00383439	mashr_Brain_Cortex.metaxcan_results	13546	0.999766	0.998289
ENSG00000267855.5	NDUFA7	-0.932459	0.351099	0.00509259	1	1	1	0.351099	0.115602	mashr_Brain_Cortex.metaxcan_results	13546	0.999766	0.999109
ENSG00000244274.7	DBNDD2	-0.932422	0.351118	0.00117868	2	2	2	0.352155	0.0771058	mashr_Brain_Cortex.metaxcan_results	13546	0.999766	0.998612
ENSG00000167103.11	PIP5KL1	0.932381	0.35114	0.0308851	3	3	3	0.335565	0.422771	mashr_Brain_Cortex.metaxcan_results	13546	0.999766	0.999658
ENSG00000260769.1	RP11-491F9.5	-0.932071	0.3513	0.0411035	1	1	1	0.3513	0.293928	mashr_Brain_Cortex.metaxcan_results	13546	0.999766	0.999302
ENSG00000163291.14	PAQR3	0.931649	0.351518	0.0334747	2	2	2	0.119691	0.242243	mashr_Brain_Cortex.metaxcan_results	13546	0.999766	0.999109
ENSG00000149633.11	KIAA1755	0.93146	0.351616	0.00437333	2	2	2	0.446029	0.0745966	mashr_Brain_Cortex.metaxcan_results	13546	0.999766	0.999859
ENSG00000175356.12	SCUBE2	-0.931337	0.351679	0.026751	1	1	1	0.351679	0.321392	mashr_Brain_Cortex.metaxcan_results	13546	0.999766	0.998911
ENSG00000172123.12	SLFN12	0.93132	0.351688	0.0133868	1	1	1	0.351688	0.250948	mashr_Brain_Cortex.metaxcan_results	13546	0.999766	0.999799
ENSG00000152580.8	IGSF10	0.931261	0.351718	0.000954044	2	2	2	0.35938	0.07181	mashr_Brain_Cortex.metaxcan_results	13546	0.999766	0.998612
ENSG00000121879.3	PIK3CA	0.930916	0.351897	0.00047632	2	2	2	0.0784872	0.0687171	mashr_Brain_Cortex.metaxcan_results	13546	0.999766	0.999635
ENSG00000225285.1	LINC01770	-0.930803	0.351955	0.00174282	2	2	2	0.306749	0.0670107	mashr_Brain_Cortex.metaxcan_results	13546	0.999766	0.999859
ENSG00000124214.19	STAU1	-0.930518	0.352103	0.00771434	1	1	1	0.352103	0.130305	mashr_Brain_Cortex.metaxcan_results	13546	0.999766	0.999782
ENSG00000213139.7	CRYGS	-0.930192	0.352272	0.00304635	2	2	2	0.0357433	0.0858487	mashr_Brain_Cortex.metaxcan_results	13546	0.999766	0.999302
ENSG00000140575.12	IQGAP1	0.930151	0.352293	0.0907556	2	2	2	0.334777	0.502028	mashr_Brain_Cortex.metaxcan_results	13546	0.999766	0.998911
ENSG00000100867.14	DHRS2	0.930008	0.352367	0.0037162	2	2	2	0.368671	0.0907032	mashr_Brain_Cortex.metaxcan_results	13546	0.999766	0.999302
ENSG00000113805.8	CNTN3	-0.92982	0.352464	0.000834842	2	2	2	0.352261	0.0737744	mashr_Brain_Cortex.metaxcan_results	13546	0.999766	0.998612
ENSG00000006025.11	OSBPL7	-0.929767	0.352492	0.010342	3	3	3	0.0391565	0.136335	mashr_Brain_Cortex.metaxcan_results	13546	0.999766	0.999302
ENSG00000196923.13	PDLIM7	-0.929725	0.352514	0.0163244	2	2	2	0.3857	0.171903	mashr_Brain_Cortex.metaxcan_results	13546	0.999766	0.999658
ENSG00000100603.13	SNW1	0.929488	0.352636	0.00239434	2	2	2	0.228367	0.105154	mashr_Brain_Cortex.metaxcan_results	13546	0.999766	0.999481
ENSG00000230303.5	RP11-213G2.2	0.929471	0.352645	3.93e-09	1	1	1	0.352645	0.000108093	mashr_Brain_Cortex.metaxcan_results	13546	0.999766	0.999635
ENSG00000278041.1	RP5-984P4.6	0.929348	0.352709	0.00230129	1	1	1	0.352709	0.0895776	mashr_Brain_Cortex.metaxcan_results	13546	0.999766	0.998612
ENSG00000177508.11	IRX3	0.929322	0.352722	0.000159555	1	1	1	0.352722	0.0707381	mashr_Brain_Cortex.metaxcan_results	13546	0.999766	0.998289
ENSG00000214309.4	MBLAC1	0.929201	0.352785	0.0491783	1	1	1	0.352785	0.725018	mashr_Brain_Cortex.metaxcan_results	13546	0.999766	0.999109
ENSG00000198805.11	PNP	0.929148	0.352812	0.0118478	1	1	1	0.352812	0.17659	mashr_Brain_Cortex.metaxcan_results	13546	0.999766	0.999775
ENSG00000185608.8	MRPL40	-0.929029	0.352874	0.0406769	2	2	2	0.20554	0.279078	mashr_Brain_Cortex.metaxcan_results	13546	0.999766	0.999859
ENSG00000197915.5	HRNR	0.928668	0.353061	0.757248	3	3	3	0.0969934	0.907735	mashr_Brain_Cortex.metaxcan_results	13546	0.999766	0.999782
ENSG00000121897.14	LIAS	0.928586	0.353103	0.00874135	2	2	2	0.325906	0.285422	mashr_Brain_Cortex.metaxcan_results	13546	0.999766	0.999799
ENSG00000198736.11	MSRB1	-0.928555	0.35312	0.00239209	2	2	2	0.403289	0.0961463	mashr_Brain_Cortex.metaxcan_results	13546	0.999766	0.999302
ENSG00000163466.15	ARPC2	0.928506	0.353145	0.00788302	2	2	2	0.38995	0.111484	mashr_Brain_Cortex.metaxcan_results	13546	0.999766	0.998289
ENSG00000236166.1	RP3-523C21.2	-0.928391	0.353205	0.000131834	1	1	1	0.353205	0.0194056	mashr_Brain_Cortex.metaxcan_results	13546	0.999766	0.999775
ENSG00000136643.11	RPS6KC1	-0.928235	0.353286	0.00237775	1	1	1	0.353286	0.0737249	mashr_Brain_Cortex.metaxcan_results	13546	0.999766	0.998911
ENSG00000169750.8	RAC3	0.92822	0.353293	0.00644613	1	1	1	0.353293	0.179437	mashr_Brain_Cortex.metaxcan_results	13546	0.999766	0.999782
ENSG00000179921.14	GPBAR1	-0.928052	0.353381	0.0039946	1	1	1	0.353381	0.088403	mashr_Brain_Cortex.metaxcan_results	13546	0.999766	0.999859
ENSG00000115539.13	PDCL3	-0.928017	0.353399	0.0046434	2	2	2	0.34946	0.129295	mashr_Brain_Cortex.metaxcan_results	13546	0.999766	0.999775
ENSG00000108091.10	CCDC6	0.92751	0.353662	0.00326952	2	2	2	0.226878	0.11328	mashr_Brain_Cortex.metaxcan_results	13546	0.999766	0.999775
ENSG00000009413.15	REV3L	-0.927396	0.353721	0.0116418	1	1	1	0.353721	0.197724	mashr_Brain_Cortex.metaxcan_results	13546	0.999766	0.999799
ENSG00000152670.18	DDX4	-0.927367	0.353736	0.0670014	1	1	1	0.353736	0.377323	mashr_Brain_Cortex.metaxcan_results	13546	0.999766	0.998612
ENSG00000196693.14	ZNF33B	-0.927204	0.35382	0.0487633	3	3	3	0.100798	0.439794	mashr_Brain_Cortex.metaxcan_results	13546	0.999766	0.999775
ENSG00000136111.12	TBC1D4	0.926483	0.354195	0.0518259	2	2	2	0.325159	0.32981	mashr_Brain_Cortex.metaxcan_results	13546	0.999766	0.999302
ENSG00000103855.17	CD276	0.926196	0.354344	0.0331951	2	2	2	0.387248	0.207616	mashr_Brain_Cortex.metaxcan_results	13546	0.999766	0.999658
ENSG00000120471.15	TP53AIP1	-0.925766	0.354568	9.44e-07	1	2	2	0.354568	0.00255568	mashr_Brain_Cortex.metaxcan_results	13546	0.999766	0.999481
ENSG00000132823.10	OSER1	0.925348	0.354785	0.00340361	1	1	1	0.354785	0.0895441	mashr_Brain_Cortex.metaxcan_results	13546	0.999766	0.998612
ENSG00000112186.11	CAP2	-0.925256	0.354833	5.23e-05	1	1	1	0.354833	0.01229	mashr_Brain_Cortex.metaxcan_results	13546	0.999766	0.999775
ENSG00000175664.9	TEX26	0.924838	0.35505	0.0994466	2	2	2	0.387205	0.495106	mashr_Brain_Cortex.metaxcan_results	13546	0.999766	0.999481
ENSG00000148019.12	CEP78	0.924573	0.355188	0.00894479	2	2	2	0.0866742	0.203061	mashr_Brain_Cortex.metaxcan_results	13546	0.999766	0.999302
ENSG00000158104.11	HPD	-0.924434	0.35526	2.6e-06	1	1	1	0.35526	0.00568866	mashr_Brain_Cortex.metaxcan_results	13546	0.999766	0.999658
ENSG00000169764.15	UGP2	0.924176	0.355395	0.00282283	3	3	3	0.363768	0.0864964	mashr_Brain_Cortex.metaxcan_results	13546	0.999766	0.999109
ENSG00000138111.14	MFSD13A	0.923882	0.355548	0.103287	3	3	3	0.292017	0.323916	mashr_Brain_Cortex.metaxcan_results	13546	0.999766	0.999109
ENSG00000171262.11	FAM98B	-0.923358	0.355821	0.00370369	1	2	2	0.355821	0.316427	mashr_Brain_Cortex.metaxcan_results	13546	0.999766	0.999109
ENSG00000135063.17	FAM189A2	0.923026	0.355994	0.000110513	2	2	2	0.37459	0.0566139	mashr_Brain_Cortex.metaxcan_results	13546	0.999766	0.999859
ENSG00000112667.12	DNPH1	0.923005	0.356005	0.025321	1	1	1	0.356005	0.391225	mashr_Brain_Cortex.metaxcan_results	13546	0.999766	0.999658
ENSG00000152527.13	PLEKHH2	0.922821	0.356101	0.150728	4	4	4	0.207535	0.637282	mashr_Brain_Cortex.metaxcan_results	13546	0.999766	0.999775
ENSG00000119661.14	DNAL1	0.922727	0.356149	0.0689831	3	3	3	0.247778	0.253439	mashr_Brain_Cortex.metaxcan_results	13546	0.999766	0.999799
ENSG00000255328.1	RP11-326C3.12	0.922639	0.356196	1.57963	4	4	4	0.291915	0.766169	mashr_Brain_Cortex.metaxcan_results	13546	0.999766	0.999302
ENSG00000049167.13	ERCC8	-0.922633	0.356198	0.00207577	2	2	2	0.362019	0.0946063	mashr_Brain_Cortex.metaxcan_results	13546	0.999766	0.999302
ENSG00000213903.8	LTB4R	0.922614	0.356208	0.0245313	1	1	1	0.356208	0.276979	mashr_Brain_Cortex.metaxcan_results	13546	0.999766	0.999782
ENSG00000150628.6	SPATA4	-0.922033	0.356511	0.0107616	1	1	1	0.356511	0.157147	mashr_Brain_Cortex.metaxcan_results	13546	0.999766	0.999481
ENSG00000198089.15	SFI1	0.921943	0.356558	0.0331272	4	4	4	0.11839	0.266787	mashr_Brain_Cortex.metaxcan_results	13546	0.999766	0.999109
ENSG00000148814.17	LRRC27	-0.921458	0.356811	0.469814	3	3	3	0.315949	1.03734	mashr_Brain_Cortex.metaxcan_results	13546	0.999766	0.999859
ENSG00000089775.11	ZBTB25	0.921354	0.356866	0.00945415	2	2	2	0.246108	0.198536	mashr_Brain_Cortex.metaxcan_results	13546	0.999766	0.999109
ENSG00000054267.21	ARID4B	-0.921285	0.356902	0.00101123	1	1	1	0.356902	0.0687873	mashr_Brain_Cortex.metaxcan_results	13546	0.999766	0.998289
ENSG00000044574.7	HSPA5	-0.921275	0.356907	0.000838713	1	1	1	0.356907	0.0683353	mashr_Brain_Cortex.metaxcan_results	13546	0.999766	0.999109
ENSG00000128739.21	SNRPN	0.921264	0.356913	0.0048086	1	1	1	0.356913	0.106758	mashr_Brain_Cortex.metaxcan_results	13546	0.999766	0.998612
ENSG00000242689.2	CNTF	0.921243	0.356923	0.0346977	1	1	1	0.356923	0.346921	mashr_Brain_Cortex.metaxcan_results	13546	0.999766	0.999782
ENSG00000054793.13	ATP9A	-0.921239	0.356926	0.000154075	1	2	2	0.356926	0.0415671	mashr_Brain_Cortex.metaxcan_results	13546	0.999766	0.998612
ENSG00000198783.5	ZNF830	-0.921189	0.356952	1.33e-05	1	1	1	0.356952	0.0103991	mashr_Brain_Cortex.metaxcan_results	13546	0.999766	0.999302
ENSG00000171606.17	ZNF274	0.92104	0.357029	0.000327722	2	2	2	0.371513	0.0321453	mashr_Brain_Cortex.metaxcan_results	13546	0.999766	0.999658
ENSG00000121988.17	ZRANB3	0.921039	0.35703	0.000229021	1	1	1	0.35703	0.0434196	mashr_Brain_Cortex.metaxcan_results	13546	0.999766	0.999782
ENSG00000282033.1	RP11-506F3.1	-0.9206	0.357259	0.0259311	1	1	1	0.357259	0.785431	mashr_Brain_Cortex.metaxcan_results	13546	0.999766	0.999799
ENSG00000198075.9	SULT1C4	0.920465	0.35733	0.0392609	2	2	2	0.253902	0.787322	mashr_Brain_Cortex.metaxcan_results	13546	0.999766	0.999782
ENSG00000161940.10	BCL6B	0.920383	0.357372	2.39e-06	1	1	1	0.357372	0.00417303	mashr_Brain_Cortex.metaxcan_results	13546	0.999766	0.998911
ENSG00000108039.17	XPNPEP1	0.920334	0.357398	0.000659115	1	1	1	0.357398	0.0478795	mashr_Brain_Cortex.metaxcan_results	13546	0.999766	0.998289
ENSG00000109220.10	CHIC2	0.920319	0.357406	0.000121437	1	1	1	0.357406	0.0443965	mashr_Brain_Cortex.metaxcan_results	13546	0.999766	0.998911
ENSG00000143093.14	STRIP1	-0.92025	0.357442	0.00238677	1	1	1	0.357442	0.067869	mashr_Brain_Cortex.metaxcan_results	13546	0.999766	0.999799
ENSG00000153294.11	ADGRF4	-0.92023	0.357453	0.15343	2	2	2	0.340617	0.352863	mashr_Brain_Cortex.metaxcan_results	13546	0.999766	0.999481
ENSG00000101557.14	USP14	-0.920215	0.357461	0.00327349	2	2	2	0.360135	0.0883314	mashr_Brain_Cortex.metaxcan_results	13546	0.999766	0.999302
ENSG00000274021.1	RP11-823E8.3	0.920086	0.357528	0.00243128	3	3	3	0.433614	0.0824398	mashr_Brain_Cortex.metaxcan_results	13546	0.999766	0.999859
ENSG00000104537.16	ANXA13	-0.919918	0.357616	0.0305954	1	1	1	0.357616	0.250278	mashr_Brain_Cortex.metaxcan_results	13546	0.999766	0.999109
ENSG00000178568.14	ERBB4	-0.919842	0.357655	0.000138576	1	1	1	0.357655	0.0250045	mashr_Brain_Cortex.metaxcan_results	13546	0.999766	0.999799
ENSG00000196776.14	CD47	0.919715	0.357722	0.00258869	1	1	1	0.357722	0.0893738	mashr_Brain_Cortex.metaxcan_results	13546	0.999766	0.998612
ENSG00000072195.14	SPEG	-0.919635	0.357764	1.55e-05	1	1	1	0.357764	0.0220487	mashr_Brain_Cortex.metaxcan_results	13546	0.999766	0.999782
ENSG00000245937.7	LINC01184	-0.919477	0.357846	0.0824821	3	3	3	0.215791	0.541754	mashr_Brain_Cortex.metaxcan_results	13546	0.999766	0.998612
ENSG00000113845.9	TIMMDC1	0.919412	0.35788	0.00377683	1	1	1	0.35788	0.344162	mashr_Brain_Cortex.metaxcan_results	13546	0.999766	0.999302
ENSG00000008438.4	PGLYRP1	-0.919222	0.35798	2.02e-05	1	1	1	0.35798	0.00707127	mashr_Brain_Cortex.metaxcan_results	13546	0.999766	0.999775
ENSG00000119965.12	C10orf88	0.919162	0.358011	0.00107035	2	2	2	0.381305	0.0705234	mashr_Brain_Cortex.metaxcan_results	13546	0.999766	0.999658
ENSG00000224478.1	RP11-13P5.1	-0.918761	0.35822	1.05e-05	2	2	2	0.492936	0.007539	mashr_Brain_Cortex.metaxcan_results	13546	0.999766	0.999775
ENSG00000183856.10	IQGAP3	-0.918722	0.358241	4.35e-07	1	1	1	0.358241	0.00224015	mashr_Brain_Cortex.metaxcan_results	13546	0.999766	0.998911
ENSG00000116698.21	SMG7	-0.918617	0.358296	0.037023	2	2	2	0.20947	0.226335	mashr_Brain_Cortex.metaxcan_results	13546	0.999766	0.999481
ENSG00000197226.12	TBC1D9B	-0.918547	0.358333	0.322864	2	2	2	0.2071	0.781354	mashr_Brain_Cortex.metaxcan_results	13546	0.999766	0.999481
ENSG00000272250.1	RP11-346C20.4	0.918361	0.35843	6.46e-05	1	1	1	0.35843	0.0157613	mashr_Brain_Cortex.metaxcan_results	13546	0.999766	0.999635
ENSG00000005436.13	GCFC2	0.918133	0.358549	0.0382829	2	2	2	0.380903	0.19262	mashr_Brain_Cortex.metaxcan_results	13546	0.999766	0.998612
ENSG00000107984.9	DKK1	0.918084	0.358575	0.0115844	1	1	1	0.358575	0.147734	mashr_Brain_Cortex.metaxcan_results	13546	0.999766	0.998289
ENSG00000107186.16	MPDZ	-0.917925	0.358658	0.0139227	2	3	3	0.340635	0.442552	mashr_Brain_Cortex.metaxcan_results	13546	0.999766	0.999109
ENSG00000168811.6	IL12A	-0.917778	0.358735	0.0276648	2	2	2	0.132157	0.221802	mashr_Brain_Cortex.metaxcan_results	13546	0.999766	0.999859
ENSG00000137875.4	BCL2L10	-0.917471	0.358896	0.00365092	1	2	2	0.358896	0.102411	mashr_Brain_Cortex.metaxcan_results	13546	0.999766	0.999782
ENSG00000091409.14	ITGA6	0.917381	0.358943	0.00442148	2	2	2	0.237529	0.112988	mashr_Brain_Cortex.metaxcan_results	13546	0.999766	0.998911
ENSG00000261098.1	RP11-819C21.1	-0.91737	0.358949	0.0634316	2	2	2	0.289248	0.581614	mashr_Brain_Cortex.metaxcan_results	13546	0.999766	0.998911
ENSG00000261175.5	LINC02188	0.917226	0.359024	9e-06	1	1	1	0.359024	0.0125849	mashr_Brain_Cortex.metaxcan_results	13546	0.999766	0.999799
ENSG00000154175.16	ABI3BP	0.917081	0.3591	0.0949476	3	3	3	0.142417	0.283479	mashr_Brain_Cortex.metaxcan_results	13546	0.999766	0.999302
ENSG00000267147.2	LINC01842	0.917077	0.359102	4.02e-06	2	2	2	0.332862	0.00439075	mashr_Brain_Cortex.metaxcan_results	13546	0.999766	0.998289
ENSG00000171772.15	SYCE1	0.917022	0.359131	0.0657796	1	2	2	0.359131	0.66528	mashr_Brain_Cortex.metaxcan_results	13546	0.999766	0.999635
ENSG00000065600.12	TMEM206	0.916993	0.359146	0.065834	3	3	3	0.104432	0.334615	mashr_Brain_Cortex.metaxcan_results	13546	0.999766	0.999775
ENSG00000156502.13	SUPV3L1	-0.91698	0.359153	0.0106251	2	2	2	0.0574374	0.177637	mashr_Brain_Cortex.metaxcan_results	13546	0.999766	0.998289
ENSG00000136014.11	USP44	0.916804	0.359245	0.057824	2	2	2	0.151995	0.686404	mashr_Brain_Cortex.metaxcan_results	13546	0.999766	0.998612
ENSG00000065833.8	ME1	0.916744	0.359277	4e-05	1	1	1	0.359277	0.0354376	mashr_Brain_Cortex.metaxcan_results	13546	0.999766	0.998911
ENSG00000083223.17	ZCCHC6	-0.916591	0.359357	0.000626892	1	1	1	0.359357	0.0505406	mashr_Brain_Cortex.metaxcan_results	13546	0.999766	0.999775
ENSG00000178401.14	DNAJC22	0.916486	0.359412	0.00259152	1	1	1	0.359412	0.23477	mashr_Brain_Cortex.metaxcan_results	13546	0.999766	0.999635
ENSG00000148481.13	MINDY3	0.916377	0.359469	0.00219177	2	2	2	0.204222	0.0756651	mashr_Brain_Cortex.metaxcan_results	13546	0.999766	0.999782
ENSG00000241697.4	TMEFF1	-0.916373	0.359471	0.000164881	2	2	2	0.150094	0.0302008	mashr_Brain_Cortex.metaxcan_results	13546	0.999766	0.998911
ENSG00000187905.10	LRRC74B	0.916357	0.35948	0.00822576	1	2	2	0.35948	0.132116	mashr_Brain_Cortex.metaxcan_results	13546	0.999766	0.999481
ENSG00000189046.10	ALKBH2	0.916081	0.359624	0.00259135	2	2	2	0.20419	0.177495	mashr_Brain_Cortex.metaxcan_results	13546	0.999766	0.998612
ENSG00000132953.16	XPO4	0.916027	0.359653	0.0291554	3	3	3	0.393302	0.19168	mashr_Brain_Cortex.metaxcan_results	13546	0.999766	0.998289
ENSG00000011523.13	CEP68	0.915968	0.359684	0.00824546	3	3	3	0.338436	0.209932	mashr_Brain_Cortex.metaxcan_results	13546	0.999766	0.999859
ENSG00000197471.11	SPN	-0.915963	0.359686	0.000333473	1	1	1	0.359686	0.0485809	mashr_Brain_Cortex.metaxcan_results	13546	0.999766	0.999782
ENSG00000213203.2	GIMAP1	-0.915959	0.359689	0.00830438	1	1	1	0.359689	0.135493	mashr_Brain_Cortex.metaxcan_results	13546	0.999766	0.998911
ENSG00000115415.18	STAT1	-0.915899	0.35972	0.00570766	1	1	1	0.35972	0.193598	mashr_Brain_Cortex.metaxcan_results	13546	0.999766	0.999859
ENSG00000152465.17	NMT2	-0.915431	0.359966	0.0354325	2	2	2	0.206465	0.238405	mashr_Brain_Cortex.metaxcan_results	13546	0.999766	0.999109
ENSG00000163879.10	DNALI1	-0.915326	0.360021	0.262731	4	4	4	0.160172	0.486214	mashr_Brain_Cortex.metaxcan_results	13546	0.999766	0.999859
ENSG00000198690.9	FAN1	0.915113	0.360132	0.0258202	1	1	1	0.360132	0.249941	mashr_Brain_Cortex.metaxcan_results	13546	0.999766	0.999859
ENSG00000187240.13	DYNC2H1	-0.915077	0.360151	0.00511502	2	2	2	0.360373	0.100713	mashr_Brain_Cortex.metaxcan_results	13546	0.999766	0.998911
ENSG00000151470.12	C4orf33	0.915061	0.360159	0.331354	2	2	2	0.205183	0.491246	mashr_Brain_Cortex.metaxcan_results	13546	0.999766	0.999302
ENSG00000143774.16	GUK1	0.91505	0.360165	0.0108093	1	1	1	0.360165	0.436213	mashr_Brain_Cortex.metaxcan_results	13546	0.999766	0.999859
ENSG00000100191.5	SLC5A4	0.914916	0.360236	0.013089	1	1	1	0.360236	0.165542	mashr_Brain_Cortex.metaxcan_results	13546	0.999766	0.999859
ENSG00000183908.5	LRRC55	-0.914877	0.360256	7.78e-08	1	1	1	0.360256	0.000580976	mashr_Brain_Cortex.metaxcan_results	13546	0.999766	0.998612
ENSG00000149089.12	APIP	0.914851	0.36027	0.450805	2	2	2	0.366562	0.962655	mashr_Brain_Cortex.metaxcan_results	13546	0.999766	0.999775
ENSG00000138100.13	TRIM54	0.914068	0.360681	0.0122886	2	2	2	0.205202	0.144993	mashr_Brain_Cortex.metaxcan_results	13546	0.999766	0.999775
ENSG00000084207.15	GSTP1	-0.914017	0.360708	0.035266	2	2	2	0.17065	0.263683	mashr_Brain_Cortex.metaxcan_results	13546	0.999766	0.999635
ENSG00000163531.15	NFASC	0.913735	0.360856	6.93e-06	1	1	1	0.360856	0.00624926	mashr_Brain_Cortex.metaxcan_results	13546	0.999766	0.999799
ENSG00000227619.1	RP11-492E3.2	-0.913515	0.360972	0.00034273	1	1	1	0.360972	0.090297	mashr_Brain_Cortex.metaxcan_results	13546	0.999766	0.999109
ENSG00000132109.9	TRIM21	0.913411	0.361026	0.0143385	2	2	2	0.110797	0.115328	mashr_Brain_Cortex.metaxcan_results	13546	0.999766	0.999658
ENSG00000262484.1	CCER2	0.913175	0.36115	0.0177274	1	2	2	0.36115	0.238132	mashr_Brain_Cortex.metaxcan_results	13546	0.999766	0.999635
ENSG00000243989.8	ACY1	-0.913003	0.361241	2.5e-05	1	1	1	0.361241	0.0179904	mashr_Brain_Cortex.metaxcan_results	13546	0.999766	0.999782
ENSG00000118705.16	RPN2	-0.912864	0.361314	0.000303916	1	2	2	0.361314	0.025476	mashr_Brain_Cortex.metaxcan_results	13546	0.999766	0.999658
ENSG00000149929.15	HIRIP3	-0.912862	0.361315	0.00451584	1	1	1	0.361315	0.183886	mashr_Brain_Cortex.metaxcan_results	13546	0.999766	0.999775
ENSG00000121417.13	ZNF211	-0.912844	0.361325	0.0367361	2	2	2	0.175781	0.316636	mashr_Brain_Cortex.metaxcan_results	13546	0.999766	0.999109
ENSG00000010219.13	DYRK4	0.912622	0.361441	0.0175419	2	2	2	0.246235	0.206461	mashr_Brain_Cortex.metaxcan_results	13546	0.999766	0.999658
ENSG00000114735.9	HEMK1	-0.912247	0.361639	0.0108579	1	1	1	0.361639	0.203717	mashr_Brain_Cortex.metaxcan_results	13546	0.999766	0.999658
ENSG00000196917.5	HCAR1	-0.912031	0.361752	0.00278542	1	1	1	0.361752	0.176737	mashr_Brain_Cortex.metaxcan_results	13546	0.999766	0.999635
ENSG00000105376.4	ICAM5	0.911882	0.361831	0.00087911	1	1	1	0.361831	0.054301	mashr_Brain_Cortex.metaxcan_results	13546	0.999766	0.999635
ENSG00000166261.10	ZNF202	-0.911776	0.361887	0.163823	2	2	2	0.272776	0.3182	mashr_Brain_Cortex.metaxcan_results	13546	0.999766	0.998612
ENSG00000148187.17	MRRF	0.911442	0.362063	0.000773353	1	1	1	0.362063	0.0687846	mashr_Brain_Cortex.metaxcan_results	13546	0.999766	0.998612
ENSG00000226995.7	LINC00658	0.911372	0.362099	0.051497	1	1	1	0.362099	0.377589	mashr_Brain_Cortex.metaxcan_results	13546	0.999766	0.998289
ENSG00000184988.8	TMEM106A	0.911237	0.36217	0.0177041	1	2	2	0.36217	0.224956	mashr_Brain_Cortex.metaxcan_results	13546	0.999766	0.998289
ENSG00000166451.13	CENPN	0.910883	0.362357	0.00434673	1	1	1	0.362357	0.106676	mashr_Brain_Cortex.metaxcan_results	13546	0.999766	0.999109
ENSG00000082996.19	RNF13	0.910738	0.362433	5.66e-06	1	1	1	0.362433	0.010967	mashr_Brain_Cortex.metaxcan_results	13546	0.999766	0.999859
ENSG00000130768.14	SMPDL3B	0.910649	0.36248	0.00586037	1	1	1	0.36248	0.114809	mashr_Brain_Cortex.metaxcan_results	13546	0.999766	0.999782
ENSG00000168140.4	VASN	-0.9105	0.362559	0.0121674	1	1	1	0.362559	0.184075	mashr_Brain_Cortex.metaxcan_results	13546	0.999766	0.999782
ENSG00000147654.14	EBAG9	0.910181	0.362727	0.0132283	1	1	1	0.362727	0.217283	mashr_Brain_Cortex.metaxcan_results	13546	0.999766	0.998911
ENSG00000243566.6	UPK3B	-0.91018	0.362728	1.03509	3	3	3	0.243384	0.940245	mashr_Brain_Cortex.metaxcan_results	13546	0.999766	0.999635
ENSG00000171695.10	LKAAEAR1	0.910148	0.362744	0.0174954	1	1	1	0.362744	0.191799	mashr_Brain_Cortex.metaxcan_results	13546	0.999766	0.998289
ENSG00000116586.11	LAMTOR2	0.910125	0.362756	3.36e-06	1	2	2	0.362756	0.00272504	mashr_Brain_Cortex.metaxcan_results	13546	0.999766	0.999782
ENSG00000197444.9	OGDHL	-0.910122	0.362758	0.00186175	1	1	1	0.362758	0.0904574	mashr_Brain_Cortex.metaxcan_results	13546	0.999766	0.999799
ENSG00000230366.9	DSCR9	0.910035	0.362804	0.000102454	1	1	1	0.362804	0.0444123	mashr_Brain_Cortex.metaxcan_results	13546	0.999766	0.999782
ENSG00000159921.14	GNE	-0.909855	0.362899	0.00998505	1	1	1	0.362899	0.172286	mashr_Brain_Cortex.metaxcan_results	13546	0.999766	0.999635
ENSG00000144455.13	SUMF1	-0.909387	0.363146	0.193254	2	2	2	0.35555	0.620489	mashr_Brain_Cortex.metaxcan_results	13546	0.999766	0.999302
ENSG00000149328.14	GLB1L2	-0.909186	0.363252	0.0123723	1	1	1	0.363252	0.182354	mashr_Brain_Cortex.metaxcan_results	13546	0.999766	0.999109
ENSG00000145428.14	RNF175	0.909054	0.363321	0.0414084	4	4	4	0.202204	0.242057	mashr_Brain_Cortex.metaxcan_results	13546	0.999766	0.999799
ENSG00000135363.11	LMO2	0.908796	0.363458	0.00383112	2	2	2	0.361575	0.124162	mashr_Brain_Cortex.metaxcan_results	13546	0.999766	0.998911
ENSG00000164089.8	ETNPPL	0.908717	0.3635	8.04e-07	1	1	1	0.3635	0.00361229	mashr_Brain_Cortex.metaxcan_results	13546	0.999766	0.999635
ENSG00000151360.9	ALLC	0.908708	0.363504	0.490954	1	1	1	0.363504	1.71708	mashr_Brain_Cortex.metaxcan_results	13546	0.999766	0.999782
ENSG00000171723.15	GPHN	0.908537	0.363595	0.00122184	2	2	2	0.283932	0.0557632	mashr_Brain_Cortex.metaxcan_results	13546	0.999766	0.998911
ENSG00000122912.14	SLC25A16	-0.908373	0.363681	0.0828951	1	1	1	0.363681	0.690059	mashr_Brain_Cortex.metaxcan_results	13546	0.999766	0.999658
ENSG00000089041.16	P2RX7	-0.90831	0.363714	0.0135969	1	1	1	0.363714	0.396125	mashr_Brain_Cortex.metaxcan_results	13546	0.999766	0.999635
ENSG00000179361.17	ARID3B	-0.908277	0.363732	0.0182672	1	1	1	0.363732	0.441874	mashr_Brain_Cortex.metaxcan_results	13546	0.999766	0.998289
ENSG00000180071.19	ANKRD18A	0.908271	0.363735	0.0630419	2	2	2	0.502835	0.266609	mashr_Brain_Cortex.metaxcan_results	13546	0.999766	0.999859
ENSG00000148343.18	MIGA2	-0.908229	0.363757	0.00206016	1	1	1	0.363757	0.176204	mashr_Brain_Cortex.metaxcan_results	13546	0.999766	0.999782
ENSG00000161179.13	YDJC	-0.908206	0.363769	0.0160092	2	2	2	0.272957	0.15191	mashr_Brain_Cortex.metaxcan_results	13546	0.999766	0.999799
ENSG00000254670.1	CTC-497E21.3	-0.907774	0.363998	0.000107502	2	2	2	0.0576385	0.0201927	mashr_Brain_Cortex.metaxcan_results	13546	0.999766	0.999302
ENSG00000133316.15	WDR74	-0.907505	0.36414	0.0121528	2	2	2	0.366706	0.378364	mashr_Brain_Cortex.metaxcan_results	13546	0.999766	0.998911
ENSG00000179115.10	FARSA	-0.907349	0.364222	0.00458856	3	3	3	0.229159	0.119537	mashr_Brain_Cortex.metaxcan_results	13546	0.999766	0.999859
ENSG00000133460.19	SLC2A11	0.907235	0.364283	0.0865616	3	3	3	0.286395	0.674648	mashr_Brain_Cortex.metaxcan_results	13546	0.999766	0.998289
ENSG00000181754.6	AMIGO1	-0.907155	0.364325	0.00535287	2	2	2	0.283179	0.130792	mashr_Brain_Cortex.metaxcan_results	13546	0.999766	0.999302
ENSG00000162298.18	SYVN1	-0.906989	0.364412	0.000468158	1	1	1	0.364412	0.0397546	mashr_Brain_Cortex.metaxcan_results	13546	0.999766	0.999775
ENSG00000281912.1	LINC01144	0.906951	0.364433	5.89e-05	1	1	1	0.364433	0.0150043	mashr_Brain_Cortex.metaxcan_results	13546	0.999766	0.999302
ENSG00000163026.11	WDCP	0.906627	0.364604	0.000290407	1	1	1	0.364604	0.0347973	mashr_Brain_Cortex.metaxcan_results	13546	0.999766	0.999799
ENSG00000149657.19	LSM14B	0.90644	0.364703	5.05e-05	2	2	2	0.413927	0.0465118	mashr_Brain_Cortex.metaxcan_results	13546	0.999766	0.999658
ENSG00000079277.19	MKNK1	0.906393	0.364728	0.0278246	1	1	1	0.364728	0.266402	mashr_Brain_Cortex.metaxcan_results	13546	0.999766	0.999658
ENSG00000105063.18	PPP6R1	0.90626	0.364798	0.0010067	1	2	2	0.364798	0.0455418	mashr_Brain_Cortex.metaxcan_results	13546	0.999766	0.999481
ENSG00000182379.9	NXPH4	-0.906215	0.364822	0.000137727	1	1	1	0.364822	0.0175577	mashr_Brain_Cortex.metaxcan_results	13546	0.999766	0.998612
ENSG00000107099.15	DOCK8	-0.906045	0.364912	0.0891226	3	3	3	0.25186	0.448686	mashr_Brain_Cortex.metaxcan_results	13546	0.999766	0.999775
ENSG00000124831.18	LRRFIP1	0.905715	0.365087	0.00313747	1	1	1	0.365087	0.0827674	mashr_Brain_Cortex.metaxcan_results	13546	0.999766	0.999302
ENSG00000162873.14	KLHDC8A	-0.905401	0.365253	0.0156029	1	1	1	0.365253	0.177814	mashr_Brain_Cortex.metaxcan_results	13546	0.999766	0.998911
ENSG00000110066.14	KMT5B	0.905344	0.365283	9.21e-05	2	3	3	0.314536	0.0147882	mashr_Brain_Cortex.metaxcan_results	13546	0.999766	0.999799
ENSG00000237515.8	SHISA9	0.905116	0.365404	2.51e-11	1	1	1	0.365404	7.56e-06	mashr_Brain_Cortex.metaxcan_results	13546	0.999766	0.999635
ENSG00000214652.5	ZNF727	0.90502	0.365455	0.0277366	1	1	1	0.365455	0.25281	mashr_Brain_Cortex.metaxcan_results	13546	0.999766	0.999481
ENSG00000138759.18	FRAS1	0.904879	0.36553	0.00907698	1	1	1	0.36553	0.173079	mashr_Brain_Cortex.metaxcan_results	13546	0.999766	0.999782
ENSG00000138071.13	ACTR2	0.904814	0.365564	0.0111123	2	2	2	0.293587	0.13809	mashr_Brain_Cortex.metaxcan_results	13546	0.999766	0.999481
ENSG00000132801.6	ZSWIM3	0.904779	0.365582	0.00160908	1	1	1	0.365582	0.0579329	mashr_Brain_Cortex.metaxcan_results	13546	0.999766	0.999109
ENSG00000137693.13	YAP1	0.904598	0.365679	1.85e-06	1	1	1	0.365679	0.0047466	mashr_Brain_Cortex.metaxcan_results	13546	0.999766	0.999799
ENSG00000233878.1	AC073133.1	0.904587	0.365684	0.0911449	2	2	2	0.204655	0.311947	mashr_Brain_Cortex.metaxcan_results	13546	0.999766	0.999859
ENSG00000110497.14	AMBRA1	-0.904525	0.365717	3.47e-06	1	1	1	0.365717	0.0178713	mashr_Brain_Cortex.metaxcan_results	13546	0.999766	0.998289
ENSG00000100644.16	HIF1A	-0.904346	0.365812	1.32e-06	1	1	1	0.365812	0.00360116	mashr_Brain_Cortex.metaxcan_results	13546	0.999766	0.998289
ENSG00000267452.1	LINC02073	-0.904266	0.365854	0.0314749	1	1	1	0.365854	0.345893	mashr_Brain_Cortex.metaxcan_results	13546	0.999766	0.998911
ENSG00000178425.13	NT5DC1	0.904254	0.365861	0.00136497	2	2	2	0.362004	0.119699	mashr_Brain_Cortex.metaxcan_results	13546	0.999766	0.999481
ENSG00000140105.17	WARS	-0.903898	0.36605	0.00875097	2	2	2	0.305938	0.193332	mashr_Brain_Cortex.metaxcan_results	13546	0.999766	0.999481
ENSG00000237595.3	RP11-112L6.3	0.903632	0.366191	0.0357404	1	1	1	0.366191	0.271155	mashr_Brain_Cortex.metaxcan_results	13546	0.999766	0.999635
ENSG00000168615.11	ADAM9	0.903612	0.366201	0.00717784	1	1	1	0.366201	0.240477	mashr_Brain_Cortex.metaxcan_results	13546	0.999766	0.998612
ENSG00000186765.11	FSCN2	-0.903496	0.366263	0.0195845	1	1	1	0.366263	0.240834	mashr_Brain_Cortex.metaxcan_results	13546	0.999766	0.999109
ENSG00000270000.1	RP3-449M8.9	-0.903322	0.366355	0.0651568	2	2	2	0.153114	0.267201	mashr_Brain_Cortex.metaxcan_results	13546	0.999766	0.999775
ENSG00000065268.10	WDR18	-0.903023	0.366513	1.09309	3	3	3	0.333491	0.932255	mashr_Brain_Cortex.metaxcan_results	13546	0.999766	0.999859
ENSG00000167775.10	CD320	0.902621	0.366727	0.00100366	2	2	2	0.212614	0.0977418	mashr_Brain_Cortex.metaxcan_results	13546	0.999766	0.999782
ENSG00000152291.13	TGOLN2	-0.902428	0.36683	0.00586091	3	3	3	0.1023	0.159333	mashr_Brain_Cortex.metaxcan_results	13546	0.999766	0.999302
ENSG00000182963.9	GJC1	-0.902408	0.36684	0.00874765	1	2	2	0.36684	0.137341	mashr_Brain_Cortex.metaxcan_results	13546	0.999766	0.998911
ENSG00000213047.12	DENND1B	-0.902231	0.366934	0.000336749	1	1	1	0.366934	0.0387122	mashr_Brain_Cortex.metaxcan_results	13546	0.999766	0.999481
ENSG00000166111.9	SVOP	0.902202	0.366949	1.67e-08	1	1	1	0.366949	0.000269154	mashr_Brain_Cortex.metaxcan_results	13546	0.999766	0.999859
ENSG00000206557.5	TRIM71	0.902097	0.367005	8.69e-07	1	1	1	0.367005	0.00144487	mashr_Brain_Cortex.metaxcan_results	13546	0.999766	0.999302
ENSG00000139793.18	MBNL2	0.901951	0.367083	1.88e-05	1	1	1	0.367083	0.0190263	mashr_Brain_Cortex.metaxcan_results	13546	0.999766	0.998911
ENSG00000137713.15	PPP2R1B	-0.901871	0.367126	0.0718687	3	3	3	0.0236252	0.399734	mashr_Brain_Cortex.metaxcan_results	13546	0.999766	0.999782
ENSG00000255455.2	RP11-890B15.3	0.901499	0.367323	0.268045	3	3	3	0.194	0.429002	mashr_Brain_Cortex.metaxcan_results	13546	0.999766	0.999859
ENSG00000089902.9	RCOR1	0.901369	0.367392	0.000515464	1	1	1	0.367392	0.0434685	mashr_Brain_Cortex.metaxcan_results	13546	0.999766	0.998911
ENSG00000137101.12	CD72	-0.901311	0.367423	0.0027512	1	1	1	0.367423	0.0764889	mashr_Brain_Cortex.metaxcan_results	13546	0.999766	0.999658
ENSG00000107771.15	CCSER2	-0.901217	0.367473	0.00472215	1	1	1	0.367473	0.116773	mashr_Brain_Cortex.metaxcan_results	13546	0.999766	0.999658
ENSG00000125319.14	C17orf53	0.90109	0.36754	1.51e-05	1	1	1	0.36754	0.0141088	mashr_Brain_Cortex.metaxcan_results	13546	0.999766	0.998911
ENSG00000168591.15	TMUB2	-0.90109	0.36754	0.000535015	1	1	1	0.36754	0.0840899	mashr_Brain_Cortex.metaxcan_results	13546	0.999766	0.999799
ENSG00000256043.2	CTSO	-0.900976	0.367601	0.0350443	2	2	2	0.263781	0.191677	mashr_Brain_Cortex.metaxcan_results	13546	0.999766	0.999302
ENSG00000230676.1	RP11-65J3.3	0.900825	0.367681	0.00838429	1	1	1	0.367681	0.147946	mashr_Brain_Cortex.metaxcan_results	13546	0.999766	0.999775
ENSG00000112394.16	SLC16A10	-0.900528	0.36784	0.014108	2	2	2	0.257646	0.350749	mashr_Brain_Cortex.metaxcan_results	13546	0.999766	0.999658
ENSG00000165458.13	INPPL1	0.900414	0.3679	8.14e-06	1	1	1	0.3679	0.00584235	mashr_Brain_Cortex.metaxcan_results	13546	0.999766	0.999859
ENSG00000070808.15	CAMK2A	0.900264	0.36798	0.000105737	1	1	1	0.36798	0.0311645	mashr_Brain_Cortex.metaxcan_results	13546	0.999766	0.999782
ENSG00000180938.5	ZNF572	-0.900112	0.368061	0.00305804	1	1	1	0.368061	0.195238	mashr_Brain_Cortex.metaxcan_results	13546	0.999766	0.998289
ENSG00000154945.6	ANKRD40	-0.900081	0.368077	0.0199481	2	2	2	0.245881	0.21367	mashr_Brain_Cortex.metaxcan_results	13546	0.999766	0.999109
ENSG00000163497.2	FEV	-0.899912	0.368167	2e-07	1	1	1	0.368167	0.00166152	mashr_Brain_Cortex.metaxcan_results	13546	0.999766	0.999302
ENSG00000160298.17	C21orf58	-0.89984	0.368205	0.0468044	3	3	3	0.0858429	0.239944	mashr_Brain_Cortex.metaxcan_results	13546	0.999766	0.999799
ENSG00000275409.1	RP11-131L12.4	0.899763	0.368246	0.124718	3	3	3	0.331684	0.560296	mashr_Brain_Cortex.metaxcan_results	13546	0.999766	0.998289
ENSG00000172346.14	CSDC2	0.89958	0.368344	0.287152	3	3	3	0.1664	0.807126	mashr_Brain_Cortex.metaxcan_results	13546	0.999766	0.999109
ENSG00000198453.12	ZNF568	0.899354	0.368464	0.200906	2	2	2	0.282721	0.502661	mashr_Brain_Cortex.metaxcan_results	13546	0.999766	0.999302
ENSG00000164211.12	STARD4	0.899279	0.368504	0.0149647	1	1	1	0.368504	0.210859	mashr_Brain_Cortex.metaxcan_results	13546	0.999766	0.999658
ENSG00000138079.13	SLC3A1	0.899258	0.368515	0.00814483	2	2	2	0.182129	0.138448	mashr_Brain_Cortex.metaxcan_results	13546	0.999766	0.998612
ENSG00000170962.12	PDGFD	0.899196	0.368548	0.000249145	1	2	2	0.368548	0.0612761	mashr_Brain_Cortex.metaxcan_results	13546	0.999766	0.999775
ENSG00000173744.17	AGFG1	-0.89918	0.368557	0.000272426	1	1	1	0.368557	0.0600047	mashr_Brain_Cortex.metaxcan_results	13546	0.999766	0.999775
ENSG00000163682.15	RPL9	-0.899148	0.368574	0.281273	2	2	2	0.408006	0.785468	mashr_Brain_Cortex.metaxcan_results	13546	0.999766	0.999859
ENSG00000142082.14	SIRT3	0.899052	0.368625	0.0889441	2	2	2	0.33613	0.288764	mashr_Brain_Cortex.metaxcan_results	13546	0.999766	0.998612
ENSG00000276524.1	RP11-323F24.3	-0.899023	0.36864	2.11e-05	1	1	1	0.36864	0.00721873	mashr_Brain_Cortex.metaxcan_results	13546	0.999766	0.999799
ENSG00000167674.14	CTB-50L17.10	0.898977	0.368665	0.0053445	1	1	1	0.368665	0.320769	mashr_Brain_Cortex.metaxcan_results	13546	0.999766	0.999302
ENSG00000138032.20	PPM1B	-0.898827	0.368745	0.0024861	2	2	2	0.253375	0.0815052	mashr_Brain_Cortex.metaxcan_results	13546	0.999766	0.999775
ENSG00000149476.15	TKFC	0.898729	0.368797	0.00293441	1	1	1	0.368797	0.369458	mashr_Brain_Cortex.metaxcan_results	13546	0.999766	0.999782
ENSG00000059588.9	TARBP1	-0.898636	0.368846	0.000882849	2	2	2	0.482138	0.0664099	mashr_Brain_Cortex.metaxcan_results	13546	0.999766	0.999481
ENSG00000114491.13	UMPS	0.898475	0.368932	0.0971763	3	3	3	0.295047	0.298427	mashr_Brain_Cortex.metaxcan_results	13546	0.999766	0.999782
ENSG00000145040.3	UCN2	-0.89797	0.369201	7.24e-07	1	1	1	0.369201	0.00520518	mashr_Brain_Cortex.metaxcan_results	13546	0.999766	0.999302
ENSG00000275228.1	RP11-370I10.10	-0.897613	0.369392	0.0327647	1	1	1	0.369392	0.260201	mashr_Brain_Cortex.metaxcan_results	13546	0.999766	0.998289
ENSG00000175104.14	TRAF6	0.897522	0.36944	0.00245299	1	1	1	0.36944	0.30298	mashr_Brain_Cortex.metaxcan_results	13546	0.999766	0.999782
ENSG00000054938.15	CHRDL2	-0.897153	0.369637	0.0162963	1	1	1	0.369637	0.185379	mashr_Brain_Cortex.metaxcan_results	13546	0.999766	0.998911
ENSG00000084676.15	NCOA1	0.897039	0.369698	0.0238783	3	3	3	0.370942	0.352357	mashr_Brain_Cortex.metaxcan_results	13546	0.999766	0.999799
ENSG00000241839.9	PLEKHO2	-0.896841	0.369804	0.00128496	2	2	2	0.387945	0.0488712	mashr_Brain_Cortex.metaxcan_results	13546	0.999766	0.999302
ENSG00000129596.4	CDO1	-0.89683	0.369809	0.0122158	1	1	1	0.369809	0.162869	mashr_Brain_Cortex.metaxcan_results	13546	0.999766	0.998612
ENSG00000037474.14	NSUN2	0.896792	0.36983	0.380769	3	3	3	0.361396	0.935368	mashr_Brain_Cortex.metaxcan_results	13546	0.999766	0.999658
ENSG00000134759.13	ELP2	-0.896765	0.369844	0.0209609	2	2	2	0.306899	0.224325	mashr_Brain_Cortex.metaxcan_results	13546	0.999766	0.999775
ENSG00000181555.20	SETD2	0.896496	0.369988	2.55e-05	1	1	1	0.369988	0.0396934	mashr_Brain_Cortex.metaxcan_results	13546	0.999766	0.999635
ENSG00000133030.20	MPRIP	-0.896483	0.369995	0.00515492	2	2	2	0.343866	0.242181	mashr_Brain_Cortex.metaxcan_results	13546	0.999766	0.999481
ENSG00000117450.13	PRDX1	0.896217	0.370137	0.0100577	2	2	2	0.431252	0.238683	mashr_Brain_Cortex.metaxcan_results	13546	0.999766	0.999635
ENSG00000180354.15	MTURN	0.896061	0.37022	0.000936883	2	2	2	0.377502	0.0632708	mashr_Brain_Cortex.metaxcan_results	13546	0.999766	0.999782
ENSG00000102984.14	ZNF821	0.895942	0.370283	2.85e-05	2	2	2	0.370196	0.00849754	mashr_Brain_Cortex.metaxcan_results	13546	0.999766	0.999302
ENSG00000006611.15	USH1C	0.895782	0.370369	0.000552016	2	2	2	0.381716	0.0624089	mashr_Brain_Cortex.metaxcan_results	13546	0.999766	0.999109
ENSG00000172748.13	ZNF596	-0.895725	0.3704	0.00429554	2	2	2	0.373049	0.12899	mashr_Brain_Cortex.metaxcan_results	13546	0.999766	0.999635
ENSG00000118520.14	ARG1	-0.895533	0.370502	6.98e-05	1	1	1	0.370502	0.0467844	mashr_Brain_Cortex.metaxcan_results	13546	0.999766	0.999481
ENSG00000075089.9	ACTR6	-0.89553	0.370504	4.96e-05	1	1	1	0.370504	0.0309133	mashr_Brain_Cortex.metaxcan_results	13546	0.999766	0.999799
ENSG00000171792.10	RHNO1	0.895205	0.370677	0.00138147	2	2	2	0.223232	0.0766573	mashr_Brain_Cortex.metaxcan_results	13546	0.999766	0.999782
ENSG00000081721.11	DUSP12	0.895082	0.370743	1.72e-05	1	1	1	0.370743	0.0146407	mashr_Brain_Cortex.metaxcan_results	13546	0.999766	0.999658
ENSG00000273257.1	RP11-177J6.1	0.894905	0.370838	0.0206605	1	1	1	0.370838	0.558001	mashr_Brain_Cortex.metaxcan_results	13546	0.999766	0.999658
ENSG00000168038.10	ULK4	-0.894705	0.370945	0.471073	2	2	2	0.312083	1.18935	mashr_Brain_Cortex.metaxcan_results	13546	0.999766	0.999481
ENSG00000025039.14	RRAGD	-0.89468	0.370958	0.0171003	1	2	2	0.370958	0.357833	mashr_Brain_Cortex.metaxcan_results	13546	0.999766	0.999635
ENSG00000012232.8	EXTL3	0.894526	0.37104	0.000116108	1	1	1	0.37104	0.0312891	mashr_Brain_Cortex.metaxcan_results	13546	0.999766	0.998612
ENSG00000072736.18	NFATC3	-0.894373	0.371122	0.0221085	2	2	2	0.376133	0.222919	mashr_Brain_Cortex.metaxcan_results	13546	0.999766	0.999775
ENSG00000186591.11	UBE2H	0.89428	0.371172	5.93e-05	1	2	2	0.371172	0.016455	mashr_Brain_Cortex.metaxcan_results	13546	0.999766	0.999859
ENSG00000204421.2	LY6G6C	-0.894227	0.3712	0.0205584	1	1	1	0.3712	0.341362	mashr_Brain_Cortex.metaxcan_results	13546	0.999766	0.999859
ENSG00000188295.14	ZNF669	-0.894144	0.371245	0.135239	1	2	2	0.371245	0.512842	mashr_Brain_Cortex.metaxcan_results	13546	0.999766	0.999782
ENSG00000165655.16	ZNF503	-0.894021	0.371311	1.33e-05	1	1	1	0.371311	0.00689222	mashr_Brain_Cortex.metaxcan_results	13546	0.999766	0.998911
ENSG00000105610.4	KLF1	-0.894015	0.371314	0.00939657	1	1	1	0.371314	0.135666	mashr_Brain_Cortex.metaxcan_results	13546	0.999766	0.999799
ENSG00000163214.20	DHX57	0.893962	0.371342	0.00701439	2	2	2	0.143058	0.175431	mashr_Brain_Cortex.metaxcan_results	13546	0.999766	0.999302
ENSG00000272682.1	AC004471.10	0.893925	0.371362	0.00951921	1	1	1	0.371362	0.147859	mashr_Brain_Cortex.metaxcan_results	13546	0.999766	0.999302
ENSG00000181722.16	ZBTB20	-0.893886	0.371383	1.55e-05	1	1	1	0.371383	0.0204757	mashr_Brain_Cortex.metaxcan_results	13546	0.999766	0.999782
ENSG00000185002.9	RFX6	-0.893833	0.371411	0.00712705	1	1	1	0.371411	0.145206	mashr_Brain_Cortex.metaxcan_results	13546	0.999766	0.998911
ENSG00000186510.11	CLCNKA	-0.893719	0.371472	1.02279	2	2	2	0.334898	0.718975	mashr_Brain_Cortex.metaxcan_results	13546	0.999766	0.999775
ENSG00000152256.13	PDK1	-0.893699	0.371483	0.0313145	2	2	2	0.195586	0.325916	mashr_Brain_Cortex.metaxcan_results	13546	0.999766	0.999782
ENSG00000224758.1	LINC01167	-0.893688	0.371489	0.0746781	1	1	1	0.371489	1.14656	mashr_Brain_Cortex.metaxcan_results	13546	0.999766	0.999302
ENSG00000143320.8	CRABP2	-0.893683	0.371492	0.0361293	1	1	1	0.371492	0.713154	mashr_Brain_Cortex.metaxcan_results	13546	0.999766	0.999481
ENSG00000134852.14	CLOCK	-0.893665	0.371501	0.00310874	1	1	1	0.371501	0.0816522	mashr_Brain_Cortex.metaxcan_results	13546	0.999766	0.998612
ENSG00000265241.6	RBM8A	0.893279	0.371708	0.129991	2	2	2	0.233352	0.744042	mashr_Brain_Cortex.metaxcan_results	13546	0.999766	0.998289
ENSG00000128040.10	SPINK2	0.893216	0.371741	0.269925	3	3	3	0.36741	1.53057	mashr_Brain_Cortex.metaxcan_results	13546	0.999766	0.999859
ENSG00000132693.12	CRP	-0.893118	0.371794	0.00462812	1	1	1	0.371794	0.116149	mashr_Brain_Cortex.metaxcan_results	13546	0.999766	0.999782
ENSG00000127362.2	TAS2R3	0.893	0.371857	0.00573166	1	1	1	0.371857	0.104289	mashr_Brain_Cortex.metaxcan_results	13546	0.999766	0.998911
ENSG00000104835.14	SARS2	0.892998	0.371858	0.00118903	1	1	1	0.371858	0.0674139	mashr_Brain_Cortex.metaxcan_results	13546	0.999766	0.999302
ENSG00000063978.15	RNF4	-0.892901	0.37191	0.0297876	1	1	1	0.37191	0.248052	mashr_Brain_Cortex.metaxcan_results	13546	0.999766	0.998612
ENSG00000164898.12	FMC1	0.89282	0.371954	0.00392305	2	2	2	0.240833	0.123846	mashr_Brain_Cortex.metaxcan_results	13546	0.999766	0.999635
ENSG00000092978.10	GPATCH2	0.892713	0.372011	0.00390173	1	1	1	0.372011	0.122513	mashr_Brain_Cortex.metaxcan_results	13546	0.999766	0.998911
ENSG00000108468.14	CBX1	0.892657	0.372041	0.00967338	2	2	2	0.330406	0.424478	mashr_Brain_Cortex.metaxcan_results	13546	0.999766	0.999302
ENSG00000157873.17	TNFRSF14	-0.892496	0.372127	0.00477977	1	1	1	0.372127	0.359467	mashr_Brain_Cortex.metaxcan_results	13546	0.999766	0.999799
ENSG00000146963.17	LUC7L2	0.892169	0.372302	0.00963219	2	2	2	0.235694	0.190847	mashr_Brain_Cortex.metaxcan_results	13546	0.999766	0.999302
ENSG00000085382.11	HACE1	0.892048	0.372367	0.0669207	2	2	2	0.302922	0.305861	mashr_Brain_Cortex.metaxcan_results	13546	0.999766	0.999782
ENSG00000057935.13	MTA3	0.891715	0.372545	0.000398364	1	1	1	0.372545	0.0920461	mashr_Brain_Cortex.metaxcan_results	13546	0.999766	0.999799
ENSG00000105366.15	SIGLEC8	-0.891686	0.372561	0.000414313	1	2	2	0.372561	0.035151	mashr_Brain_Cortex.metaxcan_results	13546	0.999766	0.999775
ENSG00000197249.13	SERPINA1	0.890981	0.37294	0.000842934	1	1	1	0.37294	0.0408186	mashr_Brain_Cortex.metaxcan_results	13546	0.999766	0.999109
ENSG00000175354.18	PTPN2	0.890757	0.37306	0.000103755	2	2	2	0.300425	0.015144	mashr_Brain_Cortex.metaxcan_results	13546	0.999766	0.998612
ENSG00000182272.11	B4GALNT4	0.890524	0.373185	0.103637	3	3	3	0.305316	0.416385	mashr_Brain_Cortex.metaxcan_results	13546	0.999766	0.999859
ENSG00000272440.1	RP11-379F4.6	-0.890207	0.373355	0.00697725	1	1	1	0.373355	0.121515	mashr_Brain_Cortex.metaxcan_results	13546	0.999766	0.999635
ENSG00000100926.14	TM9SF1	-0.890016	0.373458	0.00158121	2	2	2	0.345776	0.0578509	mashr_Brain_Cortex.metaxcan_results	13546	0.999766	0.999775
ENSG00000179029.14	TMEM107	-0.889936	0.3735	0.00303984	2	2	2	0.347908	0.25093	mashr_Brain_Cortex.metaxcan_results	13546	0.999766	0.998911
ENSG00000016391.10	CHDH	0.889884	0.373528	0.00905876	2	2	2	0.193886	0.130023	mashr_Brain_Cortex.metaxcan_results	13546	0.999766	0.999782
ENSG00000167904.14	TMEM68	-0.88973	0.373611	0.0285621	1	1	1	0.373611	0.265789	mashr_Brain_Cortex.metaxcan_results	13546	0.999766	0.998911
ENSG00000134255.13	CEPT1	-0.889596	0.373683	0.000102022	1	1	1	0.373683	0.0165685	mashr_Brain_Cortex.metaxcan_results	13546	0.999766	0.999799
ENSG00000119403.13	PHF19	0.889592	0.373685	0.00262701	2	2	2	0.44458	0.199306	mashr_Brain_Cortex.metaxcan_results	13546	0.999766	0.999658
ENSG00000108961.13	RANGRF	0.889127	0.373935	0.00161824	1	1	1	0.373935	0.185519	mashr_Brain_Cortex.metaxcan_results	13546	0.999766	0.999799
ENSG00000115840.13	SLC25A12	0.888899	0.374057	0.0172793	1	1	1	0.374057	0.196769	mashr_Brain_Cortex.metaxcan_results	13546	0.999766	0.998612
ENSG00000166923.10	GREM1	-0.888828	0.374095	0.0263696	2	2	2	0.45603	0.227811	mashr_Brain_Cortex.metaxcan_results	13546	0.999766	0.999782
ENSG00000205356.9	TECPR1	-0.888479	0.374283	0.00661395	2	2	2	0.492314	0.0937033	mashr_Brain_Cortex.metaxcan_results	13546	0.999766	0.999658
ENSG00000154174.7	TOMM70	-0.888314	0.374372	0.00451302	1	1	1	0.374372	0.113607	mashr_Brain_Cortex.metaxcan_results	13546	0.999766	0.999782
ENSG00000198909.7	MAP3K3	0.888182	0.374443	0.0301126	2	2	2	0.374605	0.289885	mashr_Brain_Cortex.metaxcan_results	13546	0.999766	0.999658
ENSG00000106560.10	GIMAP2	-0.888092	0.374492	0.000266662	1	1	1	0.374492	0.0709164	mashr_Brain_Cortex.metaxcan_results	13546	0.999766	0.998612
ENSG00000181894.14	ZNF329	-0.887667	0.37472	0.00664314	2	2	2	0.489958	0.16756	mashr_Brain_Cortex.metaxcan_results	13546	0.999766	0.998289
ENSG00000263164.1	RP11-333E1.2	0.887636	0.374737	0.0186063	2	2	2	0.357003	0.244069	mashr_Brain_Cortex.metaxcan_results	13546	0.999766	0.999109
ENSG00000070018.8	LRP6	-0.887501	0.374809	0.00211509	1	1	1	0.374809	0.124048	mashr_Brain_Cortex.metaxcan_results	13546	0.999766	0.999775
ENSG00000161692.17	DBF4B	-0.887224	0.374958	0.344457	3	3	3	0.380017	0.879868	mashr_Brain_Cortex.metaxcan_results	13546	0.999766	0.999859
ENSG00000154122.12	ANKH	0.887183	0.37498	0.00729658	2	2	2	0.1522	0.118887	mashr_Brain_Cortex.metaxcan_results	13546	0.999766	0.999782
ENSG00000138640.14	FAM13A	0.887138	0.375005	3.58e-06	2	2	2	0.20742	0.0077751	mashr_Brain_Cortex.metaxcan_results	13546	0.999766	0.999782
ENSG00000115520.8	COQ10B	-0.887099	0.375026	0.000141038	1	1	1	0.375026	0.0177306	mashr_Brain_Cortex.metaxcan_results	13546	0.999766	0.998911
ENSG00000157240.3	FZD1	-0.886991	0.375084	0.000129893	1	1	1	0.375084	0.0160205	mashr_Brain_Cortex.metaxcan_results	13546	0.999766	0.999799
ENSG00000132376.19	INPP5K	0.886945	0.375109	0.0110296	1	1	1	0.375109	0.265841	mashr_Brain_Cortex.metaxcan_results	13546	0.999766	0.999799
ENSG00000160323.18	ADAMTS13	-0.88676	0.375208	0.394304	4	4	4	0.172854	0.558262	mashr_Brain_Cortex.metaxcan_results	13546	0.999766	0.999302
ENSG00000111335.12	OAS2	-0.886743	0.375217	0.00164829	1	1	1	0.375217	0.0686342	mashr_Brain_Cortex.metaxcan_results	13546	0.999766	0.999775
ENSG00000173728.10	C1orf100	-0.886723	0.375228	8.14e-07	1	1	1	0.375228	0.00148187	mashr_Brain_Cortex.metaxcan_results	13546	0.999766	0.999635
ENSG00000101443.17	WFDC2	-0.886549	0.375322	0.0723671	3	3	3	0.0723446	0.288727	mashr_Brain_Cortex.metaxcan_results	13546	0.999766	0.999782
ENSG00000139278.9	GLIPR1	-0.886482	0.375358	0.0206754	1	1	1	0.375358	0.203258	mashr_Brain_Cortex.metaxcan_results	13546	0.999766	0.999859
ENSG00000166426.7	CRABP1	-0.886379	0.375414	0.0793045	1	1	1	0.375414	0.448004	mashr_Brain_Cortex.metaxcan_results	13546	0.999766	0.999782
ENSG00000188243.12	COMMD6	0.886261	0.375477	0.00722677	2	2	2	0.069943	0.143539	mashr_Brain_Cortex.metaxcan_results	13546	0.999766	0.999635
ENSG00000101353.14	MROH8	0.886238	0.375489	0.0500118	2	2	2	0.317954	0.346883	mashr_Brain_Cortex.metaxcan_results	13546	0.999766	0.998289
ENSG00000071794.15	HLTF	0.886234	0.375492	0.103494	4	4	4	0.161619	0.320907	mashr_Brain_Cortex.metaxcan_results	13546	0.999766	0.998612
ENSG00000171680.21	PLEKHG5	0.885632	0.375816	0.0143324	1	1	1	0.375816	0.19111	mashr_Brain_Cortex.metaxcan_results	13546	0.999766	0.999658
ENSG00000215788.9	TNFRSF25	0.885632	0.375816	0.00644515	1	1	1	0.375816	0.128156	mashr_Brain_Cortex.metaxcan_results	13546	0.999766	0.999775
ENSG00000140876.11	NUDT7	-0.885616	0.375824	0.0598674	4	4	4	0.232305	0.333513	mashr_Brain_Cortex.metaxcan_results	13546	0.999766	0.999481
ENSG00000124541.6	RRP36	0.88547	0.375903	0.00278388	2	2	2	0.360984	0.157937	mashr_Brain_Cortex.metaxcan_results	13546	0.999766	0.999109
ENSG00000166734.18	CASC4	0.885412	0.375935	8.49e-07	1	1	1	0.375935	0.00424971	mashr_Brain_Cortex.metaxcan_results	13546	0.999766	0.999782
ENSG00000115339.13	GALNT3	-0.885384	0.37595	0.28168	3	3	3	0.0504433	0.710925	mashr_Brain_Cortex.metaxcan_results	13546	0.999766	0.999635
ENSG00000151967.18	SCHIP1	-0.885365	0.37596	0.00673416	2	2	2	0.371141	0.127242	mashr_Brain_Cortex.metaxcan_results	13546	0.999766	0.999302
ENSG00000122678.16	POLM	0.885346	0.37597	0.0581147	3	3	3	0.410793	0.557309	mashr_Brain_Cortex.metaxcan_results	13546	0.999766	0.999799
ENSG00000144659.10	SLC25A38	0.885074	0.376117	0.000258589	1	1	1	0.376117	0.12629	mashr_Brain_Cortex.metaxcan_results	13546	0.999766	0.999635
ENSG00000135124.14	P2RX4	-0.884829	0.376249	0.108566	2	3	3	0.472574	0.84326	mashr_Brain_Cortex.metaxcan_results	13546	0.999766	0.999799
ENSG00000118482.11	PHF3	-0.884811	0.376258	6.62e-06	1	1	1	0.376258	0.0107917	mashr_Brain_Cortex.metaxcan_results	13546	0.999766	0.999799
ENSG00000272031.2	ANKRD34A	0.884794	0.376268	0.00208757	1	1	1	0.376268	0.114623	mashr_Brain_Cortex.metaxcan_results	13546	0.999766	0.998612
ENSG00000245750.7	DRAIC	-0.884503	0.376424	3.18e-07	1	1	1	0.376424	0.00293161	mashr_Brain_Cortex.metaxcan_results	13546	0.999766	0.999109
ENSG00000277476.1	RP11-147L13.13	-0.884458	0.376449	0.00244511	1	1	1	0.376449	0.0920937	mashr_Brain_Cortex.metaxcan_results	13546	0.999766	0.999109
ENSG00000170260.8	ZNF212	0.884284	0.376543	0.0347833	2	2	2	0.219495	0.191106	mashr_Brain_Cortex.metaxcan_results	13546	0.999766	0.999481
ENSG00000175309.14	PHYKPL	0.883798	0.376805	0.0282521	3	3	3	0.180235	0.56374	mashr_Brain_Cortex.metaxcan_results	13546	0.999766	0.999302
ENSG00000138835.22	RGS3	0.883768	0.376821	0.00498707	1	1	1	0.376821	0.161225	mashr_Brain_Cortex.metaxcan_results	13546	0.999766	0.998289
ENSG00000153246.12	PLA2R1	0.883433	0.377002	0.000303386	2	2	2	0.270526	0.0613959	mashr_Brain_Cortex.metaxcan_results	13546	0.999766	0.999775
ENSG00000152700.13	SAR1B	-0.883338	0.377054	0.000702413	1	1	1	0.377054	0.0539155	mashr_Brain_Cortex.metaxcan_results	13546	0.999766	0.999658
ENSG00000003147.17	ICA1	0.883281	0.377084	0.00163816	2	2	2	0.199408	0.0635689	mashr_Brain_Cortex.metaxcan_results	13546	0.999766	0.999302
ENSG00000256223.5	ZNF10	0.883187	0.377135	0.0102524	3	3	3	0.0241859	0.12747	mashr_Brain_Cortex.metaxcan_results	13546	0.999766	0.999782
ENSG00000267498.1	CTB-32O4.2	-0.882931	0.377274	0.00313359	2	2	2	0.0253432	0.15306	mashr_Brain_Cortex.metaxcan_results	13546	0.999766	0.999481
ENSG00000214193.10	SH3D21	-0.882609	0.377447	0.0376919	1	1	1	0.377447	0.27774	mashr_Brain_Cortex.metaxcan_results	13546	0.999766	0.998289
ENSG00000126246.9	IGFLR1	-0.882514	0.377499	0.00675639	2	2	2	0.368031	0.171767	mashr_Brain_Cortex.metaxcan_results	13546	0.999766	0.999859
ENSG00000166971.16	AKTIP	0.882476	0.37752	0.168023	2	2	2	0.284966	0.515279	mashr_Brain_Cortex.metaxcan_results	13546	0.999766	0.999109
ENSG00000111832.12	RWDD1	-0.882191	0.377673	0.0203019	2	2	2	0.194781	0.471738	mashr_Brain_Cortex.metaxcan_results	13546	0.999766	0.998911
ENSG00000143498.17	TAF1A	0.882088	0.377729	0.0350607	1	1	1	0.377729	0.427619	mashr_Brain_Cortex.metaxcan_results	13546	0.999766	0.999302
ENSG00000168743.12	NPNT	-0.881857	0.377854	0.00107372	1	1	1	0.377854	0.0861893	mashr_Brain_Cortex.metaxcan_results	13546	0.999766	0.999302
ENSG00000186635.14	ARAP1	0.881245	0.378185	0.000838893	2	2	2	0.284305	0.0520445	mashr_Brain_Cortex.metaxcan_results	13546	0.999766	0.999635
ENSG00000163251.3	FZD5	-0.881135	0.378245	0.000234423	1	1	1	0.378245	0.0430543	mashr_Brain_Cortex.metaxcan_results	13546	0.999766	0.999109
ENSG00000185024.16	BRF1	-0.881097	0.378265	0.0046164	1	1	1	0.378265	0.10509	mashr_Brain_Cortex.metaxcan_results	13546	0.999766	0.999775
ENSG00000260896.5	LINC02170	0.880871	0.378388	0.0123243	1	1	1	0.378388	0.333978	mashr_Brain_Cortex.metaxcan_results	13546	0.999766	0.999481
ENSG00000125430.8	HS3ST3B1	0.880832	0.378409	0.000913167	1	1	1	0.378409	0.0523026	mashr_Brain_Cortex.metaxcan_results	13546	0.999766	0.999859
ENSG00000112697.15	TMEM30A	-0.880598	0.378535	0.0134708	2	2	2	0.359815	0.339092	mashr_Brain_Cortex.metaxcan_results	13546	0.999766	0.999658
ENSG00000128915.11	ICE2	-0.88049	0.378594	0.0101749	2	2	2	0.393354	0.143956	mashr_Brain_Cortex.metaxcan_results	13546	0.999766	0.999635
ENSG00000116774.11	OLFML3	-0.880001	0.378859	0.0228337	2	2	2	0.378148	0.217503	mashr_Brain_Cortex.metaxcan_results	13546	0.999766	0.999109
ENSG00000158669.11	GPAT4	-0.879686	0.379029	0.00705704	2	2	2	0.297817	0.159552	mashr_Brain_Cortex.metaxcan_results	13546	0.999766	0.999799
ENSG00000063438.16	AHRR	0.879669	0.379039	0.0901397	3	3	3	0.388283	0.497906	mashr_Brain_Cortex.metaxcan_results	13546	0.999766	0.999302
ENSG00000168621.14	GDNF	0.879558	0.379099	0.00025571	1	1	1	0.379099	0.0405481	mashr_Brain_Cortex.metaxcan_results	13546	0.999766	0.999658
ENSG00000137337.14	MDC1	0.879509	0.379125	0.00504743	1	1	1	0.379125	0.484552	mashr_Brain_Cortex.metaxcan_results	13546	0.999766	0.999481
ENSG00000100342.20	APOL1	0.879327	0.379224	0.000482347	1	1	1	0.379224	0.0641156	mashr_Brain_Cortex.metaxcan_results	13546	0.999766	0.999635
ENSG00000227579.5	RP1-35C21.2	-0.879165	0.379312	8.45e-08	1	1	1	0.379312	0.000686106	mashr_Brain_Cortex.metaxcan_results	13546	0.999766	0.999775
ENSG00000111728.10	ST8SIA1	-0.87899	0.379407	3.17e-05	2	2	2	0.0301481	0.0140991	mashr_Brain_Cortex.metaxcan_results	13546	0.999766	0.999859
ENSG00000276269.1	RP11-403A3.2	-0.878856	0.379479	0.0422559	2	2	2	0.379053	0.285626	mashr_Brain_Cortex.metaxcan_results	13546	0.999766	0.999799
ENSG00000238078.1	LINC01352	0.878696	0.379566	0.684778	2	2	2	0.321632	0.735785	mashr_Brain_Cortex.metaxcan_results	13546	0.999766	0.999775
ENSG00000137776.16	SLTM	-0.878442	0.379704	0.000176206	2	2	2	0.0922	0.0457271	mashr_Brain_Cortex.metaxcan_results	13546	0.999766	0.999775
ENSG00000164077.13	MON1A	-0.878436	0.379707	0.00083808	1	1	1	0.379707	0.0780847	mashr_Brain_Cortex.metaxcan_results	13546	0.999766	0.998911
ENSG00000274341.1	RP11-227G15.10	0.878254	0.379806	0.00150965	2	2	2	0.285285	0.0714998	mashr_Brain_Cortex.metaxcan_results	13546	0.999766	0.999859
ENSG00000071575.11	TRIB2	0.878148	0.379863	0.00643377	1	2	2	0.379863	0.141172	mashr_Brain_Cortex.metaxcan_results	13546	0.999766	0.998911
ENSG00000213977.7	TAX1BP3	0.877772	0.380068	0.00952708	2	2	2	0.298592	0.216273	mashr_Brain_Cortex.metaxcan_results	13546	0.999766	0.999481
ENSG00000251185.1	RP11-542G1.1	-0.87772	0.380096	0.000397973	2	2	2	0.0877383	0.0287894	mashr_Brain_Cortex.metaxcan_results	13546	0.999766	0.998911
ENSG00000130724.8	CHMP2A	-0.877533	0.380197	0.000873428	2	2	2	0.181143	0.0445985	mashr_Brain_Cortex.metaxcan_results	13546	0.999766	0.999481
ENSG00000162695.11	SLC30A7	0.877516	0.380206	0.000404043	1	1	1	0.380206	0.0434623	mashr_Brain_Cortex.metaxcan_results	13546	0.999766	0.999109
ENSG00000162694.13	EXTL2	-0.877516	0.380206	0.00193286	1	1	1	0.380206	0.0950603	mashr_Brain_Cortex.metaxcan_results	13546	0.999766	0.999481
ENSG00000166946.13	CCNDBP1	-0.877429	0.380254	0.00528519	1	1	1	0.380254	0.111136	mashr_Brain_Cortex.metaxcan_results	13546	0.999766	0.999775
ENSG00000152672.7	CLEC4F	-0.87736	0.380291	0.000959008	1	2	2	0.380291	0.0486054	mashr_Brain_Cortex.metaxcan_results	13546	0.999766	0.999799
ENSG00000143147.14	GPR161	0.877051	0.380459	0.0987789	3	3	3	0.320461	0.470374	mashr_Brain_Cortex.metaxcan_results	13546	0.999766	0.999302
ENSG00000166685.11	COG1	-0.876944	0.380517	0.0060224	1	1	1	0.380517	0.112672	mashr_Brain_Cortex.metaxcan_results	13546	0.999766	0.999302
ENSG00000057704.12	TMCC3	0.876708	0.380645	0.0106982	3	3	3	0.0909935	0.124586	mashr_Brain_Cortex.metaxcan_results	13546	0.999766	0.999658
ENSG00000166401.14	SERPINB8	-0.876691	0.380655	0.00684277	2	2	2	0.309764	0.126876	mashr_Brain_Cortex.metaxcan_results	13546	0.999766	0.999635
ENSG00000227057.9	WDR46	0.876632	0.380686	0.0119796	1	2	2	0.380686	0.153155	mashr_Brain_Cortex.metaxcan_results	13546	0.999766	0.998612
ENSG00000181656.6	GPR88	0.876544	0.380734	6.44e-05	1	1	1	0.380734	0.0116127	mashr_Brain_Cortex.metaxcan_results	13546	0.999766	0.998289
ENSG00000247516.6	MIR4458HG	-0.876448	0.380786	0.00425016	2	2	2	0.431913	0.301651	mashr_Brain_Cortex.metaxcan_results	13546	0.999766	0.999109
ENSG00000184224.3	C11orf72	-0.876331	0.38085	1.98e-05	1	1	1	0.38085	0.00654342	mashr_Brain_Cortex.metaxcan_results	13546	0.999766	0.999782
ENSG00000167792.11	NDUFV1	0.876331	0.38085	0.0159161	1	1	1	0.38085	0.185304	mashr_Brain_Cortex.metaxcan_results	13546	0.999766	0.999782
ENSG00000116030.16	SUMO1	0.876274	0.380881	8.54e-06	1	1	1	0.380881	0.00417032	mashr_Brain_Cortex.metaxcan_results	13546	0.999766	0.998911
ENSG00000197302.10	ZNF720	-0.876225	0.380908	0.0355166	2	2	2	0.346439	0.220769	mashr_Brain_Cortex.metaxcan_results	13546	0.999766	0.999302
ENSG00000153094.22	BCL2L11	0.876177	0.380934	0.00206592	1	1	1	0.380934	0.0970329	mashr_Brain_Cortex.metaxcan_results	13546	0.999766	0.999658
ENSG00000135116.9	HRK	-0.876028	0.381015	0.00053073	1	1	1	0.381015	0.0576641	mashr_Brain_Cortex.metaxcan_results	13546	0.999766	0.999302
ENSG00000115598.9	IL1RL2	-0.875893	0.381088	0.00246776	2	2	2	0.429103	0.201144	mashr_Brain_Cortex.metaxcan_results	13546	0.999766	0.999481
ENSG00000134376.15	CRB1	0.875652	0.381219	0.00209095	1	1	1	0.381219	0.0675016	mashr_Brain_Cortex.metaxcan_results	13546	0.999766	0.999481
ENSG00000167977.8	KCTD5	-0.875584	0.381256	0.00671257	1	1	1	0.381256	0.132763	mashr_Brain_Cortex.metaxcan_results	13546	0.999766	0.998289
ENSG00000149485.18	FADS1	0.875208	0.381461	0.172157	2	2	2	0.276928	0.33679	mashr_Brain_Cortex.metaxcan_results	13546	0.999766	0.999109
ENSG00000205693.3	MANSC4	0.875153	0.38149	0.000190615	1	1	1	0.38149	0.0237092	mashr_Brain_Cortex.metaxcan_results	13546	0.999766	0.999782
ENSG00000185127.6	C6orf120	-0.875081	0.38153	0.0160532	2	2	2	0.16972	0.30212	mashr_Brain_Cortex.metaxcan_results	13546	0.999766	0.999799
ENSG00000064195.7	DLX3	-0.875038	0.381553	0.000904811	2	2	2	0.453157	0.144804	mashr_Brain_Cortex.metaxcan_results	13546	0.999766	0.998911
ENSG00000196220.15	SRGAP3	0.875025	0.38156	0.00279217	1	1	1	0.38156	0.0855448	mashr_Brain_Cortex.metaxcan_results	13546	0.999766	0.998612
ENSG00000197054.11	ZNF763	-0.875007	0.38157	0.098155	2	2	2	0.389536	0.628583	mashr_Brain_Cortex.metaxcan_results	13546	0.999766	0.999109
ENSG00000272049.1	RP11-480D4.6	0.874984	0.381583	0.108819	2	2	2	0.379322	0.522201	mashr_Brain_Cortex.metaxcan_results	13546	0.999766	0.999859
ENSG00000204947.8	ZNF425	0.87476	0.381705	0.12346	2	2	2	0.336541	0.494937	mashr_Brain_Cortex.metaxcan_results	13546	0.999766	0.999775
ENSG00000105699.16	LSR	0.874725	0.381724	0.00181798	2	2	2	0.421919	0.0695447	mashr_Brain_Cortex.metaxcan_results	13546	0.999766	0.998612
ENSG00000116288.12	PARK7	-0.874471	0.381862	0.00529659	1	1	1	0.381862	0.0943282	mashr_Brain_Cortex.metaxcan_results	13546	0.999766	0.999658
ENSG00000124491.15	F13A1	-0.874457	0.381869	0.00086458	1	1	1	0.381869	0.0538504	mashr_Brain_Cortex.metaxcan_results	13546	0.999766	0.999635
ENSG00000129538.13	RNASE1	0.874451	0.381873	5.78e-06	1	1	1	0.381873	0.00354427	mashr_Brain_Cortex.metaxcan_results	13546	0.999766	0.999799
ENSG00000257067.5	AP000797.4	-0.874112	0.382057	1.06e-06	1	1	1	0.382057	0.00373654	mashr_Brain_Cortex.metaxcan_results	13546	0.999766	0.999302
ENSG00000022556.15	NLRP2	0.874108	0.382059	0.273816	1	3	3	0.382059	0.683309	mashr_Brain_Cortex.metaxcan_results	13546	0.999766	0.999782
ENSG00000106723.16	SPIN1	0.874074	0.382078	4.47e-05	1	1	1	0.382078	0.0140918	mashr_Brain_Cortex.metaxcan_results	13546	0.999766	0.999658
ENSG00000128829.11	EIF2AK4	0.873945	0.382148	0.0506142	2	4	4	0.483438	0.35042	mashr_Brain_Cortex.metaxcan_results	13546	0.999766	0.999302
ENSG00000164754.14	RAD21	-0.873934	0.382154	0.00304604	2	2	2	0.354853	0.0839852	mashr_Brain_Cortex.metaxcan_results	13546	0.999766	0.998289
ENSG00000253395.1	KB-1460A1.1	-0.873871	0.382188	0.00223455	2	2	2	0.227286	0.081395	mashr_Brain_Cortex.metaxcan_results	13546	0.999766	0.999109
ENSG00000143748.17	NVL	-0.873554	0.382361	0.000535224	1	1	1	0.382361	0.0970663	mashr_Brain_Cortex.metaxcan_results	13546	0.999766	0.999481
ENSG00000275066.4	SYNRG	0.873322	0.382488	0.00250429	1	1	1	0.382488	0.201611	mashr_Brain_Cortex.metaxcan_results	13546	0.999766	0.999109
ENSG00000026297.15	RNASET2	-0.873307	0.382496	0.0304445	2	2	2	0.0925724	0.262397	mashr_Brain_Cortex.metaxcan_results	13546	0.999766	0.998612
ENSG00000134815.18	DHX34	-0.873276	0.382513	0.0652043	3	3	3	0.395561	0.356303	mashr_Brain_Cortex.metaxcan_results	13546	0.999766	0.999635
ENSG00000167720.12	SRR	0.873274	0.382514	0.251393	1	2	2	0.382514	0.731911	mashr_Brain_Cortex.metaxcan_results	13546	0.999766	0.998911
ENSG00000174839.12	DENND6A	0.873172	0.382569	0.0029184	2	2	2	0.449338	0.129201	mashr_Brain_Cortex.metaxcan_results	13546	0.999766	0.998612
ENSG00000082175.14	PGR	-0.87307	0.382625	0.0024436	1	1	1	0.382625	0.120944	mashr_Brain_Cortex.metaxcan_results	13546	0.999766	0.999109
ENSG00000142166.12	IFNAR1	-0.873052	0.382635	0.0130225	1	1	1	0.382635	0.182517	mashr_Brain_Cortex.metaxcan_results	13546	0.999766	0.999635
ENSG00000198865.9	CCDC152	0.872944	0.382693	0.00920161	1	2	2	0.382693	0.1647	mashr_Brain_Cortex.metaxcan_results	13546	0.999766	0.999109
ENSG00000089101.17	CFAP61	-0.872794	0.382775	0.321582	2	2	2	0.201041	0.441218	mashr_Brain_Cortex.metaxcan_results	13546	0.999766	0.999782
ENSG00000120662.15	MTRF1	-0.872684	0.382835	0.0190455	2	2	2	0.378788	0.210668	mashr_Brain_Cortex.metaxcan_results	13546	0.999766	0.999799
ENSG00000108604.15	SMARCD2	0.872605	0.382878	0.00297635	1	1	1	0.382878	0.0873303	mashr_Brain_Cortex.metaxcan_results	13546	0.999766	0.999109
ENSG00000140950.15	TLDC1	0.872483	0.382945	0.00096456	1	1	1	0.382945	0.0453334	mashr_Brain_Cortex.metaxcan_results	13546	0.999766	0.999859
ENSG00000273209.1	RP11-107N15.1	-0.87244	0.382968	0.000397187	1	1	1	0.382968	0.191163	mashr_Brain_Cortex.metaxcan_results	13546	0.999766	0.999782
ENSG00000105221.16	AKT2	0.872214	0.383092	0.000273538	1	1	1	0.383092	0.0331108	mashr_Brain_Cortex.metaxcan_results	13546	0.999766	0.998911
ENSG00000247982.6	LINC00926	-0.872176	0.383112	0.0560505	1	1	1	0.383112	0.343213	mashr_Brain_Cortex.metaxcan_results	13546	0.999766	0.998289
ENSG00000100968.13	NFATC4	-0.872117	0.383144	0.00621656	1	1	1	0.383144	0.363614	mashr_Brain_Cortex.metaxcan_results	13546	0.999766	0.999109
ENSG00000134686.18	PHC2	-0.871981	0.383219	0.00546442	2	2	2	0.420689	0.246162	mashr_Brain_Cortex.metaxcan_results	13546	0.999766	0.998911
ENSG00000134817.10	APLNR	0.87198	0.383219	2.91e-05	1	1	1	0.383219	0.0423696	mashr_Brain_Cortex.metaxcan_results	13546	0.999766	0.999658
ENSG00000183208.12	GDPGP1	-0.871922	0.383251	0.0501386	2	2	2	0.303137	0.28787	mashr_Brain_Cortex.metaxcan_results	13546	0.999766	0.999109
ENSG00000188372.14	ZP3	-0.871921	0.383252	1.07633	3	3	3	0.128128	1.73039	mashr_Brain_Cortex.metaxcan_results	13546	0.999766	0.999859
ENSG00000260193.1	RP11-83N9.5	0.871917	0.383254	0.0297294	3	3	3	0.423493	0.379085	mashr_Brain_Cortex.metaxcan_results	13546	0.999766	0.998911
ENSG00000181061.13	HIGD1A	0.871868	0.38328	0.104043	1	1	1	0.38328	0.50728	mashr_Brain_Cortex.metaxcan_results	13546	0.999766	0.998911
ENSG00000204366.3	ZBTB12	-0.871505	0.383478	0.000182965	1	2	2	0.383478	0.0339341	mashr_Brain_Cortex.metaxcan_results	13546	0.999766	0.999799
ENSG00000277214.1	RP11-70D24.3	0.871301	0.38359	6.52e-05	1	1	1	0.38359	0.0115547	mashr_Brain_Cortex.metaxcan_results	13546	0.999766	0.998289
ENSG00000273899.4	NOL12	-0.871247	0.38362	0.0197878	2	2	2	0.372287	0.203493	mashr_Brain_Cortex.metaxcan_results	13546	0.999766	0.999109
ENSG00000095627.9	TDRD1	0.871057	0.383723	6.46e-05	1	1	1	0.383723	0.0189653	mashr_Brain_Cortex.metaxcan_results	13546	0.999766	0.998911
ENSG00000064607.16	SUGP2	-0.87087	0.383825	0.0011026	2	2	2	0.261675	0.0646847	mashr_Brain_Cortex.metaxcan_results	13546	0.999766	0.998612
ENSG00000214575.9	CPEB1	-0.870856	0.383833	0.00765142	1	1	1	0.383833	0.125376	mashr_Brain_Cortex.metaxcan_results	13546	0.999766	0.998289
ENSG00000114405.10	C3orf14	0.870791	0.383868	0.00272805	1	1	1	0.383868	0.0733194	mashr_Brain_Cortex.metaxcan_results	13546	0.999766	0.999658
ENSG00000115295.19	CLIP4	0.870768	0.383881	0.00215962	1	2	2	0.383881	0.0847428	mashr_Brain_Cortex.metaxcan_results	13546	0.999766	0.999658
ENSG00000122025.14	FLT3	0.870654	0.383943	6.61e-05	1	2	2	0.383943	0.021925	mashr_Brain_Cortex.metaxcan_results	13546	0.999766	0.999109
ENSG00000176532.3	PRR15	-0.870603	0.383971	0.00359255	1	1	1	0.383971	0.0907965	mashr_Brain_Cortex.metaxcan_results	13546	0.999766	0.999658
ENSG00000152380.9	FAM151B	0.870517	0.384018	0.00517726	2	2	2	0.294987	0.126363	mashr_Brain_Cortex.metaxcan_results	13546	0.999766	0.999109
ENSG00000118156.12	ZNF541	0.870268	0.384154	0.00703922	1	1	1	0.384154	0.195026	mashr_Brain_Cortex.metaxcan_results	13546	0.999766	0.998289
ENSG00000173418.11	NAA20	-0.870142	0.384223	0.00188502	1	1	1	0.384223	0.0938766	mashr_Brain_Cortex.metaxcan_results	13546	0.999766	0.999799
ENSG00000137266.14	SLC22A23	-0.869924	0.384342	3.73e-07	1	1	1	0.384342	0.0016723	mashr_Brain_Cortex.metaxcan_results	13546	0.999766	0.999109
ENSG00000164880.15	INTS1	-0.869839	0.384388	1.1127	3	3	3	0.323141	0.605674	mashr_Brain_Cortex.metaxcan_results	13546	0.999766	0.999109
ENSG00000167280.16	ENGASE	-0.869818	0.3844	0.170514	3	3	3	0.125624	0.67575	mashr_Brain_Cortex.metaxcan_results	13546	0.999766	0.999658
ENSG00000173848.18	NET1	0.869601	0.384519	5.66e-05	1	1	1	0.384519	0.0110748	mashr_Brain_Cortex.metaxcan_results	13546	0.999766	0.999635
ENSG00000197312.11	DDI2	-0.869312	0.384677	0.00901114	2	2	2	0.381538	0.152913	mashr_Brain_Cortex.metaxcan_results	13546	0.999766	0.998911
ENSG00000091651.8	ORC6	-0.869114	0.384785	0.000179385	1	1	1	0.384785	0.0265059	mashr_Brain_Cortex.metaxcan_results	13546	0.999766	0.999635
ENSG00000055118.14	KCNH2	0.868981	0.384858	0.00185289	1	1	1	0.384858	0.0625958	mashr_Brain_Cortex.metaxcan_results	13546	0.999766	0.998911
ENSG00000072042.12	RDH11	0.868758	0.384979	2.85e-05	1	1	1	0.384979	0.0116126	mashr_Brain_Cortex.metaxcan_results	13546	0.999766	0.999859
ENSG00000143536.7	CRNN	-0.868612	0.385059	3.02e-05	1	1	1	0.385059	0.0103264	mashr_Brain_Cortex.metaxcan_results	13546	0.999766	0.999302
ENSG00000159915.12	ZNF233	-0.868391	0.38518	0.0427725	2	2	2	0.439056	0.312092	mashr_Brain_Cortex.metaxcan_results	13546	0.999766	0.999635
ENSG00000151224.12	MAT1A	-0.868232	0.385267	0.00456541	1	1	1	0.385267	0.139354	mashr_Brain_Cortex.metaxcan_results	13546	0.999766	0.999481
ENSG00000123064.12	DDX54	0.868219	0.385275	3.14e-05	1	1	1	0.385275	0.0127917	mashr_Brain_Cortex.metaxcan_results	13546	0.999766	0.999109
ENSG00000234902.6	AC007879.2	0.868167	0.385303	0.0120594	1	1	1	0.385303	0.149829	mashr_Brain_Cortex.metaxcan_results	13546	0.999766	0.998911
ENSG00000183090.5	FREM3	0.868014	0.385387	0.000448626	2	2	2	0.113025	0.029931	mashr_Brain_Cortex.metaxcan_results	13546	0.999766	0.998911
ENSG00000248197.1	LINC00290	-0.867979	0.385406	0.150526	2	2	2	0.397792	0.301989	mashr_Brain_Cortex.metaxcan_results	13546	0.999766	0.998911
ENSG00000175946.8	KLHL38	0.867817	0.385494	1.39e-05	1	1	1	0.385494	0.00705499	mashr_Brain_Cortex.metaxcan_results	13546	0.999766	0.999109
ENSG00000153827.13	TRIP12	-0.867682	0.385569	0.0108921	2	2	2	0.474017	0.12336	mashr_Brain_Cortex.metaxcan_results	13546	0.999766	0.999481
ENSG00000163207.6	IVL	-0.867583	0.385623	4.58e-05	2	2	2	0.17428	0.0143698	mashr_Brain_Cortex.metaxcan_results	13546	0.999766	0.999775
ENSG00000271752.1	RP11-269M20.3	0.867411	0.385717	0.00014607	1	1	1	0.385717	0.0182319	mashr_Brain_Cortex.metaxcan_results	13546	0.999766	0.998911
ENSG00000095585.16	BLNK	-0.867369	0.38574	0.00764228	1	1	1	0.38574	0.366786	mashr_Brain_Cortex.metaxcan_results	13546	0.999766	0.999658
ENSG00000151414.14	NEK7	-0.867349	0.385751	0.00097836	2	2	2	0.453959	0.0771077	mashr_Brain_Cortex.metaxcan_results	13546	0.999766	0.998612
ENSG00000126562.16	WNK4	0.867205	0.38583	0.00389504	1	1	1	0.38583	0.179062	mashr_Brain_Cortex.metaxcan_results	13546	0.999766	0.999859
ENSG00000125991.19	ERGIC3	0.866962	0.385963	0.0467313	1	1	1	0.385963	0.407129	mashr_Brain_Cortex.metaxcan_results	13546	0.999766	0.999782
ENSG00000182013.17	PNMAL1	-0.866915	0.385989	0.0637424	3	4	4	0.139228	0.279672	mashr_Brain_Cortex.metaxcan_results	13546	0.999766	0.998911
ENSG00000139291.13	TMEM19	0.866753	0.386077	0.00349496	1	2	2	0.386077	0.175763	mashr_Brain_Cortex.metaxcan_results	13546	0.999766	0.999302
ENSG00000087152.15	ATXN7L3	-0.866576	0.386175	8.88e-06	1	1	1	0.386175	0.0182289	mashr_Brain_Cortex.metaxcan_results	13546	0.999766	0.999109
ENSG00000108312.14	UBTF	0.866576	0.386175	1.52e-05	1	1	1	0.386175	0.0238232	mashr_Brain_Cortex.metaxcan_results	13546	0.999766	0.999775
ENSG00000134684.10	YARS	-0.866486	0.386224	0.0033055	1	1	1	0.386224	0.114279	mashr_Brain_Cortex.metaxcan_results	13546	0.999766	0.999775
ENSG00000164053.19	ATRIP	-0.866412	0.386265	0.064554	1	1	1	0.386265	0.454026	mashr_Brain_Cortex.metaxcan_results	13546	0.999766	0.999302
ENSG00000141639.11	MAPK4	-0.866322	0.386314	8.19e-06	1	1	1	0.386314	0.00494248	mashr_Brain_Cortex.metaxcan_results	13546	0.999766	0.999658
ENSG00000196323.12	ZBTB44	-0.865614	0.386702	0.00257584	1	1	1	0.386702	0.073997	mashr_Brain_Cortex.metaxcan_results	13546	0.999766	0.999481
ENSG00000164172.18	MOCS2	0.865296	0.386876	0.0351338	3	3	3	0.296823	0.248822	mashr_Brain_Cortex.metaxcan_results	13546	0.999766	0.999859
ENSG00000204310.12	AGPAT1	0.865286	0.386882	0.00585065	1	1	1	0.386882	0.112913	mashr_Brain_Cortex.metaxcan_results	13546	0.999766	0.999782
ENSG00000164919.10	COX6C	-0.865234	0.38691	0.00322014	1	1	1	0.38691	0.164778	mashr_Brain_Cortex.metaxcan_results	13546	0.999766	0.999799
ENSG00000125846.15	ZNF133	0.865158	0.386952	0.00290231	2	2	2	0.0881455	0.113078	mashr_Brain_Cortex.metaxcan_results	13546	0.999766	0.999302
ENSG00000072778.19	ACADVL	-0.864986	0.387047	0.00903411	2	2	2	0.307877	0.131345	mashr_Brain_Cortex.metaxcan_results	13546	0.999766	0.999481
ENSG00000004766.15	VPS50	-0.864769	0.387165	0.000977851	2	2	2	0.399356	0.0865277	mashr_Brain_Cortex.metaxcan_results	13546	0.999766	0.999658
ENSG00000169129.14	AFAP1L2	0.864718	0.387193	0.000110112	1	1	1	0.387193	0.0143724	mashr_Brain_Cortex.metaxcan_results	13546	0.999766	0.999481
ENSG00000179292.4	TMEM151A	-0.864551	0.387285	9.99e-06	1	1	1	0.387285	0.0193372	mashr_Brain_Cortex.metaxcan_results	13546	0.999766	0.999635
ENSG00000137393.9	RNF144B	0.864543	0.38729	0.000499092	2	2	2	0.0722031	0.0634376	mashr_Brain_Cortex.metaxcan_results	13546	0.999766	0.999109
ENSG00000069431.11	ABCC9	-0.863952	0.387614	0.0142644	2	2	2	0.457545	0.161738	mashr_Brain_Cortex.metaxcan_results	13546	0.999766	0.999775
ENSG00000100479.12	POLE2	0.863949	0.387616	0.00359735	1	1	1	0.387616	0.099839	mashr_Brain_Cortex.metaxcan_results	13546	0.999766	0.999782
ENSG00000162769.12	FLVCR1	-0.863869	0.38766	0.119241	2	2	2	0.181108	0.469819	mashr_Brain_Cortex.metaxcan_results	13546	0.999766	0.998911
ENSG00000145649.7	GZMA	-0.863599	0.387808	0.00238345	1	1	1	0.387808	0.383414	mashr_Brain_Cortex.metaxcan_results	13546	0.999766	0.999799
ENSG00000261204.1	AC004449.6	0.863414	0.38791	0.0331922	2	2	2	0.387996	0.316118	mashr_Brain_Cortex.metaxcan_results	13546	0.999766	0.999302
ENSG00000206527.9	HACD2	-0.86328	0.387983	0.00905769	1	2	2	0.387983	0.235662	mashr_Brain_Cortex.metaxcan_results	13546	0.999766	0.999302
ENSG00000124574.14	ABCC10	0.863122	0.388071	0.000387785	1	2	2	0.388071	0.0908157	mashr_Brain_Cortex.metaxcan_results	13546	0.999766	0.998911
ENSG00000213901.10	SLC23A3	-0.863082	0.388093	0.0127036	2	2	2	0.123098	0.149689	mashr_Brain_Cortex.metaxcan_results	13546	0.999766	0.999658
ENSG00000272912.1	RP11-724N1.1	0.863072	0.388098	0.0552654	1	1	1	0.388098	0.337934	mashr_Brain_Cortex.metaxcan_results	13546	0.999766	0.998289
ENSG00000145824.12	CXCL14	0.86231	0.388517	0.00571027	1	1	1	0.388517	0.109162	mashr_Brain_Cortex.metaxcan_results	13546	0.999766	0.999109
ENSG00000213719.8	CLIC1	-0.862232	0.38856	0.00435928	2	2	2	0.3712	0.10056	mashr_Brain_Cortex.metaxcan_results	13546	0.999766	0.999859
ENSG00000112514.15	CUTA	-0.862183	0.388587	0.00324701	1	1	1	0.388587	0.277932	mashr_Brain_Cortex.metaxcan_results	13546	0.999766	0.998911
ENSG00000164347.17	GFM2	0.862106	0.388629	0.100075	2	2	2	0.201469	0.464501	mashr_Brain_Cortex.metaxcan_results	13546	0.999766	0.999658
ENSG00000152443.12	ZNF776	0.862072	0.388648	0.00872033	2	2	2	0.41262	0.128538	mashr_Brain_Cortex.metaxcan_results	13546	0.999766	0.999481
ENSG00000166455.13	C16orf46	0.861981	0.388698	0.000293652	1	2	2	0.388698	0.0439125	mashr_Brain_Cortex.metaxcan_results	13546	0.999766	0.998612
ENSG00000116729.13	WLS	0.86181	0.388792	0.00356317	1	1	1	0.388792	0.109388	mashr_Brain_Cortex.metaxcan_results	13546	0.999766	0.999109
ENSG00000165887.11	ANKRD2	-0.861537	0.388942	0.0601859	1	1	1	0.388942	0.352417	mashr_Brain_Cortex.metaxcan_results	13546	0.999766	0.999859
ENSG00000128626.11	MRPS12	-0.861474	0.388977	0.00849599	2	2	2	0.2333	0.0990327	mashr_Brain_Cortex.metaxcan_results	13546	0.999766	0.999302
ENSG00000172113.8	NME6	0.861327	0.389058	0.0584027	1	1	1	0.389058	0.379306	mashr_Brain_Cortex.metaxcan_results	13546	0.999766	0.999109
ENSG00000151327.12	FAM177A1	-0.861259	0.389095	0.0353035	2	2	2	0.15804	0.228261	mashr_Brain_Cortex.metaxcan_results	13546	0.999766	0.999481
ENSG00000246100.3	LINC00900	-0.861035	0.389219	0.0715609	2	2	2	0.356104	0.804331	mashr_Brain_Cortex.metaxcan_results	13546	0.999766	0.999799
ENSG00000140043.11	PTGR2	0.860988	0.389245	0.0765008	3	3	3	0.345066	0.523935	mashr_Brain_Cortex.metaxcan_results	13546	0.999766	0.999481
ENSG00000142002.16	DPP9	-0.860846	0.389323	0.00423522	2	2	2	0.358467	0.0916978	mashr_Brain_Cortex.metaxcan_results	13546	0.999766	0.999109
ENSG00000275438.1	LA16c-360A4.1	-0.860495	0.389516	0.0611295	1	1	1	0.389516	0.370649	mashr_Brain_Cortex.metaxcan_results	13546	0.999766	0.999782
ENSG00000184923.12	NUTM2A	0.860451	0.389541	0.533371	3	5	5	0.0352677	0.882687	mashr_Brain_Cortex.metaxcan_results	13546	0.999766	0.999302
ENSG00000006047.12	YBX2	0.860279	0.389635	0.10054	2	2	2	0.401259	0.262838	mashr_Brain_Cortex.metaxcan_results	13546	0.999766	0.999782
ENSG00000104897.9	SF3A2	0.860181	0.389689	0.00289172	1	1	1	0.389689	0.107372	mashr_Brain_Cortex.metaxcan_results	13546	0.999766	0.999109
ENSG00000118729.11	CASQ2	0.8599	0.389844	4.64e-08	1	1	1	0.389844	0.000588479	mashr_Brain_Cortex.metaxcan_results	13546	0.999766	0.999782
ENSG00000105379.9	ETFB	0.859793	0.389903	0.0057331	2	2	2	0.437905	0.244439	mashr_Brain_Cortex.metaxcan_results	13546	0.999766	0.999481
ENSG00000183977.13	PP2D1	-0.859793	0.389903	0.000595921	1	1	1	0.389903	0.0478792	mashr_Brain_Cortex.metaxcan_results	13546	0.999766	0.999635
ENSG00000221955.10	SLC12A8	0.859633	0.389991	0.0135787	1	1	1	0.389991	0.173246	mashr_Brain_Cortex.metaxcan_results	13546	0.999766	0.998289
ENSG00000115317.11	HTRA2	-0.859609	0.390005	7e-05	1	1	1	0.390005	0.0157048	mashr_Brain_Cortex.metaxcan_results	13546	0.999766	0.999109
ENSG00000115307.16	AUP1	0.859609	0.390005	0.00377836	1	1	1	0.390005	0.115422	mashr_Brain_Cortex.metaxcan_results	13546	0.999766	0.999859
ENSG00000124613.8	ZNF391	-0.859467	0.390083	0.0768524	2	2	2	0.301052	0.431055	mashr_Brain_Cortex.metaxcan_results	13546	0.999766	0.999635
ENSG00000170425.3	ADORA2B	0.859435	0.3901	2.94e-05	1	1	1	0.3901	0.0425777	mashr_Brain_Cortex.metaxcan_results	13546	0.999766	0.998612
ENSG00000139970.16	RTN1	0.859309	0.39017	1.39e-06	1	1	1	0.39017	0.00250557	mashr_Brain_Cortex.metaxcan_results	13546	0.999766	0.998612
ENSG00000172590.18	MRPL52	0.859293	0.390179	0.0184458	2	2	2	0.250584	0.145564	mashr_Brain_Cortex.metaxcan_results	13546	0.999766	0.999859
ENSG00000149782.11	PLCB3	0.859261	0.390196	0.00294968	2	2	2	0.224814	0.0656523	mashr_Brain_Cortex.metaxcan_results	13546	0.999766	0.999481
ENSG00000179057.13	IGSF22	0.859141	0.390263	0.0474795	2	2	2	0.362246	0.311385	mashr_Brain_Cortex.metaxcan_results	13546	0.999766	0.999635
ENSG00000232070.8	TMEM253	0.859058	0.390309	0.000220975	1	1	1	0.390309	0.0246362	mashr_Brain_Cortex.metaxcan_results	13546	0.999766	0.999302
ENSG00000080493.15	SLC4A4	0.859036	0.390321	1.12e-05	1	1	1	0.390321	0.0123946	mashr_Brain_Cortex.metaxcan_results	13546	0.999766	0.998612
ENSG00000124256.14	ZBP1	-0.858971	0.390357	0.00232137	1	1	1	0.390357	0.161345	mashr_Brain_Cortex.metaxcan_results	13546	0.999766	0.999859
ENSG00000152076.18	CCDC74B	-0.858784	0.39046	0.0663704	1	2	2	0.39046	0.354843	mashr_Brain_Cortex.metaxcan_results	13546	0.999766	0.998911
ENSG00000172940.11	SLC22A13	-0.858725	0.390492	3.63e-06	1	2	2	0.390492	0.00706906	mashr_Brain_Cortex.metaxcan_results	13546	0.999766	0.999481
ENSG00000181472.4	ZBTB2	0.858625	0.390548	2.28e-05	1	1	1	0.390548	0.00847457	mashr_Brain_Cortex.metaxcan_results	13546	0.999766	0.999859
ENSG00000157693.14	TMEM268	0.858519	0.390606	0.00545007	2	3	3	0.345312	0.153893	mashr_Brain_Cortex.metaxcan_results	13546	0.999766	0.999775
ENSG00000156687.10	UNC5D	-0.858257	0.39075	0.00628398	2	2	2	0.182418	0.0749088	mashr_Brain_Cortex.metaxcan_results	13546	0.999766	0.999635
ENSG00000007168.12	PAFAH1B1	-0.858136	0.390818	0.000198565	2	2	2	0.396136	0.0216224	mashr_Brain_Cortex.metaxcan_results	13546	0.999766	0.999782
ENSG00000042286.14	AIFM2	-0.857974	0.390907	0.363105	2	2	2	0.122565	0.539733	mashr_Brain_Cortex.metaxcan_results	13546	0.999766	0.999799
ENSG00000253138.5	LINC00967	-0.857369	0.391241	0.00914507	1	1	1	0.391241	0.295761	mashr_Brain_Cortex.metaxcan_results	13546	0.999766	0.999775
ENSG00000249628.2	LINC00942	-0.857332	0.391261	0.0317981	1	1	1	0.391261	0.252555	mashr_Brain_Cortex.metaxcan_results	13546	0.999766	0.999302
ENSG00000125449.6	ARMC7	0.857317	0.39127	0.00378431	2	2	2	0.322733	0.092715	mashr_Brain_Cortex.metaxcan_results	13546	0.999766	0.999109
ENSG00000167766.18	ZNF83	-0.856654	0.391636	0.183214	6	7	7	0.117904	0.492705	mashr_Brain_Cortex.metaxcan_results	13546	0.999766	0.999782
ENSG00000174307.6	PHLDA3	-0.856593	0.39167	0.0394703	1	1	1	0.39167	0.30108	mashr_Brain_Cortex.metaxcan_results	13546	0.999766	0.999782
ENSG00000104883.7	PEX11G	0.856408	0.391772	0.0417419	2	2	2	0.409423	0.287936	mashr_Brain_Cortex.metaxcan_results	13546	0.999766	0.999859
ENSG00000165309.13	ARMC3	0.856119	0.391932	1.28e-09	1	1	1	0.391932	0.000218747	mashr_Brain_Cortex.metaxcan_results	13546	0.999766	0.998911
ENSG00000158220.13	ESYT3	0.855929	0.392037	0.00578912	1	2	2	0.392037	0.126621	mashr_Brain_Cortex.metaxcan_results	13546	0.999766	0.999859
ENSG00000123179.13	EBPL	0.85581	0.392103	0.902194	4	4	4	0.460632	1.25902	mashr_Brain_Cortex.metaxcan_results	13546	0.999766	0.998612
ENSG00000178301.3	AQP11	0.855589	0.392225	0.0300116	3	3	3	0.459315	0.285205	mashr_Brain_Cortex.metaxcan_results	13546	0.999766	0.999859
ENSG00000154473.17	BUB3	0.855588	0.392226	1.87e-05	1	1	1	0.392226	0.0100755	mashr_Brain_Cortex.metaxcan_results	13546	0.999766	0.999782
ENSG00000117461.14	PIK3R3	-0.855254	0.392411	0.017551	2	2	2	0.0446506	0.137702	mashr_Brain_Cortex.metaxcan_results	13546	0.999766	0.999658
ENSG00000272512.1	RP11-54O7.17	-0.854902	0.392605	0.408812	3	4	4	0.275443	0.738197	mashr_Brain_Cortex.metaxcan_results	13546	0.999766	0.999481
ENSG00000282860.1	RP11-153F10.2	0.854874	0.392621	0.107499	1	1	1	0.392621	0.748536	mashr_Brain_Cortex.metaxcan_results	13546	0.999766	0.999635
ENSG00000163001.11	CFAP36	-0.854868	0.392624	0.00110566	1	1	1	0.392624	0.0505067	mashr_Brain_Cortex.metaxcan_results	13546	0.999766	0.998289
ENSG00000244242.1	IFITM10	-0.854825	0.392648	0.000965664	1	1	1	0.392648	0.106757	mashr_Brain_Cortex.metaxcan_results	13546	0.999766	0.999775
ENSG00000099954.18	CECR2	0.854824	0.392648	1.75e-05	1	1	1	0.392648	0.00596843	mashr_Brain_Cortex.metaxcan_results	13546	0.999766	0.999859
ENSG00000213057.5	C1orf220	-0.854477	0.392841	0.0684905	2	2	2	0.152426	0.261445	mashr_Brain_Cortex.metaxcan_results	13546	0.999766	0.999782
ENSG00000259721.1	RP11-758N13.1	-0.854265	0.392958	0.0377168	1	1	1	0.392958	0.349875	mashr_Brain_Cortex.metaxcan_results	13546	0.999766	0.998911
ENSG00000084628.9	NKAIN1	0.854209	0.392989	0.134473	2	2	2	0.394377	0.600775	mashr_Brain_Cortex.metaxcan_results	13546	0.999766	0.999799
ENSG00000111615.13	KRR1	0.854129	0.393034	0.0948613	1	1	1	0.393034	0.528816	mashr_Brain_Cortex.metaxcan_results	13546	0.999766	0.999109
ENSG00000142910.15	TINAGL1	0.853752	0.393243	0.00147359	1	1	1	0.393243	0.139556	mashr_Brain_Cortex.metaxcan_results	13546	0.999766	0.998289
ENSG00000258366.7	RTEL1	-0.853645	0.393302	0.0231705	2	2	2	0.43452	0.134052	mashr_Brain_Cortex.metaxcan_results	13546	0.999766	0.999109
ENSG00000133321.10	RARRES3	0.853602	0.393325	0.000161366	1	1	1	0.393325	0.0220142	mashr_Brain_Cortex.metaxcan_results	13546	0.999766	0.998289
ENSG00000111405.8	ENDOU	-0.853564	0.393347	0.00135957	1	1	1	0.393347	0.0636132	mashr_Brain_Cortex.metaxcan_results	13546	0.999766	0.998612
ENSG00000116147.16	TNR	-0.853563	0.393347	6.39e-06	1	1	1	0.393347	0.00808043	mashr_Brain_Cortex.metaxcan_results	13546	0.999766	0.999302
ENSG00000137171.14	KLC4	0.853308	0.393489	0.000211824	1	1	1	0.393489	0.0310706	mashr_Brain_Cortex.metaxcan_results	13546	0.999766	0.999481
ENSG00000243509.4	TNFRSF6B	0.853294	0.393496	0.00526951	2	2	2	0.377079	0.134024	mashr_Brain_Cortex.metaxcan_results	13546	0.999766	0.999109
ENSG00000166856.2	GPR182	-0.853181	0.393559	0.00150979	1	1	1	0.393559	0.102013	mashr_Brain_Cortex.metaxcan_results	13546	0.999766	0.999859
ENSG00000100889.11	PCK2	0.853016	0.39365	0.0643662	2	2	2	0.452335	0.36678	mashr_Brain_Cortex.metaxcan_results	13546	0.999766	0.999302
ENSG00000104388.14	RAB2A	-0.852953	0.393685	0.00257485	2	2	2	0.405102	0.0631374	mashr_Brain_Cortex.metaxcan_results	13546	0.999766	0.999635
ENSG00000150687.11	PRSS23	0.852803	0.393769	0.0222215	1	1	1	0.393769	0.227182	mashr_Brain_Cortex.metaxcan_results	13546	0.999766	0.998289
ENSG00000168938.5	PPIC	0.852675	0.393839	0.00220212	1	1	1	0.393839	0.170601	mashr_Brain_Cortex.metaxcan_results	13546	0.999766	0.999109
ENSG00000166268.10	MYRFL	0.852591	0.393886	0.367528	1	1	1	0.393886	1.89688	mashr_Brain_Cortex.metaxcan_results	13546	0.999766	0.999109
ENSG00000103569.9	AQP9	-0.852566	0.3939	4.43e-08	1	1	1	0.3939	0.00109411	mashr_Brain_Cortex.metaxcan_results	13546	0.999766	0.998911
ENSG00000176624.10	MEX3C	0.852323	0.394035	0.00424843	1	1	1	0.394035	0.0870336	mashr_Brain_Cortex.metaxcan_results	13546	0.999766	0.998289
ENSG00000089050.15	RBBP9	0.85232	0.394037	0.0119957	1	2	2	0.394037	0.265731	mashr_Brain_Cortex.metaxcan_results	13546	0.999766	0.999302
ENSG00000171766.15	GATM	0.851844	0.394301	0.000104151	2	2	2	0.232296	0.0175848	mashr_Brain_Cortex.metaxcan_results	13546	0.999766	0.999859
ENSG00000242802.6	AP5Z1	-0.851694	0.394384	0.00854206	1	1	1	0.394384	0.253936	mashr_Brain_Cortex.metaxcan_results	13546	0.999766	0.999782
ENSG00000227467.3	LINC01537	0.851565	0.394455	0.168363	1	1	1	0.394455	0.558861	mashr_Brain_Cortex.metaxcan_results	13546	0.999766	0.998911
ENSG00000142207.6	URB1	0.851503	0.39449	0.0455771	1	1	1	0.39449	0.619921	mashr_Brain_Cortex.metaxcan_results	13546	0.999766	0.999658
ENSG00000148057.15	IDNK	-0.851481	0.394502	0.00771341	1	1	1	0.394502	0.150382	mashr_Brain_Cortex.metaxcan_results	13546	0.999766	0.999658
ENSG00000266338.6	NBPF15	-0.85148	0.394503	0.000553141	1	4	4	0.394503	0.0855025	mashr_Brain_Cortex.metaxcan_results	13546	0.999766	0.999775
ENSG00000163577.7	EIF5A2	-0.851224	0.394645	0.000298128	2	2	2	0.122892	0.0535702	mashr_Brain_Cortex.metaxcan_results	13546	0.999766	0.999302
ENSG00000005249.12	PRKAR2B	-0.851184	0.394667	0.000472138	2	2	2	0.0901348	0.0501447	mashr_Brain_Cortex.metaxcan_results	13546	0.999766	0.998911
ENSG00000140990.14	NDUFB10	0.850796	0.394882	0.0117489	3	3	3	0.332164	0.249577	mashr_Brain_Cortex.metaxcan_results	13546	0.999766	0.999799
ENSG00000111886.10	GABRR2	0.850259	0.395181	0.0429168	1	1	1	0.395181	0.304324	mashr_Brain_Cortex.metaxcan_results	13546	0.999766	0.999481
ENSG00000211445.11	GPX3	-0.850107	0.395265	0.0161985	1	1	1	0.395265	0.182694	mashr_Brain_Cortex.metaxcan_results	13546	0.999766	0.999481
ENSG00000148606.12	POLR3A	0.850039	0.395303	5.72e-05	1	1	1	0.395303	0.0348706	mashr_Brain_Cortex.metaxcan_results	13546	0.999766	0.999775
ENSG00000133026.12	MYH10	0.849918	0.395371	8.1e-07	1	1	1	0.395371	0.00394824	mashr_Brain_Cortex.metaxcan_results	13546	0.999766	0.998289
ENSG00000236499.2	LINC00896	0.849513	0.395596	0.0120416	1	1	1	0.395596	0.20109	mashr_Brain_Cortex.metaxcan_results	13546	0.999766	0.999635
ENSG00000275023.4	MLLT6	0.849494	0.395607	0.00128803	1	1	1	0.395607	0.0652889	mashr_Brain_Cortex.metaxcan_results	13546	0.999766	0.998289
ENSG00000086102.18	NFX1	0.849083	0.395835	0.00966818	2	2	2	0.22143	0.129867	mashr_Brain_Cortex.metaxcan_results	13546	0.999766	0.999481
ENSG00000022976.15	ZNF839	0.849015	0.395873	0.0259162	1	1	1	0.395873	0.382102	mashr_Brain_Cortex.metaxcan_results	13546	0.999766	0.999658
ENSG00000189269.12	DRICH1	0.84893	0.39592	0.36605	1	1	1	0.39592	0.941082	mashr_Brain_Cortex.metaxcan_results	13546	0.999766	0.999859
ENSG00000081692.12	JMJD4	0.848733	0.39603	0.00169535	1	1	1	0.39603	0.0818421	mashr_Brain_Cortex.metaxcan_results	13546	0.999766	0.999799
ENSG00000163605.14	PPP4R2	-0.84843	0.396198	0.000876271	1	1	1	0.396198	0.0415097	mashr_Brain_Cortex.metaxcan_results	13546	0.999766	0.998289
ENSG00000132824.13	SERINC3	0.84842	0.396204	0.00369265	2	2	2	0.400637	0.220738	mashr_Brain_Cortex.metaxcan_results	13546	0.999766	0.999859
ENSG00000242220.6	TCP10L	-0.848383	0.396225	0.0639412	3	3	3	0.164071	0.43401	mashr_Brain_Cortex.metaxcan_results	13546	0.999766	0.999109
ENSG00000078674.17	PCM1	-0.848348	0.396244	0.207419	1	2	2	0.396244	0.696515	mashr_Brain_Cortex.metaxcan_results	13546	0.999766	0.998612
ENSG00000197894.10	ADH5	-0.847776	0.396562	0.00590657	2	2	2	0.382387	0.182155	mashr_Brain_Cortex.metaxcan_results	13546	0.999766	0.999109
ENSG00000214756.7	METTL12	0.847691	0.39661	0.0108345	1	1	1	0.39661	0.151712	mashr_Brain_Cortex.metaxcan_results	13546	0.999766	0.999799
ENSG00000185252.18	ZNF74	0.846769	0.397124	0.00261797	1	1	1	0.397124	0.0761057	mashr_Brain_Cortex.metaxcan_results	13546	0.999766	0.999302
ENSG00000171729.13	TMEM51	0.8463	0.397385	0.0097084	2	2	2	0.401885	0.176418	mashr_Brain_Cortex.metaxcan_results	13546	0.999766	0.999658
ENSG00000101282.8	RSPO4	-0.846189	0.397447	0.0769093	3	3	3	0.376342	0.478348	mashr_Brain_Cortex.metaxcan_results	13546	0.999766	0.998612
ENSG00000166128.12	RAB8B	0.845619	0.397766	0.00675667	1	1	1	0.397766	0.121223	mashr_Brain_Cortex.metaxcan_results	13546	0.999766	0.999658
ENSG00000271811.1	RP1-79C4.4	0.845456	0.397856	0.512304	2	2	2	0.382486	0.588503	mashr_Brain_Cortex.metaxcan_results	13546	0.999766	0.999481
ENSG00000099899.14	TRMT2A	-0.845308	0.397939	0.00710428	3	3	3	0.392976	0.211582	mashr_Brain_Cortex.metaxcan_results	13546	0.999766	0.999635
ENSG00000120332.15	TNN	-0.845137	0.398035	0.0636922	2	2	2	0.27128	0.392328	mashr_Brain_Cortex.metaxcan_results	13546	0.999766	0.998612
ENSG00000123901.8	GPR83	0.844913	0.398159	0.0301887	1	1	1	0.398159	0.259249	mashr_Brain_Cortex.metaxcan_results	13546	0.999766	0.999109
ENSG00000170634.12	ACYP2	0.844856	0.398191	0.0182285	3	3	3	0.362797	0.214856	mashr_Brain_Cortex.metaxcan_results	13546	0.999766	0.999302
ENSG00000272774.1	RP11-433A10.3	-0.844816	0.398214	0.000125817	1	1	1	0.398214	0.0154602	mashr_Brain_Cortex.metaxcan_results	13546	0.999766	0.999799
ENSG00000165832.5	TRUB1	0.844459	0.398413	0.00102768	1	1	1	0.398413	0.134503	mashr_Brain_Cortex.metaxcan_results	13546	0.999766	0.998911
ENSG00000074755.14	ZZEF1	-0.844312	0.398495	0.0088281	1	1	1	0.398495	0.144952	mashr_Brain_Cortex.metaxcan_results	13546	0.999766	0.999658
ENSG00000142173.14	COL6A2	-0.844147	0.398587	0.00594991	2	2	2	0.0216633	0.15661	mashr_Brain_Cortex.metaxcan_results	13546	0.999766	0.999109
ENSG00000103248.18	MTHFSD	-0.843721	0.398825	0.0445897	3	3	3	0.374466	0.372444	mashr_Brain_Cortex.metaxcan_results	13546	0.999766	0.999782
ENSG00000198797.6	BRINP2	-0.843406	0.399001	0.000104863	1	1	1	0.399001	0.0393288	mashr_Brain_Cortex.metaxcan_results	13546	0.999766	0.999302
ENSG00000175711.8	B3GNTL1	0.84322	0.399105	0.337285	3	3	3	0.292111	0.603006	mashr_Brain_Cortex.metaxcan_results	13546	0.999766	0.999302
ENSG00000196739.14	COL27A1	-0.843192	0.399121	0.0045724	1	2	2	0.399121	0.0939101	mashr_Brain_Cortex.metaxcan_results	13546	0.999766	0.998612
ENSG00000121454.5	LHX4	0.843181	0.399127	0.0184489	1	1	1	0.399127	0.52729	mashr_Brain_Cortex.metaxcan_results	13546	0.999766	0.999782
ENSG00000221843.4	C2orf16	-0.843144	0.399148	7.02e-06	1	1	1	0.399148	0.00910274	mashr_Brain_Cortex.metaxcan_results	13546	0.999766	0.999775
ENSG00000163520.13	FBLN2	-0.842746	0.399371	0.00482083	2	2	2	0.381394	0.125843	mashr_Brain_Cortex.metaxcan_results	13546	0.999766	0.999775
ENSG00000160741.16	CRTC2	0.842451	0.399535	2.45e-06	1	1	1	0.399535	0.00630669	mashr_Brain_Cortex.metaxcan_results	13546	0.999766	0.999109
ENSG00000073584.18	SMARCE1	-0.842317	0.39961	0.00880482	1	1	1	0.39961	0.151232	mashr_Brain_Cortex.metaxcan_results	13546	0.999766	0.999109
ENSG00000162576.16	MXRA8	-0.84223	0.399659	0.0235638	1	1	1	0.399659	0.480305	mashr_Brain_Cortex.metaxcan_results	13546	0.999766	0.999302
ENSG00000103769.9	RAB11A	-0.842125	0.399718	2.67e-07	1	1	1	0.399718	0.000997462	mashr_Brain_Cortex.metaxcan_results	13546	0.999766	0.998911
ENSG00000108839.11	ALOX12	0.842096	0.399734	0.00835935	1	1	1	0.399734	0.237018	mashr_Brain_Cortex.metaxcan_results	13546	0.999766	0.999635
ENSG00000162441.11	LZIC	-0.842077	0.399745	4.35e-14	1	1	1	0.399745	4.17e-07	mashr_Brain_Cortex.metaxcan_results	13546	0.999766	0.999481
ENSG00000169598.15	DFFB	0.842046	0.399762	0.50879	4	4	4	0.330965	0.63306	mashr_Brain_Cortex.metaxcan_results	13546	0.999766	0.998289
ENSG00000127903.13	ZNF835	0.841936	0.399824	0.0167526	1	1	1	0.399824	0.180278	mashr_Brain_Cortex.metaxcan_results	13546	0.999766	0.998289
ENSG00000189350.12	TOGARAM2	0.841933	0.399825	0.5436	1	1	1	0.399825	1.24578	mashr_Brain_Cortex.metaxcan_results	13546	0.999766	0.999109
ENSG00000178177.15	LCORL	-0.841545	0.400043	0.00431786	2	2	2	0.308405	0.236161	mashr_Brain_Cortex.metaxcan_results	13546	0.999766	0.999782
ENSG00000198586.13	TLK1	-0.84152	0.400057	1.37e-10	1	1	1	0.400057	7.99e-05	mashr_Brain_Cortex.metaxcan_results	13546	0.999766	0.999109
ENSG00000139354.10	GAS2L3	-0.841419	0.400113	0.0254168	2	2	2	0.375627	0.214015	mashr_Brain_Cortex.metaxcan_results	13546	0.999766	0.999782
ENSG00000141664.9	ZCCHC2	-0.841326	0.400166	0.000104215	1	1	1	0.400166	0.0167524	mashr_Brain_Cortex.metaxcan_results	13546	0.999766	0.999775
ENSG00000132485.13	ZRANB2	-0.84126	0.400202	1.02e-05	1	1	1	0.400202	0.00828283	mashr_Brain_Cortex.metaxcan_results	13546	0.999766	0.999782
ENSG00000214338.10	SOGA3	0.841191	0.400241	2.86e-05	1	2	2	0.400241	0.0278235	mashr_Brain_Cortex.metaxcan_results	13546	0.999766	0.999481
ENSG00000107521.18	HPS1	-0.841155	0.400261	0.136373	3	3	3	0.231511	0.334933	mashr_Brain_Cortex.metaxcan_results	13546	0.999766	0.999782
ENSG00000188868.13	ZNF563	-0.840846	0.400434	0.0010256	1	1	1	0.400434	0.118856	mashr_Brain_Cortex.metaxcan_results	13546	0.999766	0.999799
ENSG00000213123.10	TCTEX1D2	0.840773	0.400475	0.102102	2	2	2	0.306577	0.263877	mashr_Brain_Cortex.metaxcan_results	13546	0.999766	0.998612
ENSG00000272180.1	RP11-481J13.1	0.840604	0.40057	0.00017667	2	2	2	0.277801	0.0428509	mashr_Brain_Cortex.metaxcan_results	13546	0.999766	0.999658
ENSG00000143374.16	TARS2	0.840435	0.400664	7e-05	1	2	2	0.400664	0.0202533	mashr_Brain_Cortex.metaxcan_results	13546	0.999766	0.998911
ENSG00000166896.7	ATP23	-0.840317	0.40073	0.848646	2	2	2	0.412607	0.855349	mashr_Brain_Cortex.metaxcan_results	13546	0.999766	0.998612
ENSG00000143507.17	DUSP10	-0.84028	0.400751	1.63e-05	1	1	1	0.400751	0.0111826	mashr_Brain_Cortex.metaxcan_results	13546	0.999766	0.999859
ENSG00000196711.8	ALKAL1	-0.840262	0.400762	1.22e-08	1	1	1	0.400762	0.000175651	mashr_Brain_Cortex.metaxcan_results	13546	0.999766	0.999782
ENSG00000112062.10	MAPK14	0.840226	0.400781	0.0162134	1	1	1	0.400781	0.218663	mashr_Brain_Cortex.metaxcan_results	13546	0.999766	0.998612
ENSG00000237440.8	ZNF737	-0.840081	0.400863	0.0158964	1	1	1	0.400863	0.181443	mashr_Brain_Cortex.metaxcan_results	13546	0.999766	0.999775
ENSG00000267838.2	AC008746.12	0.839789	0.401027	0.073407	1	2	2	0.401027	0.40647	mashr_Brain_Cortex.metaxcan_results	13546	0.999766	0.999782
ENSG00000070476.14	ZXDC	0.839681	0.401087	0.00618682	1	1	1	0.401087	0.236631	mashr_Brain_Cortex.metaxcan_results	13546	0.999766	0.998911
ENSG00000158428.3	CATIP	-0.839593	0.401137	0.0111652	1	2	2	0.401137	0.151677	mashr_Brain_Cortex.metaxcan_results	13546	0.999766	0.999481
ENSG00000187688.14	TRPV2	0.839521	0.401177	0.476909	2	2	2	0.340868	0.855028	mashr_Brain_Cortex.metaxcan_results	13546	0.999766	0.999775
ENSG00000152954.11	NRSN1	0.839417	0.401235	0.00758069	3	3	3	0.426121	0.122931	mashr_Brain_Cortex.metaxcan_results	13546	0.999766	0.999481
ENSG00000137501.17	SYTL2	-0.839036	0.401449	0.00244363	1	1	1	0.401449	0.154627	mashr_Brain_Cortex.metaxcan_results	13546	0.999766	0.999302
ENSG00000213471.9	TTLL13P	0.839033	0.401451	0.766979	3	3	3	0.273347	0.591693	mashr_Brain_Cortex.metaxcan_results	13546	0.999766	0.999859
ENSG00000172667.10	ZMAT3	0.838848	0.401554	9.83e-07	1	2	2	0.401554	0.00384918	mashr_Brain_Cortex.metaxcan_results	13546	0.999766	0.999635
ENSG00000186522.14	2021-09-10	-0.838848	0.401554	0.00681909	1	1	1	0.401554	0.115058	mashr_Brain_Cortex.metaxcan_results	13546	0.999766	0.998612
ENSG00000183722.7	LHFP	-0.838731	0.40162	0.0039025	2	2	2	0.402948	0.11954	mashr_Brain_Cortex.metaxcan_results	13546	0.999766	0.998289
ENSG00000121057.12	AKAP1	-0.838616	0.401685	0.0561122	2	2	2	0.22505	0.287216	mashr_Brain_Cortex.metaxcan_results	13546	0.999766	0.999782
ENSG00000153060.7	TEKT5	-0.838498	0.401751	0.0774657	2	2	2	0.399925	0.428548	mashr_Brain_Cortex.metaxcan_results	13546	0.999766	0.998612
ENSG00000267940.1	RP11-290F24.6	0.838484	0.401759	0.00127705	1	1	1	0.401759	0.11967	mashr_Brain_Cortex.metaxcan_results	13546	0.999766	0.998289
ENSG00000278376.1	RP11-158I9.8	0.838358	0.40183	0.288133	2	2	2	0.449102	0.783132	mashr_Brain_Cortex.metaxcan_results	13546	0.999766	0.998289
ENSG00000227066.1	RP3-340N1.2	0.838248	0.401891	0.0182038	2	2	2	0.415036	0.210824	mashr_Brain_Cortex.metaxcan_results	13546	0.999766	0.999658
ENSG00000273015.2	RP11-352M15.2	-0.838182	0.401928	0.000191098	1	1	1	0.401928	0.0674257	mashr_Brain_Cortex.metaxcan_results	13546	0.999766	0.999782
ENSG00000116750.13	UCHL5	-0.838153	0.401945	0.0016742	2	2	2	0.402599	0.110424	mashr_Brain_Cortex.metaxcan_results	13546	0.999766	0.999775
ENSG00000198862.13	LTN1	0.838123	0.401962	0.00125579	2	2	2	0.334544	0.140359	mashr_Brain_Cortex.metaxcan_results	13546	0.999766	0.999481
ENSG00000099769.5	IGFALS	-0.838028	0.402015	0.0461823	2	2	2	0.297211	0.486948	mashr_Brain_Cortex.metaxcan_results	13546	0.999766	0.999635
ENSG00000125818.17	PSMF1	0.838001	0.40203	0.161673	3	3	3	0.222987	0.613204	mashr_Brain_Cortex.metaxcan_results	13546	0.999766	0.999782
ENSG00000244953.1	RP11-613D13.8	0.837971	0.402047	0.0123018	1	1	1	0.402047	0.156917	mashr_Brain_Cortex.metaxcan_results	13546	0.999766	0.998911
ENSG00000198133.8	TMEM229B	-0.837831	0.402125	1e-09	1	1	1	0.402125	4.78e-05	mashr_Brain_Cortex.metaxcan_results	13546	0.999766	0.999799
ENSG00000120832.9	MTERF2	-0.837768	0.402161	0.00668499	1	1	1	0.402161	0.123263	mashr_Brain_Cortex.metaxcan_results	13546	0.999766	0.999302
ENSG00000167074.14	TEF	-0.837716	0.40219	0.000126706	1	1	1	0.40219	0.0188142	mashr_Brain_Cortex.metaxcan_results	13546	0.999766	0.999782
ENSG00000112081.16	SRSF3	0.837353	0.402394	8.84e-05	2	2	2	0.415026	0.0142432	mashr_Brain_Cortex.metaxcan_results	13546	0.999766	0.999658
ENSG00000157734.13	SNX22	0.837249	0.402453	0.000256779	1	1	1	0.402453	0.0415408	mashr_Brain_Cortex.metaxcan_results	13546	0.999766	0.999481
ENSG00000141252.19	VPS53	0.836692	0.402766	0.0377441	2	2	2	0.130188	0.560931	mashr_Brain_Cortex.metaxcan_results	13546	0.999766	0.998612
ENSG00000270170.1	NCBP2-AS2	0.836617	0.402808	0.00231955	1	1	1	0.402808	0.0901213	mashr_Brain_Cortex.metaxcan_results	13546	0.999766	0.998289
ENSG00000004142.11	POLDIP2	0.836599	0.402818	0.048056	2	2	2	0.0154744	0.270427	mashr_Brain_Cortex.metaxcan_results	13546	0.999766	0.999109
ENSG00000138035.14	PNPT1	0.836381	0.402941	0.00785778	2	2	2	0.456302	0.247988	mashr_Brain_Cortex.metaxcan_results	13546	0.999766	0.999775
ENSG00000272864.1	RP11-17E13.2	-0.835937	0.40319	0.442035	2	2	2	0.109999	0.781281	mashr_Brain_Cortex.metaxcan_results	13546	0.999766	0.999859
ENSG00000138246.15	DNAJC13	-0.835674	0.403338	0.0299318	2	2	2	0.319875	0.509749	mashr_Brain_Cortex.metaxcan_results	13546	0.999766	0.999782
ENSG00000168542.14	COL3A1	0.835619	0.403369	4.42e-05	1	1	1	0.403369	0.0406831	mashr_Brain_Cortex.metaxcan_results	13546	0.999766	0.999658
ENSG00000032444.15	PNPLA6	-0.835608	0.403376	0.00227143	1	1	1	0.403376	0.0711124	mashr_Brain_Cortex.metaxcan_results	13546	0.999766	0.999481
ENSG00000258227.6	CLEC5A	0.835484	0.403445	0.0013514	1	1	1	0.403445	0.0541396	mashr_Brain_Cortex.metaxcan_results	13546	0.999766	0.999635
ENSG00000152092.15	ASTN1	0.83523	0.403588	9.87e-06	1	1	1	0.403588	0.012065	mashr_Brain_Cortex.metaxcan_results	13546	0.999766	0.998612
ENSG00000165807.7	PPP1R36	-0.834999	0.403718	0.00977916	2	2	2	0.278654	0.211616	mashr_Brain_Cortex.metaxcan_results	13546	0.999766	0.998289
ENSG00000135040.15	NAA35	0.834877	0.403787	0.00867743	3	3	3	0.456514	0.408958	mashr_Brain_Cortex.metaxcan_results	13546	0.999766	0.999775
ENSG00000277149.4	TYW1B	0.834866	0.403793	0.342313	1	1	1	0.403793	0.974644	mashr_Brain_Cortex.metaxcan_results	13546	0.999766	0.999859
ENSG00000143228.12	NUF2	0.834576	0.403956	2.06e-05	1	1	1	0.403956	0.011476	mashr_Brain_Cortex.metaxcan_results	13546	0.999766	0.999782
ENSG00000105755.7	ETHE1	0.834498	0.404001	0.0243515	3	3	3	0.0561167	0.300106	mashr_Brain_Cortex.metaxcan_results	13546	0.999766	0.998911
ENSG00000148634.15	HERC4	0.834481	0.40401	6.01e-05	1	1	1	0.40401	0.0263302	mashr_Brain_Cortex.metaxcan_results	13546	0.999766	0.999799
ENSG00000187862.11	TTC24	0.83443	0.404039	1.47e-06	2	2	2	0.397835	0.00401334	mashr_Brain_Cortex.metaxcan_results	13546	0.999766	0.999302
ENSG00000160256.12	FAM207A	-0.834361	0.404078	0.0149484	1	1	1	0.404078	0.635702	mashr_Brain_Cortex.metaxcan_results	13546	0.999766	0.999799
ENSG00000099785.10	2021-03-02	0.834179	0.40418	0.373537	3	3	3	0.23907	0.50116	mashr_Brain_Cortex.metaxcan_results	13546	0.999766	0.998612
ENSG00000069849.10	ATP1B3	0.833972	0.404297	2.61e-06	1	1	1	0.404297	0.00371653	mashr_Brain_Cortex.metaxcan_results	13546	0.999766	0.999635
ENSG00000254281.1	KB-1507C5.4	0.83381	0.404388	0.0392201	1	1	1	0.404388	0.398882	mashr_Brain_Cortex.metaxcan_results	13546	0.999766	0.999799
ENSG00000120370.12	GORAB	-0.833621	0.404494	0.0806779	1	1	1	0.404494	0.584841	mashr_Brain_Cortex.metaxcan_results	13546	0.999766	0.999859
ENSG00000157219.3	HTR5A	0.833431	0.404602	2.11e-13	1	1	1	0.404602	7.21e-07	mashr_Brain_Cortex.metaxcan_results	13546	0.999766	0.998289
ENSG00000178462.11	TUBAL3	-0.83335	0.404647	0.000682056	2	2	2	0.238444	0.0770426	mashr_Brain_Cortex.metaxcan_results	13546	0.999766	0.998289
ENSG00000052723.11	SIKE1	0.832971	0.404861	0.00323479	1	1	1	0.404861	0.0863298	mashr_Brain_Cortex.metaxcan_results	13546	0.999766	0.999782
ENSG00000111305.18	GSG1	0.832787	0.404965	2.62e-05	1	1	1	0.404965	0.0074947	mashr_Brain_Cortex.metaxcan_results	13546	0.999766	0.999799
ENSG00000121989.14	ACVR2A	-0.832771	0.404974	0.0131971	2	2	2	0.426217	0.11368	mashr_Brain_Cortex.metaxcan_results	13546	0.999766	0.999782
ENSG00000103496.14	STX4	-0.832757	0.404982	0.0238144	1	1	1	0.404982	0.223728	mashr_Brain_Cortex.metaxcan_results	13546	0.999766	0.999859
ENSG00000244165.1	P2RY11	-0.832746	0.404988	0.0300212	2	2	2	0.344857	0.336871	mashr_Brain_Cortex.metaxcan_results	13546	0.999766	0.999782
ENSG00000172992.11	DCAKD	0.832335	0.40522	0.119314	3	3	3	0.0630729	0.385276	mashr_Brain_Cortex.metaxcan_results	13546	0.999766	0.998911
ENSG00000198841.3	KTI12	0.832328	0.405224	0.00312045	2	2	2	0.420326	0.114536	mashr_Brain_Cortex.metaxcan_results	13546	0.999766	0.999775
ENSG00000120262.9	CCDC170	0.832218	0.405286	0.0923304	4	4	4	0.274788	0.46857	mashr_Brain_Cortex.metaxcan_results	13546	0.999766	0.998911
ENSG00000198169.8	ZNF251	-0.832201	0.405296	0.0292591	2	2	2	0.391319	0.243305	mashr_Brain_Cortex.metaxcan_results	13546	0.999766	0.999109
ENSG00000214944.9	ARHGEF28	0.831939	0.405443	0.000377371	1	2	2	0.405443	0.069851	mashr_Brain_Cortex.metaxcan_results	13546	0.999766	0.998911
ENSG00000183778.17	B3GALT5	-0.831924	0.405452	0.0517661	1	1	1	0.405452	0.310371	mashr_Brain_Cortex.metaxcan_results	13546	0.999766	0.998289
ENSG00000140545.14	MFGE8	0.831836	0.405501	0.0133511	2	2	2	0.383938	0.168765	mashr_Brain_Cortex.metaxcan_results	13546	0.999766	0.998612
ENSG00000129151.8	BBOX1	-0.831742	0.405554	0.0055636	2	2	2	0.222307	0.234115	mashr_Brain_Cortex.metaxcan_results	13546	0.999766	0.999481
ENSG00000241404.6	EGFL8	0.831537	0.40567	0.000392986	1	1	1	0.40567	0.042942	mashr_Brain_Cortex.metaxcan_results	13546	0.999766	0.998289
ENSG00000127054.20	INTS11	0.831477	0.405704	0.00815482	2	2	2	0.468996	0.388089	mashr_Brain_Cortex.metaxcan_results	13546	0.999766	0.999109
ENSG00000163947.11	ARHGEF3	0.83134	0.405782	2.27e-06	1	1	1	0.405782	0.00299533	mashr_Brain_Cortex.metaxcan_results	13546	0.999766	0.999799
ENSG00000151704.15	KCNJ1	0.831202	0.40586	0.0328163	2	2	2	0.516312	0.240047	mashr_Brain_Cortex.metaxcan_results	13546	0.999766	0.999302
ENSG00000126883.16	NUP214	0.831067	0.405936	0.000213892	1	1	1	0.405936	0.0308939	mashr_Brain_Cortex.metaxcan_results	13546	0.999766	0.998612
ENSG00000163754.17	GYG1	0.830976	0.405987	0.00383028	2	3	3	0.396639	0.143899	mashr_Brain_Cortex.metaxcan_results	13546	0.999766	0.999481
ENSG00000169696.15	ASPSCR1	0.830824	0.406073	0.000735334	2	2	2	0.499944	0.101534	mashr_Brain_Cortex.metaxcan_results	13546	0.999766	0.999782
ENSG00000253313.5	C1orf210	0.830793	0.40609	8.89e-06	1	1	1	0.40609	0.0130822	mashr_Brain_Cortex.metaxcan_results	13546	0.999766	0.999635
ENSG00000164105.3	SAP30	0.830397	0.406314	0.0112294	1	1	1	0.406314	0.156986	mashr_Brain_Cortex.metaxcan_results	13546	0.999766	0.999775
ENSG00000178538.9	CA8	0.830178	0.406438	0.021691	2	2	2	0.323576	0.178181	mashr_Brain_Cortex.metaxcan_results	13546	0.999766	0.999799
ENSG00000113504.20	SLC12A7	0.830157	0.40645	0.00616255	3	3	3	0.109317	0.246326	mashr_Brain_Cortex.metaxcan_results	13546	0.999766	0.998911
ENSG00000144645.13	OSBPL10	-0.830086	0.40649	4.21e-05	1	1	1	0.40649	0.0337465	mashr_Brain_Cortex.metaxcan_results	13546	0.999766	0.999859
ENSG00000136877.14	FPGS	-0.830066	0.406501	0.00186713	2	2	2	0.463377	0.0587978	mashr_Brain_Cortex.metaxcan_results	13546	0.999766	0.999481
ENSG00000173928.2	SWSAP1	0.830024	0.406525	2.91e-05	1	1	1	0.406525	0.012355	mashr_Brain_Cortex.metaxcan_results	13546	0.999766	0.998612
ENSG00000174871.10	CNIH2	-0.829771	0.406668	4.46e-05	2	2	2	0.406874	0.0211379	mashr_Brain_Cortex.metaxcan_results	13546	0.999766	0.999775
ENSG00000204248.10	COL11A2	-0.829625	0.406751	0.0399255	4	4	4	0.320314	0.381058	mashr_Brain_Cortex.metaxcan_results	13546	0.999766	0.999859
ENSG00000147894.14	C9orf72	0.829455	0.406847	0.193616	3	3	3	0.146387	0.483134	mashr_Brain_Cortex.metaxcan_results	13546	0.999766	0.998911
ENSG00000168724.14	DNAJC21	0.829425	0.406864	0.0127134	1	1	1	0.406864	0.285909	mashr_Brain_Cortex.metaxcan_results	13546	0.999766	0.999302
ENSG00000130038.9	CRACR2A	-0.829236	0.406971	0.00399253	1	1	1	0.406971	0.175041	mashr_Brain_Cortex.metaxcan_results	13546	0.999766	0.999658
ENSG00000107147.12	KCNT1	-0.82918	0.407002	3.44e-05	1	2	2	0.407002	0.0154275	mashr_Brain_Cortex.metaxcan_results	13546	0.999766	0.999775
ENSG00000128609.14	NDUFA5	-0.829129	0.407032	0.00323835	1	1	1	0.407032	0.086431	mashr_Brain_Cortex.metaxcan_results	13546	0.999766	0.998612
ENSG00000164331.9	ANKRA2	-0.829071	0.407064	0.00782078	1	1	1	0.407064	0.31799	mashr_Brain_Cortex.metaxcan_results	13546	0.999766	0.999859
ENSG00000105072.8	C19orf44	0.829032	0.407086	0.133885	1	1	1	0.407086	0.758635	mashr_Brain_Cortex.metaxcan_results	13546	0.999766	0.999658
ENSG00000133858.15	ZFC3H1	0.828952	0.407131	0.00128999	1	1	1	0.407131	0.0899003	mashr_Brain_Cortex.metaxcan_results	13546	0.999766	0.999109
ENSG00000174990.4	CA5A	-0.828878	0.407173	0.111484	2	2	2	0.407453	0.515432	mashr_Brain_Cortex.metaxcan_results	13546	0.999766	0.999782
ENSG00000267302.5	RP11-178C3.2	-0.828859	0.407184	0.000603742	1	1	1	0.407184	0.119846	mashr_Brain_Cortex.metaxcan_results	13546	0.999766	0.999635
ENSG00000006062.14	MAP3K14	-0.828726	0.40726	0.00447595	1	2	2	0.40726	0.221566	mashr_Brain_Cortex.metaxcan_results	13546	0.999766	0.999799
ENSG00000166579.15	NDEL1	-0.828425	0.40743	5.2e-06	1	1	1	0.40743	0.00345186	mashr_Brain_Cortex.metaxcan_results	13546	0.999766	0.999658
ENSG00000132671.5	SSTR4	0.828411	0.407438	0.00554476	1	1	1	0.407438	0.131682	mashr_Brain_Cortex.metaxcan_results	13546	0.999766	0.998289
ENSG00000091831.22	ESR1	-0.828201	0.407557	6.69e-05	1	1	1	0.407557	0.0220682	mashr_Brain_Cortex.metaxcan_results	13546	0.999766	0.999109
ENSG00000106537.7	TSPAN13	-0.828138	0.407592	0.00015963	2	2	2	0.560656	0.029728	mashr_Brain_Cortex.metaxcan_results	13546	0.999766	0.998911
ENSG00000156171.14	DRAM2	-0.828039	0.407648	0.172396	2	2	2	0.373683	0.657364	mashr_Brain_Cortex.metaxcan_results	13546	0.999766	0.999302
ENSG00000140463.13	BBS4	0.827977	0.407683	0.0258822	2	2	2	0.285893	0.383604	mashr_Brain_Cortex.metaxcan_results	13546	0.999766	0.999799
ENSG00000177000.10	MTHFR	-0.827875	0.407742	0.0643387	2	2	2	0.410006	0.404141	mashr_Brain_Cortex.metaxcan_results	13546	0.999766	0.999782
ENSG00000173302.5	GPR148	0.827497	0.407956	3.6e-05	1	1	1	0.407956	0.0367208	mashr_Brain_Cortex.metaxcan_results	13546	0.999766	0.999658
ENSG00000188687.17	SLC4A5	0.827441	0.407987	0.0529234	2	2	2	0.31108	0.891686	mashr_Brain_Cortex.metaxcan_results	13546	0.999766	0.999635
ENSG00000162669.15	HFM1	0.827239	0.408101	0.074042	2	3	3	0.544252	0.675197	mashr_Brain_Cortex.metaxcan_results	13546	0.999766	0.998612
ENSG00000127952.16	STYXL1	-0.827172	0.40814	0.42356	3	3	3	0.00202014	1.06183	mashr_Brain_Cortex.metaxcan_results	13546	0.999766	0.999109
ENSG00000112159.11	MDN1	0.827121	0.408168	0.00470993	3	3	3	0.34177	0.125228	mashr_Brain_Cortex.metaxcan_results	13546	0.999766	0.999775
ENSG00000116459.10	ATP5F1	-0.827033	0.408218	0.000179472	1	1	1	0.408218	0.0378066	mashr_Brain_Cortex.metaxcan_results	13546	0.999766	0.999859
ENSG00000183307.3	CECR6	-0.826837	0.408329	0.00322429	1	1	1	0.408329	0.083773	mashr_Brain_Cortex.metaxcan_results	13546	0.999766	0.999859
ENSG00000215717.5	TMEM167B	0.826419	0.408566	0.00139545	1	1	1	0.408566	0.105421	mashr_Brain_Cortex.metaxcan_results	13546	0.999766	0.999782
ENSG00000176108.9	CHMP6	0.826418	0.408567	1.48e-06	1	2	2	0.408567	0.00560986	mashr_Brain_Cortex.metaxcan_results	13546	0.999766	0.999302
ENSG00000090971.4	NAT14	0.825951	0.408832	0.0165075	1	2	2	0.408832	0.201004	mashr_Brain_Cortex.metaxcan_results	13546	0.999766	0.999782
ENSG00000277022.1	RP3-453C12.15	-0.825882	0.408871	0.000825426	2	2	2	0.409752	0.0702769	mashr_Brain_Cortex.metaxcan_results	13546	0.999766	0.998612
ENSG00000157103.10	SLC6A1	0.825746	0.408948	0.000295805	2	2	2	0.264432	0.0261681	mashr_Brain_Cortex.metaxcan_results	13546	0.999766	0.999775
ENSG00000158816.15	VWA5B1	-0.825583	0.409041	0.0134152	2	2	2	0.281058	0.217988	mashr_Brain_Cortex.metaxcan_results	13546	0.999766	0.999302
ENSG00000149313.10	AASDHPPT	-0.825528	0.409072	4.01e-05	1	1	1	0.409072	0.0354537	mashr_Brain_Cortex.metaxcan_results	13546	0.999766	0.998911
ENSG00000270154.1	RP11-419I17.2	-0.825501	0.409087	0.0402057	1	2	2	0.409087	0.281173	mashr_Brain_Cortex.metaxcan_results	13546	0.999766	0.999658
ENSG00000249740.2	OSMR-AS1	-0.82539	0.40915	6.73e-05	1	1	1	0.40915	0.0330435	mashr_Brain_Cortex.metaxcan_results	13546	0.999766	0.999775
ENSG00000145623.12	OSMR	-0.82539	0.40915	2.2e-06	1	2	2	0.40915	0.00597536	mashr_Brain_Cortex.metaxcan_results	13546	0.999766	0.998289
ENSG00000265055.1	AC145343.2	0.825384	0.409154	0.0331994	1	1	1	0.409154	0.46122	mashr_Brain_Cortex.metaxcan_results	13546	0.999766	0.999782
ENSG00000144681.10	STAC	-0.82538	0.409156	0.00507172	2	2	2	0.543822	0.228438	mashr_Brain_Cortex.metaxcan_results	13546	0.999766	0.998289
ENSG00000213015.8	ZNF580	0.82516	0.409281	0.0159185	2	2	2	0.196465	0.14352	mashr_Brain_Cortex.metaxcan_results	13546	0.999766	0.998289
ENSG00000268536.1	AC005523.3	-0.825115	0.409307	0.0164046	2	2	2	0.409502	0.233306	mashr_Brain_Cortex.metaxcan_results	13546	0.999766	0.999109
ENSG00000135773.12	CAPN9	0.824997	0.409374	0.306539	3	3	3	0.049284	0.594188	mashr_Brain_Cortex.metaxcan_results	13546	0.999766	0.998612
ENSG00000179284.5	DAND5	0.824916	0.409419	0.0221107	2	2	2	0.156988	0.17177	mashr_Brain_Cortex.metaxcan_results	13546	0.999766	0.999782
ENSG00000139547.7	RDH16	-0.824909	0.409423	0.00207629	2	2	2	0.0518487	0.163441	mashr_Brain_Cortex.metaxcan_results	13546	0.999766	0.999658
ENSG00000143740.14	SNAP47	-0.824679	0.409554	0.0196706	2	2	2	0.210832	0.237138	mashr_Brain_Cortex.metaxcan_results	13546	0.999766	0.999481
ENSG00000228127.2	LINC01649	-0.824467	0.409674	0.0355098	2	2	2	0.412065	0.274982	mashr_Brain_Cortex.metaxcan_results	13546	0.999766	0.999775
ENSG00000173269.13	MMRN2	0.824448	0.409685	9.52e-05	1	1	1	0.409685	0.013976	mashr_Brain_Cortex.metaxcan_results	13546	0.999766	0.999782
ENSG00000186409.14	CCDC30	0.824289	0.409775	0.00981987	1	1	1	0.409775	0.141073	mashr_Brain_Cortex.metaxcan_results	13546	0.999766	0.999302
ENSG00000147872.9	PLIN2	0.824075	0.409897	0.000708027	2	2	2	0.249857	0.0462918	mashr_Brain_Cortex.metaxcan_results	13546	0.999766	0.998911
ENSG00000061794.12	MRPS35	0.823832	0.410035	0.00604229	2	2	2	0.184113	0.0967991	mashr_Brain_Cortex.metaxcan_results	13546	0.999766	0.999109
ENSG00000070193.4	FGF10	-0.823741	0.410087	0.00717426	2	2	2	0.395558	0.514792	mashr_Brain_Cortex.metaxcan_results	13546	0.999766	0.998289
ENSG00000134115.12	CNTN6	-0.823341	0.410314	1.15e-05	1	1	1	0.410314	0.00914465	mashr_Brain_Cortex.metaxcan_results	13546	0.999766	0.999109
ENSG00000183734.4	ASCL2	0.823248	0.410367	0.000150509	1	1	1	0.410367	0.0476262	mashr_Brain_Cortex.metaxcan_results	13546	0.999766	0.999799
ENSG00000119125.16	GDA	-0.823139	0.410429	1.99e-08	1	1	1	0.410429	0.00043577	mashr_Brain_Cortex.metaxcan_results	13546	0.999766	0.999109
ENSG00000182095.14	TNRC18	-0.822966	0.410528	0.00291537	1	1	1	0.410528	0.0735899	mashr_Brain_Cortex.metaxcan_results	13546	0.999766	0.999775
ENSG00000186666.5	BCDIN3D	-0.822869	0.410582	0.0123764	1	1	1	0.410582	0.292075	mashr_Brain_Cortex.metaxcan_results	13546	0.999766	0.999775
ENSG00000179335.18	CLK3	0.822734	0.410659	0.00165821	1	1	1	0.410659	0.139895	mashr_Brain_Cortex.metaxcan_results	13546	0.999766	0.999782
ENSG00000077380.15	DYNC1I2	-0.822462	0.410814	0.0145597	1	1	1	0.410814	0.186405	mashr_Brain_Cortex.metaxcan_results	13546	0.999766	0.999658
ENSG00000163138.18	PACRGL	0.822333	0.410887	0.240465	1	2	2	0.410887	1.24128	mashr_Brain_Cortex.metaxcan_results	13546	0.999766	0.999109
ENSG00000170627.10	GTSF1	0.822156	0.410988	0.0930636	2	2	2	0.361325	0.772707	mashr_Brain_Cortex.metaxcan_results	13546	0.999766	0.999635
ENSG00000184602.5	SNN	0.82189	0.411139	0.0201788	1	1	1	0.411139	0.214288	mashr_Brain_Cortex.metaxcan_results	13546	0.999766	0.998289
ENSG00000134061.5	CD180	-0.821489	0.411368	0.0156387	2	2	2	0.432063	0.220088	mashr_Brain_Cortex.metaxcan_results	13546	0.999766	0.999799
ENSG00000168158.3	OR2C1	0.821479	0.411374	0.0362529	2	2	2	0.34016	0.372145	mashr_Brain_Cortex.metaxcan_results	13546	0.999766	0.999658
ENSG00000167011.8	NAT16	-0.821356	0.411444	0.0108314	2	2	2	0.415104	0.319481	mashr_Brain_Cortex.metaxcan_results	13546	0.999766	0.998289
ENSG00000068878.14	PSME4	0.820904	0.411701	0.000639204	2	2	2	0.398897	0.0959086	mashr_Brain_Cortex.metaxcan_results	13546	0.999766	0.999859
ENSG00000064115.10	TM7SF3	0.820853	0.41173	0.0834141	3	3	3	0.203151	0.674802	mashr_Brain_Cortex.metaxcan_results	13546	0.999766	0.999658
ENSG00000137491.14	SLCO2B1	-0.820847	0.411733	0.00130881	2	2	2	0.0869309	0.0854097	mashr_Brain_Cortex.metaxcan_results	13546	0.999766	0.999109
ENSG00000087088.19	BAX	0.820781	0.411771	0.000137923	1	1	1	0.411771	0.024047	mashr_Brain_Cortex.metaxcan_results	13546	0.999766	0.999658
ENSG00000154127.9	UBASH3B	0.820705	0.411814	0.0118012	2	2	2	0.26519	0.101312	mashr_Brain_Cortex.metaxcan_results	13546	0.999766	0.998289
ENSG00000119328.11	FAM206A	0.820661	0.411839	0.00149654	1	1	1	0.411839	0.118426	mashr_Brain_Cortex.metaxcan_results	13546	0.999766	0.999775
ENSG00000100994.11	PYGB	0.820614	0.411866	0.00712729	2	2	2	0.164932	0.159983	mashr_Brain_Cortex.metaxcan_results	13546	0.999766	0.999782
ENSG00000009954.10	BAZ1B	-0.820483	0.411941	0.00130152	1	1	1	0.411941	0.10305	mashr_Brain_Cortex.metaxcan_results	13546	0.999766	0.998911
ENSG00000173821.19	RNF213	0.82012	0.412148	0.0589914	2	2	2	0.201137	0.490973	mashr_Brain_Cortex.metaxcan_results	13546	0.999766	0.999799
ENSG00000155256.17	ZFYVE27	0.820067	0.412178	0.0087433	2	2	2	0.407594	0.15966	mashr_Brain_Cortex.metaxcan_results	13546	0.999766	0.998911
ENSG00000120029.12	C10orf76	0.820025	0.412202	0.000585941	2	2	2	0.380777	0.105919	mashr_Brain_Cortex.metaxcan_results	13546	0.999766	0.999859
ENSG00000132002.7	DNAJB1	0.82001	0.41221	0.00539388	2	2	2	0.319154	0.102813	mashr_Brain_Cortex.metaxcan_results	13546	0.999766	0.999799
ENSG00000120725.12	SIL1	0.819961	0.412239	0.0438999	1	1	1	0.412239	0.319895	mashr_Brain_Cortex.metaxcan_results	13546	0.999766	0.998289
ENSG00000146054.17	TRIM7	0.819782	0.412341	0.0833481	3	3	3	0.425111	0.443326	mashr_Brain_Cortex.metaxcan_results	13546	0.999766	0.998911
ENSG00000169087.10	HSPBAP1	-0.819573	0.41246	0.0488364	4	4	4	0.279698	0.590097	mashr_Brain_Cortex.metaxcan_results	13546	0.999766	0.999658
ENSG00000182168.14	UNC5C	-0.819367	0.412577	1.06e-06	1	1	1	0.412577	0.0028229	mashr_Brain_Cortex.metaxcan_results	13546	0.999766	0.998612
ENSG00000272343.1	RP11-140I16.3	0.819363	0.412579	0.000304703	2	2	2	0.518419	0.0276207	mashr_Brain_Cortex.metaxcan_results	13546	0.999766	0.999635
ENSG00000105464.3	GRIN2D	0.819175	0.412687	1.18e-06	1	1	1	0.412687	0.00854491	mashr_Brain_Cortex.metaxcan_results	13546	0.999766	0.999658
ENSG00000148335.14	NTMT1	-0.819151	0.412701	7.75e-05	1	1	1	0.412701	0.045787	mashr_Brain_Cortex.metaxcan_results	13546	0.999766	0.999658
ENSG00000197965.11	MPZL1	0.819073	0.412745	0.000153895	2	2	2	0.464033	0.0709607	mashr_Brain_Cortex.metaxcan_results	13546	0.999766	0.999782
ENSG00000047932.13	GOPC	0.819069	0.412747	0.000322002	1	1	1	0.412747	0.0454226	mashr_Brain_Cortex.metaxcan_results	13546	0.999766	0.999775
ENSG00000197959.13	DNM3	0.818848	0.412873	0.000680086	1	2	2	0.412873	0.075726	mashr_Brain_Cortex.metaxcan_results	13546	0.999766	0.998911
ENSG00000187123.14	LYPD6	0.818811	0.412894	0.000671503	1	1	1	0.412894	0.0385289	mashr_Brain_Cortex.metaxcan_results	13546	0.999766	0.999859
ENSG00000101150.17	TPD52L2	-0.8187	0.412958	0.0330848	3	3	3	0.256167	0.196335	mashr_Brain_Cortex.metaxcan_results	13546	0.999766	0.999635
ENSG00000137992.14	DBT	0.818628	0.412999	0.00865105	1	1	1	0.412999	0.218775	mashr_Brain_Cortex.metaxcan_results	13546	0.999766	0.999109
ENSG00000155744.9	FAM126B	0.818563	0.413036	1.42e-05	1	1	1	0.413036	0.0195677	mashr_Brain_Cortex.metaxcan_results	13546	0.999766	0.999775
ENSG00000224592.5	RP5-884C9.2	0.818404	0.413127	0.0102683	1	1	1	0.413127	0.163727	mashr_Brain_Cortex.metaxcan_results	13546	0.999766	0.999635
ENSG00000120784.15	ZFP30	0.818045	0.413331	0.000890124	1	1	1	0.413331	0.0897558	mashr_Brain_Cortex.metaxcan_results	13546	0.999766	0.998612
ENSG00000260653.5	RP11-114G11.5	-0.817863	0.413435	0.146721	2	2	2	0.435919	0.653638	mashr_Brain_Cortex.metaxcan_results	13546	0.999766	0.998289
ENSG00000273175.1	RP11-11N7.4	-0.817758	0.413495	0.000384536	1	1	1	0.413495	0.0349949	mashr_Brain_Cortex.metaxcan_results	13546	0.999766	0.999782
ENSG00000119917.13	IFIT3	0.817565	0.413605	0.0106033	1	2	2	0.413605	0.147894	mashr_Brain_Cortex.metaxcan_results	13546	0.999766	0.999302
ENSG00000174744.13	BRMS1	0.817411	0.413693	0.0150963	2	2	2	0.236355	0.174101	mashr_Brain_Cortex.metaxcan_results	13546	0.999766	0.999481
ENSG00000174695.9	TMEM167A	-0.817397	0.413702	0.038446	2	2	2	0.321216	0.245318	mashr_Brain_Cortex.metaxcan_results	13546	0.999766	0.998289
ENSG00000114812.12	VIPR1	0.817395	0.413703	0.0294644	3	3	3	0.112668	0.160853	mashr_Brain_Cortex.metaxcan_results	13546	0.999766	0.998612
ENSG00000261455.1	LINC01003	-0.817266	0.413776	0.124783	2	2	2	0.420208	0.522067	mashr_Brain_Cortex.metaxcan_results	13546	0.999766	0.999859
ENSG00000164010.13	ERMAP	0.817248	0.413787	0.120727	2	2	2	0.355477	0.621625	mashr_Brain_Cortex.metaxcan_results	13546	0.999766	0.999658
ENSG00000261008.6	LINC01572	-0.817152	0.413842	6.78e-06	1	1	1	0.413842	0.00822904	mashr_Brain_Cortex.metaxcan_results	13546	0.999766	0.999635
ENSG00000185904.11	LINC00839	-0.817091	0.413876	1.20496	3	3	3	0.190165	0.701998	mashr_Brain_Cortex.metaxcan_results	13546	0.999766	0.999635
ENSG00000231768.1	LINC01354	-0.816844	0.414017	0.0213554	1	1	1	0.414017	0.204042	mashr_Brain_Cortex.metaxcan_results	13546	0.999766	0.998911
ENSG00000171533.11	MAP6	0.816808	0.414038	2.89e-05	1	1	1	0.414038	0.0195584	mashr_Brain_Cortex.metaxcan_results	13546	0.999766	0.999302
ENSG00000128045.6	RASL11B	0.816793	0.414047	1.6e-05	1	1	1	0.414047	0.0105178	mashr_Brain_Cortex.metaxcan_results	13546	0.999766	0.998612
ENSG00000272733.1	KB-208E9.1	0.816792	0.414047	0.186377	2	2	2	0.39592	0.661972	mashr_Brain_Cortex.metaxcan_results	13546	0.999766	0.998289
ENSG00000165406.15	2021-03-08	-0.816781	0.414054	0.0298043	3	3	3	0.245835	0.220381	mashr_Brain_Cortex.metaxcan_results	13546	0.999766	0.998612
ENSG00000187742.14	SECISBP2	0.816741	0.414077	0.00404804	1	1	1	0.414077	0.33081	mashr_Brain_Cortex.metaxcan_results	13546	0.999766	0.998911
ENSG00000142552.7	RCN3	0.81674	0.414077	3.09e-06	1	1	1	0.414077	0.00439643	mashr_Brain_Cortex.metaxcan_results	13546	0.999766	0.999799
ENSG00000108352.11	RAPGEFL1	-0.816509	0.414209	4.7e-05	1	2	2	0.414209	0.0467395	mashr_Brain_Cortex.metaxcan_results	13546	0.999766	0.999799
ENSG00000105568.17	PPP2R1A	0.816469	0.414232	0.000506356	2	2	2	0.367332	0.0872052	mashr_Brain_Cortex.metaxcan_results	13546	0.999766	0.998289
ENSG00000155714.13	PDZD9	-0.816428	0.414256	0.0177839	1	1	1	0.414256	0.283185	mashr_Brain_Cortex.metaxcan_results	13546	0.999766	0.998612
ENSG00000135333.13	EPHA7	-0.816399	0.414272	0.000112708	1	1	1	0.414272	0.0351515	mashr_Brain_Cortex.metaxcan_results	13546	0.999766	0.998289
ENSG00000172915.18	NBEA	0.816271	0.414345	2.37e-06	1	2	2	0.414345	0.00742889	mashr_Brain_Cortex.metaxcan_results	13546	0.999766	0.999109
ENSG00000148344.10	PTGES	-0.816112	0.414436	0.0143343	2	2	2	0.343936	0.174711	mashr_Brain_Cortex.metaxcan_results	13546	0.999766	0.999859
ENSG00000081237.18	PTPRC	-0.816101	0.414443	3.76e-05	1	1	1	0.414443	0.0299038	mashr_Brain_Cortex.metaxcan_results	13546	0.999766	0.998911
ENSG00000165923.15	AGBL2	0.815965	0.41452	0.00675478	2	2	2	0.341339	0.158355	mashr_Brain_Cortex.metaxcan_results	13546	0.999766	0.999481
ENSG00000213638.5	ADAT3	0.815728	0.414656	0.000512294	1	1	1	0.414656	0.0433489	mashr_Brain_Cortex.metaxcan_results	13546	0.999766	0.999302
ENSG00000089053.12	ANAPC5	0.81555	0.414758	0.0140768	2	2	2	0.23649	0.165125	mashr_Brain_Cortex.metaxcan_results	13546	0.999766	0.999658
ENSG00000106588.10	PSMA2	-0.815463	0.414808	0.00429843	1	1	1	0.414808	0.122579	mashr_Brain_Cortex.metaxcan_results	13546	0.999766	0.999658
ENSG00000106591.3	MRPL32	-0.815463	0.414808	0.0161067	1	1	1	0.414808	0.237281	mashr_Brain_Cortex.metaxcan_results	13546	0.999766	0.999302
ENSG00000234104.1	RP5-1177M21.1	0.815459	0.414809	0.0430677	1	1	1	0.414809	0.309402	mashr_Brain_Cortex.metaxcan_results	13546	0.999766	0.998289
ENSG00000275491.1	LINC01730	-0.815452	0.414814	0.508906	2	2	2	0.405838	0.904692	mashr_Brain_Cortex.metaxcan_results	13546	0.999766	0.999109
ENSG00000259803.6	SLC22A31	0.815305	0.414898	0.263008	2	3	3	0.035213	0.926106	mashr_Brain_Cortex.metaxcan_results	13546	0.999766	0.999658
ENSG00000159248.4	GJD2	0.81513	0.414998	4.17e-06	1	1	1	0.414998	0.00310185	mashr_Brain_Cortex.metaxcan_results	13546	0.999766	0.999859
ENSG00000179833.4	SERTAD2	-0.81509	0.415021	3.02e-05	1	1	1	0.415021	0.0183909	mashr_Brain_Cortex.metaxcan_results	13546	0.999766	0.999782
ENSG00000111291.8	GPRC5D	-0.814932	0.415111	0.0119386	1	1	1	0.415111	0.229521	mashr_Brain_Cortex.metaxcan_results	13546	0.999766	0.999481
ENSG00000176194.17	CIDEA	-0.814527	0.415343	0.0329716	2	2	2	0.247585	0.242375	mashr_Brain_Cortex.metaxcan_results	13546	0.999766	0.998911
ENSG00000173531.15	MST1	0.81421	0.415525	0.00217274	1	2	2	0.415525	0.204523	mashr_Brain_Cortex.metaxcan_results	13546	0.999766	0.999799
ENSG00000115523.16	GNLY	0.814157	0.415555	0.416097	2	2	2	0.435714	0.516435	mashr_Brain_Cortex.metaxcan_results	13546	0.999766	0.999658
ENSG00000144410.4	CPO	-0.814133	0.415569	0.00190102	1	1	1	0.415569	0.150806	mashr_Brain_Cortex.metaxcan_results	13546	0.999766	0.998289
ENSG00000188313.12	PLSCR1	-0.814095	0.41559	0.0154006	3	3	3	0.178264	0.116211	mashr_Brain_Cortex.metaxcan_results	13546	0.999766	0.999775
ENSG00000205784.2	ARRDC5	-0.814047	0.415618	0.00196188	2	2	2	0.379675	0.0580769	mashr_Brain_Cortex.metaxcan_results	13546	0.999766	0.999302
ENSG00000146574.15	CCZ1B	-0.81382	0.415748	0.171731	3	4	4	0.193965	0.601957	mashr_Brain_Cortex.metaxcan_results	13546	0.999766	0.999658
ENSG00000134490.13	TMEM241	-0.81382	0.415748	0.0343523	3	3	3	0.404626	0.21992	mashr_Brain_Cortex.metaxcan_results	13546	0.999766	0.999658
ENSG00000124570.17	SERPINB6	0.813568	0.415892	0.00384378	1	2	2	0.415892	0.0974169	mashr_Brain_Cortex.metaxcan_results	13546	0.999766	0.998911
ENSG00000105723.11	GSK3A	0.813553	0.415901	0.000140889	1	1	1	0.415901	0.0315572	mashr_Brain_Cortex.metaxcan_results	13546	0.999766	0.999635
ENSG00000147912.12	FBXO10	0.813304	0.416044	0.00120937	2	2	2	0.113701	0.0521924	mashr_Brain_Cortex.metaxcan_results	13546	0.999766	0.999775
ENSG00000156671.12	SAMD8	0.813188	0.41611	3.11e-05	1	1	1	0.41611	0.016719	mashr_Brain_Cortex.metaxcan_results	13546	0.999766	0.999658
ENSG00000203546.7	RP11-176H8.1	0.813116	0.416152	0.190107	1	1	1	0.416152	0.617115	mashr_Brain_Cortex.metaxcan_results	13546	0.999766	0.999775
ENSG00000091009.7	RBM27	-0.812885	0.416284	0.00431198	2	2	2	0.307106	0.0763051	mashr_Brain_Cortex.metaxcan_results	13546	0.999766	0.998911
ENSG00000108055.9	SMC3	0.812817	0.416323	7.53e-05	1	1	1	0.416323	0.0380805	mashr_Brain_Cortex.metaxcan_results	13546	0.999766	0.999302
ENSG00000166405.14	RIC3	0.812749	0.416362	0.0229402	1	1	1	0.416362	0.274961	mashr_Brain_Cortex.metaxcan_results	13546	0.999766	0.998911
ENSG00000196262.13	PPIA	0.812396	0.416565	0.00522695	2	2	2	0.428164	0.187396	mashr_Brain_Cortex.metaxcan_results	13546	0.999766	0.999782
ENSG00000177105.9	RHOG	-0.812344	0.416594	2.83e-05	1	1	1	0.416594	0.0106239	mashr_Brain_Cortex.metaxcan_results	13546	0.999766	0.999109
ENSG00000011021.21	CLCN6	-0.812159	0.416701	0.00722602	2	2	2	0.401906	0.160925	mashr_Brain_Cortex.metaxcan_results	13546	0.999766	0.999109
ENSG00000180155.19	LYNX1	-0.812032	0.416773	0.0216032	3	3	3	0.272392	0.208712	mashr_Brain_Cortex.metaxcan_results	13546	0.999766	0.999635
ENSG00000117595.10	IRF6	0.811992	0.416796	0.044678	1	1	1	0.416796	0.283672	mashr_Brain_Cortex.metaxcan_results	13546	0.999766	0.998911
ENSG00000164221.12	CCDC112	0.811919	0.416838	0.0110725	1	1	1	0.416838	0.222547	mashr_Brain_Cortex.metaxcan_results	13546	0.999766	0.999799
ENSG00000103363.14	ELOB	0.811766	0.416926	0.00184361	1	1	1	0.416926	0.0647981	mashr_Brain_Cortex.metaxcan_results	13546	0.999766	0.999302
ENSG00000196187.11	TMEM63A	0.811602	0.41702	0.009559	1	1	1	0.41702	0.137189	mashr_Brain_Cortex.metaxcan_results	13546	0.999766	0.999799
ENSG00000248184.1	RP11-231C18.1	0.811466	0.417098	0.0965609	2	2	2	0.24097	0.441357	mashr_Brain_Cortex.metaxcan_results	13546	0.999766	0.999481
ENSG00000100429.17	HDAC10	-0.811402	0.417135	0.176218	1	1	1	0.417135	0.726563	mashr_Brain_Cortex.metaxcan_results	13546	0.999766	0.999859
ENSG00000169213.6	RAB3B	0.811356	0.417162	0.00843118	1	1	1	0.417162	0.423457	mashr_Brain_Cortex.metaxcan_results	13546	0.999766	0.999782
ENSG00000153048.10	CARHSP1	-0.811233	0.417232	0.00621109	1	1	1	0.417232	0.123696	mashr_Brain_Cortex.metaxcan_results	13546	0.999766	0.999799
ENSG00000238217.5	LINC01877	-0.811216	0.417241	0.00217411	1	1	1	0.417241	0.0935387	mashr_Brain_Cortex.metaxcan_results	13546	0.999766	0.999302
ENSG00000107262.18	BAG1	-0.81119	0.417256	0.00284176	1	1	1	0.417256	0.141727	mashr_Brain_Cortex.metaxcan_results	13546	0.999766	0.999635
ENSG00000001167.14	NFYA	0.811081	0.417319	0.017778	1	1	1	0.417319	0.3045	mashr_Brain_Cortex.metaxcan_results	13546	0.999766	0.998289
ENSG00000138780.14	GSTCD	-0.811033	0.417347	0.0334147	1	1	1	0.417347	0.500204	mashr_Brain_Cortex.metaxcan_results	13546	0.999766	0.999782
ENSG00000182165.17	TP53TG1	-0.810118	0.417872	0.0179096	1	1	1	0.417872	0.695823	mashr_Brain_Cortex.metaxcan_results	13546	0.999766	0.999859
ENSG00000127415.12	IDUA	-0.810108	0.417878	0.00696967	2	2	2	0.318755	0.12188	mashr_Brain_Cortex.metaxcan_results	13546	0.999766	0.999775
ENSG00000245812.2	LINC02202	-0.810091	0.417888	0.004874	1	1	1	0.417888	0.156311	mashr_Brain_Cortex.metaxcan_results	13546	0.999766	0.999109
ENSG00000108515.17	ENO3	0.810085	0.417892	0.0322039	1	1	1	0.417892	0.269115	mashr_Brain_Cortex.metaxcan_results	13546	0.999766	0.999635
ENSG00000105771.13	SMG9	-0.809962	0.417962	0.00385658	1	1	1	0.417962	0.112505	mashr_Brain_Cortex.metaxcan_results	13546	0.999766	0.999302
ENSG00000125046.14	SSUH2	0.809959	0.417964	0.00250166	2	2	2	0.41789	0.0929216	mashr_Brain_Cortex.metaxcan_results	13546	0.999766	0.998289
ENSG00000059377.16	TBXAS1	-0.80968	0.418124	0.000347305	1	1	1	0.418124	0.072347	mashr_Brain_Cortex.metaxcan_results	13546	0.999766	0.999859
ENSG00000198799.11	LRIG2	0.809638	0.418148	0.000406169	1	1	1	0.418148	0.0298033	mashr_Brain_Cortex.metaxcan_results	13546	0.999766	0.999658
ENSG00000198948.11	MFAP3L	-0.809577	0.418183	0.00149594	1	1	1	0.418183	0.118603	mashr_Brain_Cortex.metaxcan_results	13546	0.999766	0.999775
ENSG00000113212.6	PCDHB7	-0.809225	0.418386	0.000118632	1	1	1	0.418386	0.0162582	mashr_Brain_Cortex.metaxcan_results	13546	0.999766	0.999658
ENSG00000196526.10	AFAP1	0.808846	0.418604	0.00576557	3	3	3	0.0329277	0.111276	mashr_Brain_Cortex.metaxcan_results	13546	0.999766	0.999635
ENSG00000188994.12	ZNF292	-0.808744	0.418663	0.0108188	1	1	1	0.418663	0.15139	mashr_Brain_Cortex.metaxcan_results	13546	0.999766	0.999859
ENSG00000204978.2	ERICH4	-0.808598	0.418746	0.0163769	2	2	2	0.309484	0.219202	mashr_Brain_Cortex.metaxcan_results	13546	0.999766	0.999799
ENSG00000117528.11	ABCD3	-0.808393	0.418864	0.00275854	1	1	1	0.418864	0.0732698	mashr_Brain_Cortex.metaxcan_results	13546	0.999766	0.999302
ENSG00000049239.12	H6PD	-0.808179	0.418988	0.0187652	3	3	3	0.188224	0.188084	mashr_Brain_Cortex.metaxcan_results	13546	0.999766	0.998289
ENSG00000188257.10	PLA2G2A	0.808059	0.419057	0.0105973	1	1	1	0.419057	0.469971	mashr_Brain_Cortex.metaxcan_results	13546	0.999766	0.999859
ENSG00000137161.16	CNPY3	-0.807743	0.419239	0.00758788	1	2	2	0.419239	0.122752	mashr_Brain_Cortex.metaxcan_results	13546	0.999766	0.999782
ENSG00000131187.9	F12	-0.807594	0.419324	7.17e-12	1	1	1	0.419324	4.62e-06	mashr_Brain_Cortex.metaxcan_results	13546	0.999766	0.999302
ENSG00000197766.7	CFD	-0.80747	0.419395	0.180121	3	3	3	0.295974	0.422838	mashr_Brain_Cortex.metaxcan_results	13546	0.999766	0.999799
ENSG00000135775.13	COG2	0.807345	0.419468	0.0142243	1	1	1	0.419468	0.167748	mashr_Brain_Cortex.metaxcan_results	13546	0.999766	0.999109
ENSG00000065882.15	TBC1D1	-0.807231	0.419533	0.0359115	2	2	2	0.381125	0.2614	mashr_Brain_Cortex.metaxcan_results	13546	0.999766	0.999782
ENSG00000184378.2	ACTRT3	-0.807218	0.419541	0.00541238	2	2	2	0.217093	0.150059	mashr_Brain_Cortex.metaxcan_results	13546	0.999766	0.999302
ENSG00000101255.10	TRIB3	0.807158	0.419575	0.17895	2	2	2	0.418326	0.634884	mashr_Brain_Cortex.metaxcan_results	13546	0.999766	0.999302
ENSG00000072818.11	ACAP1	-0.80706	0.419632	6.84e-05	1	2	2	0.419632	0.0131736	mashr_Brain_Cortex.metaxcan_results	13546	0.999766	0.999775
ENSG00000204033.9	LRIT2	0.807058	0.419633	0.436937	2	2	2	0.422887	0.711431	mashr_Brain_Cortex.metaxcan_results	13546	0.999766	0.998911
ENSG00000161328.10	LRRC56	0.806964	0.419687	0.190822	2	2	2	0.498141	0.666538	mashr_Brain_Cortex.metaxcan_results	13546	0.999766	0.999109
ENSG00000105329.9	TGFB1	0.80684	0.419759	0.000271177	1	1	1	0.419759	0.041684	mashr_Brain_Cortex.metaxcan_results	13546	0.999766	0.999635
ENSG00000128886.11	ELL3	-0.806656	0.419864	0.00323264	1	2	2	0.419864	0.126239	mashr_Brain_Cortex.metaxcan_results	13546	0.999766	0.998612
ENSG00000140264.19	SERF2	0.806656	0.419864	1.06e-05	1	1	1	0.419864	0.00721278	mashr_Brain_Cortex.metaxcan_results	13546	0.999766	0.999658
ENSG00000132432.13	SEC61G	0.806622	0.419884	0.0682956	1	1	1	0.419884	0.707208	mashr_Brain_Cortex.metaxcan_results	13546	0.999766	0.999658
ENSG00000143603.18	KCNN3	-0.806337	0.420049	0.0182385	1	1	1	0.420049	0.195681	mashr_Brain_Cortex.metaxcan_results	13546	0.999766	0.999481
ENSG00000148082.9	SHC3	0.806141	0.420162	8.6e-05	1	1	1	0.420162	0.0190934	mashr_Brain_Cortex.metaxcan_results	13546	0.999766	0.999481
ENSG00000104691.14	UBXN8	-0.806079	0.420197	0.145936	2	2	2	0.313502	0.392067	mashr_Brain_Cortex.metaxcan_results	13546	0.999766	0.999635
ENSG00000271020.1	RP11-10C24.1	-0.805806	0.420355	0.0196337	2	2	2	0.331758	0.216648	mashr_Brain_Cortex.metaxcan_results	13546	0.999766	0.999635
ENSG00000179178.10	TMEM125	0.805747	0.420389	1.09e-05	1	1	1	0.420389	0.0079007	mashr_Brain_Cortex.metaxcan_results	13546	0.999766	0.998612
ENSG00000013288.8	MAN2B2	-0.805674	0.420431	0.129008	2	2	2	0.323039	0.510565	mashr_Brain_Cortex.metaxcan_results	13546	0.999766	0.998289
ENSG00000115170.13	ACVR1	0.805668	0.420434	9.61e-06	1	1	1	0.420434	0.0142986	mashr_Brain_Cortex.metaxcan_results	13546	0.999766	0.998289
ENSG00000272905.1	RP11-265E18.1	0.805455	0.420557	0.00604963	1	1	1	0.420557	0.112226	mashr_Brain_Cortex.metaxcan_results	13546	0.999766	0.998289
ENSG00000167202.11	TBC1D2B	0.805444	0.420563	0.000234632	1	1	1	0.420563	0.0397572	mashr_Brain_Cortex.metaxcan_results	13546	0.999766	0.999109
ENSG00000115808.11	STRN	0.805396	0.420591	4.62e-05	1	1	1	0.420591	0.0331685	mashr_Brain_Cortex.metaxcan_results	13546	0.999766	0.999109
ENSG00000221821.3	C6orf226	0.80527	0.420664	0.0344712	1	1	1	0.420664	0.64826	mashr_Brain_Cortex.metaxcan_results	13546	0.999766	0.999775
ENSG00000168282.5	MGAT2	-0.805219	0.420693	0.000396035	1	1	1	0.420693	0.0349831	mashr_Brain_Cortex.metaxcan_results	13546	0.999766	0.999859
ENSG00000151718.15	WWC2	0.805191	0.42071	0.000107917	2	2	2	0.424175	0.0256293	mashr_Brain_Cortex.metaxcan_results	13546	0.999766	0.999859
ENSG00000163564.14	PYHIN1	0.804701	0.420992	0.00021819	2	2	2	0.410272	0.024964	mashr_Brain_Cortex.metaxcan_results	13546	0.999766	0.999859
ENSG00000138336.8	TET1	-0.804545	0.421082	0.000346798	1	1	1	0.421082	0.0383441	mashr_Brain_Cortex.metaxcan_results	13546	0.999766	0.999782
ENSG00000232903.2	LINC01166	-0.804433	0.421147	0.116671	1	1	1	0.421147	1.37611	mashr_Brain_Cortex.metaxcan_results	13546	0.999766	0.998911
ENSG00000172795.15	DCP2	0.804345	0.421197	0.00969454	2	2	2	0.421326	0.115212	mashr_Brain_Cortex.metaxcan_results	13546	0.999766	0.998911
ENSG00000136244.11	IL6	0.804166	0.421301	0.00193712	2	2	2	0.4019	0.0623359	mashr_Brain_Cortex.metaxcan_results	13546	0.999766	0.998911
ENSG00000136827.11	TOR1A	0.804163	0.421303	0.0153276	1	1	1	0.421303	0.189261	mashr_Brain_Cortex.metaxcan_results	13546	0.999766	0.999109
ENSG00000104450.12	SPAG1	0.804112	0.421333	0.0269964	2	2	2	0.126346	0.152628	mashr_Brain_Cortex.metaxcan_results	13546	0.999766	0.998289
ENSG00000157303.10	SUSD3	0.804042	0.421372	0.00103326	1	1	1	0.421372	0.0775653	mashr_Brain_Cortex.metaxcan_results	13546	0.999766	0.999782
ENSG00000024422.11	EHD2	-0.804031	0.421379	7.51e-05	1	1	1	0.421379	0.0240083	mashr_Brain_Cortex.metaxcan_results	13546	0.999766	0.999799
ENSG00000112651.11	MRPL2	-0.804024	0.421383	0.000117053	1	1	1	0.421383	0.0527702	mashr_Brain_Cortex.metaxcan_results	13546	0.999766	0.998289
ENSG00000175832.12	ETV4	-0.803952	0.421425	0.00534511	1	1	1	0.421425	0.102303	mashr_Brain_Cortex.metaxcan_results	13546	0.999766	0.999859
ENSG00000278214.1	LINC02139	-0.803771	0.421529	0.0127879	1	1	1	0.421529	0.191418	mashr_Brain_Cortex.metaxcan_results	13546	0.999766	0.999782
ENSG00000033627.16	ATP6V0A1	-0.80377	0.42153	0.000384894	1	1	1	0.42153	0.0530911	mashr_Brain_Cortex.metaxcan_results	13546	0.999766	0.998911
ENSG00000275630.1	RP6-65G23.5	-0.803179	0.421871	0.0104603	1	1	1	0.421871	0.37182	mashr_Brain_Cortex.metaxcan_results	13546	0.999766	0.998289
ENSG00000188643.10	S100A16	-0.803024	0.421961	0.010025	1	1	1	0.421961	0.13561	mashr_Brain_Cortex.metaxcan_results	13546	0.999766	0.999782
ENSG00000121900.18	TMEM54	-0.802828	0.422074	0.00690029	2	2	2	0.27672	0.230968	mashr_Brain_Cortex.metaxcan_results	13546	0.999766	0.999302
ENSG00000214954.8	LRRC69	0.802808	0.422086	0.00575819	1	1	1	0.422086	0.394547	mashr_Brain_Cortex.metaxcan_results	13546	0.999766	0.999658
ENSG00000145287.10	PLAC8	-0.802725	0.422134	0.0606637	1	1	1	0.422134	0.347851	mashr_Brain_Cortex.metaxcan_results	13546	0.999766	0.998612
ENSG00000161036.12	LRWD1	0.802617	0.422196	0.0238934	1	1	1	0.422196	0.237168	mashr_Brain_Cortex.metaxcan_results	13546	0.999766	0.998289
ENSG00000112200.16	ZNF451	-0.802611	0.422199	0.000249253	1	1	1	0.422199	0.0319863	mashr_Brain_Cortex.metaxcan_results	13546	0.999766	0.999775
ENSG00000123552.17	USP45	0.802583	0.422216	0.0152315	1	1	1	0.422216	0.563435	mashr_Brain_Cortex.metaxcan_results	13546	0.999766	0.999782
ENSG00000099904.15	ZDHHC8	0.802542	0.422239	0.0046019	2	2	2	0.314592	0.226941	mashr_Brain_Cortex.metaxcan_results	13546	0.999766	0.999302
ENSG00000176531.10	PHLDB3	0.802489	0.42227	0.10766	3	3	3	0.213782	0.455367	mashr_Brain_Cortex.metaxcan_results	13546	0.999766	0.999635
ENSG00000103044.10	HAS3	-0.802325	0.422365	0.00685354	2	2	2	0.247751	0.218715	mashr_Brain_Cortex.metaxcan_results	13546	0.999766	0.999109
ENSG00000106993.11	CDC37L1	-0.802164	0.422458	0.0149071	1	1	1	0.422458	0.390255	mashr_Brain_Cortex.metaxcan_results	13546	0.999766	0.999859
ENSG00000179918.18	SEPHS2	0.801808	0.422664	3.4e-05	1	1	1	0.422664	0.00831667	mashr_Brain_Cortex.metaxcan_results	13546	0.999766	0.999799
ENSG00000224023.10	FLJ37035	-0.801803	0.422667	0.0071014	1	1	1	0.422667	0.353568	mashr_Brain_Cortex.metaxcan_results	13546	0.999766	0.998289
ENSG00000244187.7	TMEM141	0.801775	0.422683	0.0111718	1	1	1	0.422683	0.515536	mashr_Brain_Cortex.metaxcan_results	13546	0.999766	0.999635
ENSG00000229537.5	LINC01739	0.801398	0.422901	6.93e-06	1	1	1	0.422901	0.00507325	mashr_Brain_Cortex.metaxcan_results	13546	0.999766	0.999775
ENSG00000177181.14	RIMKLA	-0.80115	0.423045	0.000453244	1	1	1	0.423045	0.032534	mashr_Brain_Cortex.metaxcan_results	13546	0.999766	0.999859
ENSG00000175166.16	PSMD2	0.8011	0.423074	0.015403	1	1	1	0.423074	0.172713	mashr_Brain_Cortex.metaxcan_results	13546	0.999766	0.999658
ENSG00000117505.12	DR1	0.801012	0.423125	0.0115225	1	1	1	0.423125	0.1629	mashr_Brain_Cortex.metaxcan_results	13546	0.999766	0.999481
ENSG00000214548.14	MEG3	-0.801003	0.42313	3.77e-08	1	1	1	0.42313	0.000705809	mashr_Brain_Cortex.metaxcan_results	13546	0.999766	0.999859
ENSG00000164434.11	FABP7	-0.800975	0.423146	0.000457155	1	1	1	0.423146	0.145827	mashr_Brain_Cortex.metaxcan_results	13546	0.999766	0.999782
ENSG00000081041.8	CXCL2	0.800899	0.42319	0.00760553	1	1	1	0.42319	0.123784	mashr_Brain_Cortex.metaxcan_results	13546	0.999766	0.999799
ENSG00000163803.12	PLB1	-0.800573	0.423379	0.0540369	1	1	1	0.423379	0.313912	mashr_Brain_Cortex.metaxcan_results	13546	0.999766	0.999658
ENSG00000154144.12	TBRG1	-0.800463	0.423443	0.000794621	2	2	2	0.334484	0.0681837	mashr_Brain_Cortex.metaxcan_results	13546	0.999766	0.999775
ENSG00000262006.1	RP11-700H6.4	0.800239	0.423572	0.0739133	1	1	1	0.423572	0.422789	mashr_Brain_Cortex.metaxcan_results	13546	0.999766	0.999782
ENSG00000234891.1	RP1-288L1.5	-0.800187	0.423603	3.91e-06	1	1	1	0.423603	0.00646258	mashr_Brain_Cortex.metaxcan_results	13546	0.999766	0.998612
ENSG00000228716.6	DHFR	0.800154	0.423622	0.364037	4	4	4	0.0990608	0.839274	mashr_Brain_Cortex.metaxcan_results	13546	0.999766	0.999635
ENSG00000234165.1	AC114877.3	-0.799955	0.423737	0.000629872	1	1	1	0.423737	0.0628551	mashr_Brain_Cortex.metaxcan_results	13546	0.999766	0.999109
ENSG00000204644.9	ZFP57	0.799711	0.423878	0.00373621	2	2	2	0.224818	0.124229	mashr_Brain_Cortex.metaxcan_results	13546	0.999766	0.998911
ENSG00000254689.1	RP11-354A14.1	0.799587	0.42395	0.054813	3	3	3	0.297623	0.28677	mashr_Brain_Cortex.metaxcan_results	13546	0.999766	0.999109
ENSG00000133561.15	GIMAP6	-0.799365	0.424079	0.000616771	1	1	1	0.424079	0.0495879	mashr_Brain_Cortex.metaxcan_results	13546	0.999766	0.999782
ENSG00000100652.4	SLC10A1	-0.799351	0.424087	0.000273391	1	1	1	0.424087	0.0370202	mashr_Brain_Cortex.metaxcan_results	13546	0.999766	0.999775
ENSG00000234511.8	C5orf58	0.799326	0.424101	7e-07	1	1	1	0.424101	0.00511848	mashr_Brain_Cortex.metaxcan_results	13546	0.999766	0.998612
ENSG00000128951.13	DUT	-0.799185	0.424183	0.00120834	1	1	1	0.424183	0.067959	mashr_Brain_Cortex.metaxcan_results	13546	0.999766	0.999658
ENSG00000126266.3	FFAR1	0.799052	0.42426	0.0503665	2	2	2	0.327702	0.334259	mashr_Brain_Cortex.metaxcan_results	13546	0.999766	0.999481
ENSG00000143183.16	TMCO1	-0.798852	0.424376	0.00469905	1	1	1	0.424376	0.133512	mashr_Brain_Cortex.metaxcan_results	13546	0.999766	0.999635
ENSG00000149541.9	B3GAT3	0.798534	0.424561	0.0265358	2	2	2	0.420015	0.233235	mashr_Brain_Cortex.metaxcan_results	13546	0.999766	0.999782
ENSG00000215915.9	ATAD3C	-0.798427	0.424623	0.610221	3	4	4	0.446552	1.40825	mashr_Brain_Cortex.metaxcan_results	13546	0.999766	0.999799
ENSG00000227733.9	RP4-565E6.1	-0.798343	0.424672	0.175894	2	3	3	0.423055	0.804719	mashr_Brain_Cortex.metaxcan_results	13546	0.999766	0.999302
ENSG00000103528.16	SYT17	0.79811	0.424806	0.00101699	1	1	1	0.424806	0.099782	mashr_Brain_Cortex.metaxcan_results	13546	0.999766	0.999481
ENSG00000162688.16	AGL	0.798097	0.424814	0.0187212	1	1	1	0.424814	0.266763	mashr_Brain_Cortex.metaxcan_results	13546	0.999766	0.999782
ENSG00000144468.16	RHBDD1	-0.797132	0.425375	0.0131004	1	1	1	0.425375	0.157748	mashr_Brain_Cortex.metaxcan_results	13546	0.999766	0.998612
ENSG00000242268.2	LINC02082	-0.797022	0.425438	5.2e-05	1	1	1	0.425438	0.0403824	mashr_Brain_Cortex.metaxcan_results	13546	0.999766	0.999481
ENSG00000151090.17	THRB	0.797004	0.425449	0.000230974	1	1	1	0.425449	0.0421015	mashr_Brain_Cortex.metaxcan_results	13546	0.999766	0.999775
ENSG00000272142.1	RP11-428J1.5	0.796996	0.425453	0.000125687	1	1	1	0.425453	0.0380853	mashr_Brain_Cortex.metaxcan_results	13546	0.999766	0.998612
ENSG00000135587.8	SMPD2	0.796935	0.425489	0.0973805	2	2	2	0.428353	0.469948	mashr_Brain_Cortex.metaxcan_results	13546	0.999766	0.999109
ENSG00000272636.3	DOC2B	-0.796756	0.425593	0.0224898	3	3	3	0.328893	0.387619	mashr_Brain_Cortex.metaxcan_results	13546	0.999766	0.999302
ENSG00000179943.7	FIZ1	0.796695	0.425628	0.00496062	2	2	2	0.480645	0.172906	mashr_Brain_Cortex.metaxcan_results	13546	0.999766	0.998911
ENSG00000185651.14	UBE2L3	-0.796429	0.425783	0.00933182	1	1	1	0.425783	0.174032	mashr_Brain_Cortex.metaxcan_results	13546	0.999766	0.999481
ENSG00000075429.8	CACNG5	-0.796309	0.425852	0.00146344	2	2	2	0.126795	0.107215	mashr_Brain_Cortex.metaxcan_results	13546	0.999766	0.999302
ENSG00000159409.14	CELF3	0.79623	0.425899	9.04e-05	1	1	1	0.425899	0.0212505	mashr_Brain_Cortex.metaxcan_results	13546	0.999766	0.999775
ENSG00000171206.13	TRIM8	-0.796062	0.425996	0.00490015	1	1	1	0.425996	0.115068	mashr_Brain_Cortex.metaxcan_results	13546	0.999766	0.999635
ENSG00000137522.17	RNF121	-0.796026	0.426017	0.000693772	1	1	1	0.426017	0.179644	mashr_Brain_Cortex.metaxcan_results	13546	0.999766	0.998289
ENSG00000271538.5	RP11-326I11.4	-0.795901	0.42609	0.486983	2	2	2	0.281817	0.62887	mashr_Brain_Cortex.metaxcan_results	13546	0.999766	0.999109
ENSG00000164251.4	F2RL1	0.795872	0.426107	0.18566	1	1	1	0.426107	0.601414	mashr_Brain_Cortex.metaxcan_results	13546	0.999766	0.999799
ENSG00000166987.14	MBD6	0.795728	0.42619	0.00535936	1	1	1	0.42619	0.14273	mashr_Brain_Cortex.metaxcan_results	13546	0.999766	0.999109
ENSG00000175197.11	DDIT3	0.795728	0.42619	0.0117344	1	1	1	0.42619	0.211198	mashr_Brain_Cortex.metaxcan_results	13546	0.999766	0.999782
ENSG00000186283.13	TOR3A	0.795276	0.426453	0.000236472	1	1	1	0.426453	0.0441203	mashr_Brain_Cortex.metaxcan_results	13546	0.999766	0.999109
ENSG00000213809.8	KLRK1	-0.795078	0.426568	0.0235829	1	1	1	0.426568	0.238815	mashr_Brain_Cortex.metaxcan_results	13546	0.999766	0.999109
ENSG00000155749.12	ALS2CR12	0.795045	0.426587	0.25679	1	1	1	0.426587	0.699487	mashr_Brain_Cortex.metaxcan_results	13546	0.999766	0.998289
ENSG00000267922.1	AC007193.6	-0.794975	0.426628	0.00483811	1	1	1	0.426628	0.361654	mashr_Brain_Cortex.metaxcan_results	13546	0.999766	0.999658
ENSG00000110274.15	CEP164	-0.794957	0.426639	0.0200905	1	2	2	0.426639	0.200542	mashr_Brain_Cortex.metaxcan_results	13546	0.999766	0.999635
ENSG00000102921.7	N4BP1	-0.794952	0.426642	0.000416376	1	1	1	0.426642	0.0352511	mashr_Brain_Cortex.metaxcan_results	13546	0.999766	0.998911
ENSG00000185522.8	LMNTD2	-0.79485	0.426701	0.0152538	1	2	2	0.426701	0.367194	mashr_Brain_Cortex.metaxcan_results	13546	0.999766	0.999109
ENSG00000148386.9	LCN9	0.794755	0.426756	0.0303041	1	1	1	0.426756	0.239923	mashr_Brain_Cortex.metaxcan_results	13546	0.999766	0.999658
ENSG00000266709.1	RP11-214O1.2	0.794719	0.426777	0.0252296	1	1	1	0.426777	0.270832	mashr_Brain_Cortex.metaxcan_results	13546	0.999766	0.999775
ENSG00000104979.8	C19orf53	0.794633	0.426827	0.051327	1	1	1	0.426827	0.391243	mashr_Brain_Cortex.metaxcan_results	13546	0.999766	0.999658
ENSG00000174837.14	ADGRE1	-0.794631	0.426828	3.88e-06	1	1	1	0.426828	0.00498342	mashr_Brain_Cortex.metaxcan_results	13546	0.999766	0.998911
ENSG00000125826.20	RBCK1	0.794577	0.42686	1.87e-06	1	1	1	0.42686	0.00206726	mashr_Brain_Cortex.metaxcan_results	13546	0.999766	0.998612
ENSG00000239467.5	AC007405.6	0.794515	0.426895	0.201565	3	3	3	0.0641219	0.399408	mashr_Brain_Cortex.metaxcan_results	13546	0.999766	0.999481
ENSG00000111254.7	AKAP3	0.793855	0.42728	0.472311	2	2	2	0.268294	0.601804	mashr_Brain_Cortex.metaxcan_results	13546	0.999766	0.999859
ENSG00000171517.5	LPAR3	-0.793834	0.427292	0.00491786	1	1	1	0.427292	0.113334	mashr_Brain_Cortex.metaxcan_results	13546	0.999766	0.999658
ENSG00000133424.20	LARGE1	-0.793786	0.42732	2.41e-06	1	1	1	0.42732	0.00297921	mashr_Brain_Cortex.metaxcan_results	13546	0.999766	0.998612
ENSG00000150593.17	PDCD4	-0.79334	0.42758	1.28e-05	1	1	1	0.42758	0.0129887	mashr_Brain_Cortex.metaxcan_results	13546	0.999766	0.998612
ENSG00000256433.2	RP1-102E24.8	0.793335	0.427583	0.0476599	2	2	2	0.586941	0.415368	mashr_Brain_Cortex.metaxcan_results	13546	0.999766	0.998911
ENSG00000134324.11	LPIN1	-0.793292	0.427608	0.177733	1	1	1	0.427608	0.606928	mashr_Brain_Cortex.metaxcan_results	13546	0.999766	0.998612
ENSG00000159899.14	NPR2	-0.793265	0.427623	0.00528129	1	1	1	0.427623	0.130315	mashr_Brain_Cortex.metaxcan_results	13546	0.999766	0.998612
ENSG00000146267.11	FAXC	0.792788	0.427901	0.00146254	3	3	3	0.0735759	0.0542675	mashr_Brain_Cortex.metaxcan_results	13546	0.999766	0.998289
ENSG00000123427.16	METTL21B	-0.792411	0.428121	0.182159	1	1	1	0.428121	0.651128	mashr_Brain_Cortex.metaxcan_results	13546	0.999766	0.999782
ENSG00000278231.1	RP5-906C1.1	-0.792404	0.428125	0.000639706	1	1	1	0.428125	0.045236	mashr_Brain_Cortex.metaxcan_results	13546	0.999766	0.999775
ENSG00000159720.11	ATP6V0D1	0.792343	0.42816	0.000484625	1	1	1	0.42816	0.0877543	mashr_Brain_Cortex.metaxcan_results	13546	0.999766	0.999635
ENSG00000163624.5	CDS1	0.79222	0.428232	6.52e-05	1	1	1	0.428232	0.0325335	mashr_Brain_Cortex.metaxcan_results	13546	0.999766	0.999799
ENSG00000197013.9	ZNF429	-0.792131	0.428284	0.076885	2	2	2	0.222411	0.309596	mashr_Brain_Cortex.metaxcan_results	13546	0.999766	0.999109
ENSG00000134202.10	GSTM3	-0.792062	0.428324	0.755421	3	3	3	0.294549	0.860137	mashr_Brain_Cortex.metaxcan_results	13546	0.999766	0.999799
ENSG00000198482.11	ZNF808	0.791989	0.428367	2.41e-06	1	1	1	0.428367	0.00501313	mashr_Brain_Cortex.metaxcan_results	13546	0.999766	0.999859
ENSG00000237310.1	GS1-124K5.4	0.791973	0.428376	0.532356	2	2	2	0.318441	0.61481	mashr_Brain_Cortex.metaxcan_results	13546	0.999766	0.999775
ENSG00000163694.14	RBM47	0.791857	0.428444	0.00355288	1	1	1	0.428444	0.214328	mashr_Brain_Cortex.metaxcan_results	13546	0.999766	0.999799
ENSG00000105520.10	PLPPR2	0.791723	0.428522	0.00669465	2	2	2	0.17198	0.103587	mashr_Brain_Cortex.metaxcan_results	13546	0.999766	0.999658
ENSG00000006432.15	MAP3K9	0.791219	0.428816	0.00449694	2	2	2	0.521881	0.145149	mashr_Brain_Cortex.metaxcan_results	13546	0.999766	0.999481
ENSG00000070190.12	DAPP1	0.790928	0.428986	0.00658238	1	1	1	0.428986	0.115725	mashr_Brain_Cortex.metaxcan_results	13546	0.999766	0.999859
ENSG00000259834.1	RP11-284N8.3	0.790771	0.429078	0.000603588	1	1	1	0.429078	0.03413	mashr_Brain_Cortex.metaxcan_results	13546	0.999766	0.998911
ENSG00000151892.14	GFRA1	-0.790744	0.429093	0.113489	1	1	1	0.429093	0.50934	mashr_Brain_Cortex.metaxcan_results	13546	0.999766	0.999799
ENSG00000027075.14	PRKCH	-0.790631	0.429159	2.58e-05	1	1	1	0.429159	0.0069097	mashr_Brain_Cortex.metaxcan_results	13546	0.999766	0.999302
ENSG00000183283.15	DAZAP2	-0.790471	0.429253	0.00101222	1	1	1	0.429253	0.0491284	mashr_Brain_Cortex.metaxcan_results	13546	0.999766	0.999782
ENSG00000123453.17	SARDH	0.790409	0.429289	0.0562079	2	2	2	0.430658	0.265419	mashr_Brain_Cortex.metaxcan_results	13546	0.999766	0.998911
ENSG00000182359.14	KBTBD3	-0.790332	0.429334	0.064153	2	2	2	0.286774	0.290715	mashr_Brain_Cortex.metaxcan_results	13546	0.999766	0.999782
ENSG00000144821.9	MYH15	0.790299	0.429353	2.96e-06	1	1	1	0.429353	0.00607361	mashr_Brain_Cortex.metaxcan_results	13546	0.999766	0.999775
ENSG00000175229.6	GAL3ST3	-0.790201	0.42941	0.000358326	1	1	1	0.42941	0.0278255	mashr_Brain_Cortex.metaxcan_results	13546	0.999766	0.998612
ENSG00000164180.13	TMEM161B	-0.790163	0.429433	1.77e-06	1	1	1	0.429433	0.00221669	mashr_Brain_Cortex.metaxcan_results	13546	0.999766	0.999658
ENSG00000135617.3	PRADC1	0.789772	0.429661	0.00192396	2	2	2	0.285206	0.121618	mashr_Brain_Cortex.metaxcan_results	13546	0.999766	0.999775
ENSG00000162419.12	GMEB1	0.789711	0.429696	0.00363611	2	2	2	0.369476	0.184745	mashr_Brain_Cortex.metaxcan_results	13546	0.999766	0.999635
ENSG00000169660.15	HEXDC	-0.789628	0.429745	0.0764673	2	2	2	0.411059	0.41821	mashr_Brain_Cortex.metaxcan_results	13546	0.999766	0.998911
ENSG00000215883.10	CYB5RL	-0.789561	0.429784	0.0863596	1	1	1	0.429784	1.18393	mashr_Brain_Cortex.metaxcan_results	13546	0.999766	0.999775
ENSG00000163485.16	ADORA1	0.789474	0.429835	0.000245248	1	1	1	0.429835	0.0234753	mashr_Brain_Cortex.metaxcan_results	13546	0.999766	0.998612
ENSG00000169715.14	MT1E	-0.789395	0.429881	0.0753906	1	1	1	0.429881	0.377843	mashr_Brain_Cortex.metaxcan_results	13546	0.999766	0.999109
ENSG00000111206.12	FOXM1	0.789349	0.429908	0.00274706	2	2	2	0.382542	0.103062	mashr_Brain_Cortex.metaxcan_results	13546	0.999766	0.999775
ENSG00000082126.17	MPP4	0.789239	0.429973	0.0284885	1	1	1	0.429973	0.33216	mashr_Brain_Cortex.metaxcan_results	13546	0.999766	0.999859
ENSG00000171960.10	PPIH	0.789046	0.430085	0.00317674	1	1	1	0.430085	0.133778	mashr_Brain_Cortex.metaxcan_results	13546	0.999766	0.998911
ENSG00000169442.8	CD52	-0.788924	0.430157	0.0730273	2	2	2	0.0285961	0.49265	mashr_Brain_Cortex.metaxcan_results	13546	0.999766	0.998612
ENSG00000164440.14	TXLNB	0.788865	0.430191	0.00388088	2	2	2	0.481498	0.0861645	mashr_Brain_Cortex.metaxcan_results	13546	0.999766	0.999658
ENSG00000243678.11	NME2	-0.788694	0.430291	0.0574332	1	1	1	0.430291	0.350576	mashr_Brain_Cortex.metaxcan_results	13546	0.999766	0.999799
ENSG00000141644.17	MBD1	0.788691	0.430293	0.000919622	1	1	1	0.430293	0.0637184	mashr_Brain_Cortex.metaxcan_results	13546	0.999766	0.999775
ENSG00000135679.22	MDM2	-0.788532	0.430385	0.00293785	1	1	1	0.430385	0.281819	mashr_Brain_Cortex.metaxcan_results	13546	0.999766	0.999782
ENSG00000137288.9	UQCC2	-0.788431	0.430445	0.0154555	1	1	1	0.430445	0.200837	mashr_Brain_Cortex.metaxcan_results	13546	0.999766	0.998911
ENSG00000175206.10	NPPA	-0.788034	0.430677	0.00107855	1	1	1	0.430677	0.081231	mashr_Brain_Cortex.metaxcan_results	13546	0.999766	0.999658
ENSG00000169676.5	DRD5	0.78794	0.430732	0.00625089	1	1	1	0.430732	0.296637	mashr_Brain_Cortex.metaxcan_results	13546	0.999766	0.998612
ENSG00000114268.11	PFKFB4	-0.787689	0.430879	0.0130462	2	2	2	0.436511	0.594204	mashr_Brain_Cortex.metaxcan_results	13546	0.999766	0.998289
ENSG00000114631.10	PODXL2	0.787442	0.431023	0.00488759	2	2	2	0.320405	0.426678	mashr_Brain_Cortex.metaxcan_results	13546	0.999766	0.999775
ENSG00000110693.17	SOX6	0.787424	0.431034	6.53e-05	1	1	1	0.431034	0.0634558	mashr_Brain_Cortex.metaxcan_results	13546	0.999766	0.999799
ENSG00000235863.3	B3GALT4	0.787412	0.431041	0.0153947	1	1	1	0.431041	0.322038	mashr_Brain_Cortex.metaxcan_results	13546	0.999766	0.999302
ENSG00000270947.1	AC025811.3	-0.7871	0.431223	0.0669674	1	1	1	0.431223	0.476776	mashr_Brain_Cortex.metaxcan_results	13546	0.999766	0.999782
ENSG00000230658.1	KLHL7-AS1	-0.786885	0.431349	1.91012	3	3	3	0.405886	1.04833	mashr_Brain_Cortex.metaxcan_results	13546	0.999766	0.999302
ENSG00000070413.19	DGCR2	-0.786881	0.431352	0.0575961	3	3	3	0.474304	0.359153	mashr_Brain_Cortex.metaxcan_results	13546	0.999766	0.999109
ENSG00000232453.6	RP4-794H19.1	-0.786704	0.431455	0.00317351	2	2	2	0.413965	0.0822919	mashr_Brain_Cortex.metaxcan_results	13546	0.999766	0.999109
ENSG00000135472.8	FAIM2	-0.786276	0.431706	0.000704536	1	1	1	0.431706	0.0374511	mashr_Brain_Cortex.metaxcan_results	13546	0.999766	0.999859
ENSG00000255046.1	RP11-297N6.4	0.786232	0.431732	0.0787061	2	2	2	0.0209371	0.558021	mashr_Brain_Cortex.metaxcan_results	13546	0.999766	0.998911
ENSG00000197599.12	CCDC154	-0.786199	0.431751	1.15722	4	4	4	0.0735583	1.17505	mashr_Brain_Cortex.metaxcan_results	13546	0.999766	0.999302
ENSG00000185885.15	IFITM1	0.785987	0.431875	0.0114786	1	1	1	0.431875	0.144791	mashr_Brain_Cortex.metaxcan_results	13546	0.999766	0.998612
ENSG00000272777.1	RP11-571L19.8	0.785976	0.431882	0.0628583	2	2	2	0.445063	0.790378	mashr_Brain_Cortex.metaxcan_results	13546	0.999766	0.998289
ENSG00000006607.13	FARP2	0.78597	0.431885	0.0714048	2	2	2	0.284828	0.454652	mashr_Brain_Cortex.metaxcan_results	13546	0.999766	0.999109
ENSG00000142583.17	SLC2A5	0.78587	0.431944	0.0128248	2	2	2	0.485918	0.253603	mashr_Brain_Cortex.metaxcan_results	13546	0.999766	0.998911
ENSG00000260418.1	RP3-406A7.7	0.785821	0.431973	0.00883359	1	1	1	0.431973	0.163425	mashr_Brain_Cortex.metaxcan_results	13546	0.999766	0.998612
ENSG00000174600.13	CMKLR1	0.78569	0.432049	0.00952276	2	2	2	0.404567	0.130675	mashr_Brain_Cortex.metaxcan_results	13546	0.999766	0.999635
ENSG00000136026.13	CKAP4	-0.785382	0.43223	0.000140692	1	1	1	0.43223	0.0340316	mashr_Brain_Cortex.metaxcan_results	13546	0.999766	0.999799
ENSG00000151247.12	EIF4E	-0.785299	0.432278	0.00823242	2	2	2	0.410735	0.13435	mashr_Brain_Cortex.metaxcan_results	13546	0.999766	0.999481
ENSG00000241837.6	ATP5O	-0.784958	0.432478	0.0362625	1	2	2	0.432478	0.260279	mashr_Brain_Cortex.metaxcan_results	13546	0.999766	0.999635
ENSG00000184838.14	PRR16	0.784936	0.432491	1.56e-05	1	1	1	0.432491	0.0165774	mashr_Brain_Cortex.metaxcan_results	13546	0.999766	0.999782
ENSG00000106346.11	USP42	-0.784862	0.432535	0.00108521	1	2	2	0.432535	0.132718	mashr_Brain_Cortex.metaxcan_results	13546	0.999766	0.999775
ENSG00000133816.13	MICAL2	-0.784676	0.432643	3.6e-06	1	1	1	0.432643	0.00985839	mashr_Brain_Cortex.metaxcan_results	13546	0.999766	0.999658
ENSG00000122254.6	HS3ST2	0.784576	0.432702	0.000185437	1	1	1	0.432702	0.0597497	mashr_Brain_Cortex.metaxcan_results	13546	0.999766	0.999481
ENSG00000166848.5	TERF2IP	0.784561	0.432711	2.22e-05	1	1	1	0.432711	0.0288407	mashr_Brain_Cortex.metaxcan_results	13546	0.999766	0.998612
ENSG00000127191.17	TRAF2	0.78444	0.432782	0.00281636	1	1	1	0.432782	0.0803697	mashr_Brain_Cortex.metaxcan_results	13546	0.999766	0.999859
ENSG00000204103.3	MAFB	-0.784337	0.432843	7.33e-08	1	1	1	0.432843	0.000550176	mashr_Brain_Cortex.metaxcan_results	13546	0.999766	0.999109
ENSG00000135297.15	MTO1	-0.784169	0.432941	0.0162514	1	1	1	0.432941	0.231429	mashr_Brain_Cortex.metaxcan_results	13546	0.999766	0.999782
ENSG00000137876.9	RSL24D1	-0.784112	0.432974	0.00637998	1	1	1	0.432974	0.33164	mashr_Brain_Cortex.metaxcan_results	13546	0.999766	0.999782
ENSG00000155087.3	ODF1	-0.783709	0.433211	0.037542	2	2	2	0.25491	0.291944	mashr_Brain_Cortex.metaxcan_results	13546	0.999766	0.999302
ENSG00000119121.21	TRPM6	0.783709	0.433211	0.000923217	1	1	1	0.433211	0.122412	mashr_Brain_Cortex.metaxcan_results	13546	0.999766	0.999302
ENSG00000100097.11	LGALS1	0.783566	0.433295	0.00593459	1	2	2	0.433295	0.204811	mashr_Brain_Cortex.metaxcan_results	13546	0.999766	0.999782
ENSG00000173535.13	TNFRSF10C	-0.783242	0.433485	0.191117	2	2	2	0.434737	0.719918	mashr_Brain_Cortex.metaxcan_results	13546	0.999766	0.999782
ENSG00000105258.8	POLR2I	0.783176	0.433524	0.0397908	3	3	3	0.28521	0.364469	mashr_Brain_Cortex.metaxcan_results	13546	0.999766	0.998612
ENSG00000254973.1	RP11-429J17.7	-0.783149	0.43354	0.0288059	2	2	2	0.431407	0.259856	mashr_Brain_Cortex.metaxcan_results	13546	0.999766	0.999658
ENSG00000088970.15	KIZ	-0.782946	0.433659	0.0107066	1	2	2	0.433659	0.144814	mashr_Brain_Cortex.metaxcan_results	13546	0.999766	0.999109
ENSG00000151640.12	DPYSL4	-0.782704	0.433801	0.0962227	2	2	2	0.196649	0.294126	mashr_Brain_Cortex.metaxcan_results	13546	0.999766	0.998911
ENSG00000185532.15	PRKG1	-0.782307	0.434034	0.0428101	1	1	1	0.434034	0.297592	mashr_Brain_Cortex.metaxcan_results	13546	0.999766	0.999109
ENSG00000123454.10	DBH	0.782302	0.434037	0.147845	1	1	1	0.434037	0.674483	mashr_Brain_Cortex.metaxcan_results	13546	0.999766	0.999658
ENSG00000171962.17	DRC3	0.782293	0.434042	0.041916	2	2	2	0.380062	1.18425	mashr_Brain_Cortex.metaxcan_results	13546	0.999766	0.998911
ENSG00000171621.13	SPSB1	-0.782067	0.434175	0.00711893	2	2	2	0.380292	0.100154	mashr_Brain_Cortex.metaxcan_results	13546	0.999766	0.999302
ENSG00000181856.14	SLC2A4	0.782036	0.434193	0.0185844	2	2	2	0.0355774	0.20565	mashr_Brain_Cortex.metaxcan_results	13546	0.999766	0.998911
ENSG00000135046.13	ANXA1	0.782031	0.434196	0.000211248	2	2	2	0.428621	0.0478235	mashr_Brain_Cortex.metaxcan_results	13546	0.999766	0.999109
ENSG00000110330.8	BIRC2	-0.781959	0.434239	0.000274402	1	2	2	0.434239	0.0541571	mashr_Brain_Cortex.metaxcan_results	13546	0.999766	0.998289
ENSG00000272797.1	RP11-368I23.3	0.781896	0.434276	0.00277748	1	1	1	0.434276	0.0759424	mashr_Brain_Cortex.metaxcan_results	13546	0.999766	0.998911
ENSG00000148826.8	NKX6-2	-0.781877	0.434287	3.9e-06	1	1	1	0.434287	0.00540168	mashr_Brain_Cortex.metaxcan_results	13546	0.999766	0.999799
ENSG00000104643.9	MTMR9	-0.781696	0.434393	0.00276346	1	1	1	0.434393	0.0725384	mashr_Brain_Cortex.metaxcan_results	13546	0.999766	0.998289
ENSG00000235098.8	ANKRD65	-0.781643	0.434424	1.18117	3	3	3	0.306749	1.54141	mashr_Brain_Cortex.metaxcan_results	13546	0.999766	0.998612
ENSG00000088280.18	ASAP3	0.781636	0.434429	0.0378676	2	2	2	0.225496	0.199223	mashr_Brain_Cortex.metaxcan_results	13546	0.999766	0.999481
ENSG00000177414.13	UBE2U	-0.781634	0.43443	0.402882	1	1	1	0.43443	0.895629	mashr_Brain_Cortex.metaxcan_results	13546	0.999766	0.999109
ENSG00000155085.15	AK9	-0.781626	0.434434	0.399368	3	3	3	0.18212	0.557322	mashr_Brain_Cortex.metaxcan_results	13546	0.999766	0.998612
ENSG00000008441.16	NFIX	-0.781469	0.434527	0.000342792	1	1	1	0.434527	0.0718754	mashr_Brain_Cortex.metaxcan_results	13546	0.999766	0.999775
ENSG00000130433.7	CACNG6	-0.781377	0.434581	0.173089	2	2	2	0.383022	0.541652	mashr_Brain_Cortex.metaxcan_results	13546	0.999766	0.999109
ENSG00000197457.9	STMN3	0.78133	0.434608	0.0111326	1	2	2	0.434608	0.168315	mashr_Brain_Cortex.metaxcan_results	13546	0.999766	0.999859
ENSG00000100150.16	DEPDC5	-0.781108	0.434739	0.00658844	1	1	1	0.434739	0.295088	mashr_Brain_Cortex.metaxcan_results	13546	0.999766	0.998612
ENSG00000134827.7	TCN1	0.781084	0.434753	0.000539277	1	1	1	0.434753	0.0379367	mashr_Brain_Cortex.metaxcan_results	13546	0.999766	0.998289
ENSG00000099337.4	KCNK6	-0.781043	0.434777	0.0229063	1	1	1	0.434777	0.534343	mashr_Brain_Cortex.metaxcan_results	13546	0.999766	0.998612
ENSG00000162843.17	WDR64	-0.780996	0.434805	0.128315	1	1	1	0.434805	0.494741	mashr_Brain_Cortex.metaxcan_results	13546	0.999766	0.998612
ENSG00000117601.13	SERPINC1	0.780651	0.435008	0.0961387	1	1	1	0.435008	0.710219	mashr_Brain_Cortex.metaxcan_results	13546	0.999766	0.998289
ENSG00000244607.5	CCDC13	-0.78049	0.435102	0.0934632	1	1	1	0.435102	0.495984	mashr_Brain_Cortex.metaxcan_results	13546	0.999766	0.999481
ENSG00000133789.14	SWAP70	-0.78025	0.435244	0.00481165	1	1	1	0.435244	0.119152	mashr_Brain_Cortex.metaxcan_results	13546	0.999766	0.999109
ENSG00000169258.6	GPRIN1	-0.780083	0.435342	1.11e-05	2	2	2	0.452102	0.0261329	mashr_Brain_Cortex.metaxcan_results	13546	0.999766	0.999775
ENSG00000140854.12	KATNB1	-0.779742	0.435543	0.00037407	1	1	1	0.435543	0.0281468	mashr_Brain_Cortex.metaxcan_results	13546	0.999766	0.998289
ENSG00000229613.1	LINC01501	-0.779689	0.435574	9.99e-06	1	1	1	0.435574	0.00564035	mashr_Brain_Cortex.metaxcan_results	13546	0.999766	0.999302
ENSG00000181826.9	RELL1	0.779533	0.435666	0.00766821	1	1	1	0.435666	0.122925	mashr_Brain_Cortex.metaxcan_results	13546	0.999766	0.999775
ENSG00000185567.6	AHNAK2	0.779502	0.435684	0.0035346	1	1	1	0.435684	0.0877116	mashr_Brain_Cortex.metaxcan_results	13546	0.999766	0.999859
ENSG00000164258.11	NDUFS4	-0.779453	0.435713	0.00513127	2	2	2	0.263793	0.102219	mashr_Brain_Cortex.metaxcan_results	13546	0.999766	0.999658
ENSG00000174498.13	IGDCC3	0.77942	0.435732	0.000106939	1	1	1	0.435732	0.0206482	mashr_Brain_Cortex.metaxcan_results	13546	0.999766	0.999109
ENSG00000272745.1	RP5-1007H16.1	-0.779161	0.435885	0.0265888	1	1	1	0.435885	0.352572	mashr_Brain_Cortex.metaxcan_results	13546	0.999766	0.999658
ENSG00000162368.13	CMPK1	0.779086	0.435929	0.0258032	2	2	2	0.443541	0.141886	mashr_Brain_Cortex.metaxcan_results	13546	0.999766	0.998911
ENSG00000165609.12	NUDT5	0.778964	0.436001	0.00232925	1	1	1	0.436001	0.102389	mashr_Brain_Cortex.metaxcan_results	13546	0.999766	0.999481
ENSG00000152402.10	GUCY1A2	-0.778904	0.436036	4.26e-05	1	1	1	0.436036	0.0242122	mashr_Brain_Cortex.metaxcan_results	13546	0.999766	0.999775
ENSG00000176986.15	SEC24C	0.778783	0.436107	3.05e-05	1	1	1	0.436107	0.0118734	mashr_Brain_Cortex.metaxcan_results	13546	0.999766	0.999481
ENSG00000113722.16	CDX1	-0.778535	0.436254	0.0200729	2	2	2	0.432517	0.192723	mashr_Brain_Cortex.metaxcan_results	13546	0.999766	0.999635
ENSG00000088205.12	DDX18	0.778361	0.436356	0.0126462	2	2	2	0.486822	0.203307	mashr_Brain_Cortex.metaxcan_results	13546	0.999766	0.999782
ENSG00000176124.11	DLEU1	0.778137	0.436488	0.0028993	1	1	1	0.436488	0.0871705	mashr_Brain_Cortex.metaxcan_results	13546	0.999766	0.998612
ENSG00000167543.15	TP53I13	-0.778075	0.436525	0.0016814	2	2	2	0.394145	0.0542871	mashr_Brain_Cortex.metaxcan_results	13546	0.999766	0.999799
ENSG00000267506.5	RP11-13K12.1	-0.778026	0.436554	0.16141	5	5	5	0.189501	0.589234	mashr_Brain_Cortex.metaxcan_results	13546	0.999766	0.999481
ENSG00000155307.17	SAMSN1	0.777907	0.436624	5.04e-07	1	1	1	0.436624	0.00397749	mashr_Brain_Cortex.metaxcan_results	13546	0.999766	0.999109
ENSG00000189190.9	ZNF600	-0.777777	0.4367	0.0354687	3	3	3	0.480676	0.339648	mashr_Brain_Cortex.metaxcan_results	13546	0.999766	0.999859
ENSG00000187134.13	AKR1C1	-0.777745	0.436719	0.333078	2	3	3	0.315888	0.671528	mashr_Brain_Cortex.metaxcan_results	13546	0.999766	0.999775
ENSG00000177576.11	C18orf32	-0.777631	0.436787	0.00687617	2	2	2	0.225502	0.245824	mashr_Brain_Cortex.metaxcan_results	13546	0.999766	0.998289
ENSG00000129315.10	CCNT1	-0.777442	0.436898	3.26e-05	1	1	1	0.436898	0.0194069	mashr_Brain_Cortex.metaxcan_results	13546	0.999766	0.999109
ENSG00000164100.8	NDST3	0.777335	0.436961	4.55e-05	2	2	2	0.247418	0.0213494	mashr_Brain_Cortex.metaxcan_results	13546	0.999766	0.999635
ENSG00000120329.6	SLC25A2	0.7773	0.436982	6.52e-05	2	2	2	0.175193	0.0267321	mashr_Brain_Cortex.metaxcan_results	13546	0.999766	0.998289
ENSG00000140367.11	UBE2Q2	-0.777199	0.437042	0.0120087	2	2	2	0.29079	0.329798	mashr_Brain_Cortex.metaxcan_results	13546	0.999766	0.998289
ENSG00000149187.17	CELF1	-0.777166	0.437061	0.000160034	2	2	2	0.2059	0.0409834	mashr_Brain_Cortex.metaxcan_results	13546	0.999766	0.999859
ENSG00000078237.6	TIGAR	0.777152	0.437069	0.0562273	2	2	2	0.390208	0.601465	mashr_Brain_Cortex.metaxcan_results	13546	0.999766	0.999635
ENSG00000241973.10	PI4KA	0.777064	0.437121	0.00147996	1	1	1	0.437121	0.0514596	mashr_Brain_Cortex.metaxcan_results	13546	0.999766	0.999658
ENSG00000205683.11	DPF3	-0.777059	0.437124	0.0001065	2	2	2	0.47388	0.0268584	mashr_Brain_Cortex.metaxcan_results	13546	0.999766	0.999658
ENSG00000104231.10	ZFAND1	-0.77695	0.437188	0.0411383	2	2	2	0.35414	0.233181	mashr_Brain_Cortex.metaxcan_results	13546	0.999766	0.999109
ENSG00000085644.13	ZNF213	-0.776698	0.437337	0.0181245	2	2	2	0.129815	0.313691	mashr_Brain_Cortex.metaxcan_results	13546	0.999766	0.999658
ENSG00000137845.14	ADAM10	0.776623	0.437381	0.000993767	1	1	1	0.437381	0.0838644	mashr_Brain_Cortex.metaxcan_results	13546	0.999766	0.999481
ENSG00000100099.20	HPS4	-0.776275	0.437586	0.176207	3	3	3	0.160482	0.908281	mashr_Brain_Cortex.metaxcan_results	13546	0.999766	0.999302
ENSG00000140280.13	LYSMD2	-0.776181	0.437642	0.00439189	1	1	1	0.437642	0.0936965	mashr_Brain_Cortex.metaxcan_results	13546	0.999766	0.998911
ENSG00000110675.12	ELMOD1	-0.776142	0.437665	3.48e-05	1	1	1	0.437665	0.0157003	mashr_Brain_Cortex.metaxcan_results	13546	0.999766	0.998612
ENSG00000203711.11	C6orf99	0.775984	0.437758	0.00280259	1	1	1	0.437758	0.088101	mashr_Brain_Cortex.metaxcan_results	13546	0.999766	0.999302
ENSG00000166503.8	RP11-382A20.3	0.775762	0.43789	0.000889861	2	2	2	0.401367	0.110787	mashr_Brain_Cortex.metaxcan_results	13546	0.999766	0.998612
ENSG00000174151.14	CYB561D1	-0.775596	0.437988	0.000385866	1	1	1	0.437988	0.0545681	mashr_Brain_Cortex.metaxcan_results	13546	0.999766	0.999109
ENSG00000274312.1	RP11-167B3.2	-0.775392	0.438108	3.68e-07	1	1	1	0.438108	0.00225243	mashr_Brain_Cortex.metaxcan_results	13546	0.999766	0.998289
ENSG00000130363.11	RSPH3	-0.775345	0.438136	0.0198587	2	2	2	0.193422	0.675727	mashr_Brain_Cortex.metaxcan_results	13546	0.999766	0.999658
ENSG00000075234.16	TTC38	0.775202	0.43822	0.00195079	1	2	2	0.43822	0.101732	mashr_Brain_Cortex.metaxcan_results	13546	0.999766	0.999635
ENSG00000100055.20	CYTH4	0.775032	0.438321	0.000217707	1	1	1	0.438321	0.0594441	mashr_Brain_Cortex.metaxcan_results	13546	0.999766	0.999109
ENSG00000149474.13	KAT14	-0.774997	0.438342	0.0089559	3	3	3	0.18142	0.135457	mashr_Brain_Cortex.metaxcan_results	13546	0.999766	0.999859
ENSG00000153363.12	LINC00467	-0.774921	0.438386	0.048883	2	2	2	0.454174	0.704347	mashr_Brain_Cortex.metaxcan_results	13546	0.999766	0.999782
ENSG00000159212.12	CLIC6	0.774895	0.438402	0.0552774	1	1	1	0.438402	0.386477	mashr_Brain_Cortex.metaxcan_results	13546	0.999766	0.999302
ENSG00000100916.13	BRMS1L	0.77489	0.438405	6.34e-07	1	1	1	0.438405	0.00260995	mashr_Brain_Cortex.metaxcan_results	13546	0.999766	0.999658
ENSG00000167642.12	SPINT2	-0.774724	0.438503	0.0085242	2	2	2	0.507647	0.163884	mashr_Brain_Cortex.metaxcan_results	13546	0.999766	0.999658
ENSG00000120860.10	WASHC3	0.774721	0.438505	0.0885045	3	3	3	0.127542	0.860294	mashr_Brain_Cortex.metaxcan_results	13546	0.999766	0.999481
ENSG00000146834.13	MEPCE	-0.774407	0.43869	0.00206393	1	1	1	0.43869	0.0812769	mashr_Brain_Cortex.metaxcan_results	13546	0.999766	0.999481
ENSG00000198964.13	SGMS1	0.774369	0.438713	0.000460563	2	2	2	0.385023	0.0362624	mashr_Brain_Cortex.metaxcan_results	13546	0.999766	0.999635
ENSG00000031003.10	FAM13B	-0.77431	0.438748	0.000179022	2	2	2	0.200033	0.0369729	mashr_Brain_Cortex.metaxcan_results	13546	0.999766	0.999635
ENSG00000134690.10	CDCA8	0.774246	0.438785	0.000895685	1	1	1	0.438785	0.059228	mashr_Brain_Cortex.metaxcan_results	13546	0.999766	0.998612
ENSG00000272375.1	RP11-51J9.6	0.774213	0.438805	0.112524	2	2	2	0.349897	0.552859	mashr_Brain_Cortex.metaxcan_results	13546	0.999766	0.998289
ENSG00000137414.5	FAM8A1	0.774206	0.438809	0.013562	1	1	1	0.438809	0.199986	mashr_Brain_Cortex.metaxcan_results	13546	0.999766	0.998289
ENSG00000107020.9	PLGRKT	0.774013	0.438923	0.0125639	1	1	1	0.438923	0.16272	mashr_Brain_Cortex.metaxcan_results	13546	0.999766	0.999109
ENSG00000120438.11	TCP1	-0.773995	0.438934	0.00624887	1	2	2	0.438934	0.107956	mashr_Brain_Cortex.metaxcan_results	13546	0.999766	0.999109
ENSG00000260369.2	CTD-2526A2.2	-0.77389	0.438996	0.00868934	1	1	1	0.438996	0.189844	mashr_Brain_Cortex.metaxcan_results	13546	0.999766	0.999775
ENSG00000109466.13	KLHL2	0.773784	0.439058	0.000124052	1	1	1	0.439058	0.0382635	mashr_Brain_Cortex.metaxcan_results	13546	0.999766	0.999775
ENSG00000160233.7	LRRC3	0.773757	0.439075	0.0231219	2	3	3	0.379163	0.458336	mashr_Brain_Cortex.metaxcan_results	13546	0.999766	0.999859
ENSG00000066336.11	SPI1	-0.773531	0.439208	1.08e-05	2	2	2	0.170637	0.00506559	mashr_Brain_Cortex.metaxcan_results	13546	0.999766	0.999859
ENSG00000164081.12	TEX264	0.773307	0.439341	0.0170953	1	1	1	0.439341	0.231459	mashr_Brain_Cortex.metaxcan_results	13546	0.999766	0.999782
ENSG00000132182.11	NUP210	0.773272	0.439361	0.00969137	1	1	1	0.439361	0.141725	mashr_Brain_Cortex.metaxcan_results	13546	0.999766	0.999782
ENSG00000135253.13	KCP	0.772988	0.43953	0.00220741	1	2	2	0.43953	0.0908576	mashr_Brain_Cortex.metaxcan_results	13546	0.999766	0.998911
ENSG00000259495.2	RP11-210M15.2	0.772766	0.439661	0.680332	3	3	3	0.232937	1.0203	mashr_Brain_Cortex.metaxcan_results	13546	0.999766	0.998911
ENSG00000106665.15	CLIP2	-0.772743	0.439675	0.0121612	1	1	1	0.439675	0.151137	mashr_Brain_Cortex.metaxcan_results	13546	0.999766	0.999799
ENSG00000168159.11	RNF187	-0.772734	0.43968	0.0028113	2	2	2	0.0963122	0.10931	mashr_Brain_Cortex.metaxcan_results	13546	0.999766	0.999799
ENSG00000183773.15	AIFM3	-0.772672	0.439717	0.000152997	1	1	1	0.439717	0.0302628	mashr_Brain_Cortex.metaxcan_results	13546	0.999766	0.999302
ENSG00000101162.3	TUBB1	-0.772524	0.439804	3.9e-05	1	1	1	0.439804	0.0214406	mashr_Brain_Cortex.metaxcan_results	13546	0.999766	0.999302
ENSG00000001626.14	CFTR	0.772393	0.439882	0.00970691	1	1	1	0.439882	0.1373	mashr_Brain_Cortex.metaxcan_results	13546	0.999766	0.999859
ENSG00000168903.8	BTNL3	0.77233	0.439919	0.447701	1	1	1	0.439919	1.02265	mashr_Brain_Cortex.metaxcan_results	13546	0.999766	0.999109
ENSG00000116497.17	S100PBP	0.772095	0.440058	0.006799	1	1	1	0.440058	0.124031	mashr_Brain_Cortex.metaxcan_results	13546	0.999766	0.999859
ENSG00000174483.19	BBS1	0.772015	0.440106	0.018346	2	2	2	0.219415	0.236342	mashr_Brain_Cortex.metaxcan_results	13546	0.999766	0.999658
ENSG00000090539.15	CHRD	-0.771939	0.440151	0.00192042	1	1	1	0.440151	0.0686344	mashr_Brain_Cortex.metaxcan_results	13546	0.999766	0.999799
ENSG00000240849.10	TMEM189	-0.771795	0.440236	0.00121911	1	1	1	0.440236	0.0501477	mashr_Brain_Cortex.metaxcan_results	13546	0.999766	0.999775
ENSG00000197980.12	LEKR1	-0.771592	0.440356	0.100994	2	2	2	0.306997	0.512635	mashr_Brain_Cortex.metaxcan_results	13546	0.999766	0.999782
ENSG00000110786.17	PTPN5	-0.771408	0.440465	0.000949298	1	1	1	0.440465	0.108779	mashr_Brain_Cortex.metaxcan_results	13546	0.999766	0.999109
ENSG00000108669.16	CYTH1	0.771362	0.440492	0.00176351	1	1	1	0.440492	0.163025	mashr_Brain_Cortex.metaxcan_results	13546	0.999766	0.999109
ENSG00000129003.15	VPS13C	-0.770983	0.440717	0.00667318	2	2	2	0.408855	0.111129	mashr_Brain_Cortex.metaxcan_results	13546	0.999766	0.999481
ENSG00000196290.14	NIF3L1	-0.770932	0.440747	0.0106995	1	1	1	0.440747	0.187559	mashr_Brain_Cortex.metaxcan_results	13546	0.999766	0.999782
ENSG00000083817.8	ZNF416	-0.770883	0.440776	0.000678379	2	2	2	0.442665	0.0421853	mashr_Brain_Cortex.metaxcan_results	13546	0.999766	0.998911
ENSG00000102886.14	GDPD3	-0.770843	0.4408	0.028027	2	2	2	0.0735386	0.695086	mashr_Brain_Cortex.metaxcan_results	13546	0.999766	0.999481
ENSG00000163885.11	CFAP100	0.770825	0.44081	0.00723326	2	2	2	0.37236	0.190424	mashr_Brain_Cortex.metaxcan_results	13546	0.999766	0.998289
ENSG00000152270.8	PDE3B	0.770718	0.440874	0.000124817	1	1	1	0.440874	0.0293315	mashr_Brain_Cortex.metaxcan_results	13546	0.999766	0.999109
ENSG00000129084.17	PSMA1	0.770718	0.440874	0.000171057	1	1	1	0.440874	0.0343375	mashr_Brain_Cortex.metaxcan_results	13546	0.999766	0.999109
ENSG00000101470.9	TNNC2	0.770609	0.440939	0.000200435	1	1	1	0.440939	0.0514692	mashr_Brain_Cortex.metaxcan_results	13546	0.999766	0.999859
ENSG00000152939.14	MARVELD2	-0.770195	0.441184	0.000218591	1	1	1	0.441184	0.0383741	mashr_Brain_Cortex.metaxcan_results	13546	0.999766	0.999109
ENSG00000259330.2	INAFM2	0.769937	0.441337	0.0173507	1	1	1	0.441337	0.197708	mashr_Brain_Cortex.metaxcan_results	13546	0.999766	0.999775
ENSG00000283384.1	RP11-153I24.5	0.769611	0.441531	0.000286629	1	1	1	0.441531	0.0302799	mashr_Brain_Cortex.metaxcan_results	13546	0.999766	0.999635
ENSG00000223403.3	MEG9	0.769574	0.441552	0.0183526	1	1	1	0.441552	0.234475	mashr_Brain_Cortex.metaxcan_results	13546	0.999766	0.999658
ENSG00000154781.15	CCDC174	-0.769548	0.441568	0.560675	2	2	2	0.342801	0.830279	mashr_Brain_Cortex.metaxcan_results	13546	0.999766	0.998612
ENSG00000169972.11	PUSL1	-0.769425	0.441641	0.0303936	2	2	2	0.261219	0.176445	mashr_Brain_Cortex.metaxcan_results	13546	0.999766	0.999109
ENSG00000262180.1	OCLM	0.769373	0.441672	0.0017739	1	1	1	0.441672	0.205429	mashr_Brain_Cortex.metaxcan_results	13546	0.999766	0.999859
ENSG00000178802.17	MPI	0.76937	0.441674	0.237519	2	2	2	0.170787	0.36808	mashr_Brain_Cortex.metaxcan_results	13546	0.999766	0.999799
ENSG00000267454.5	ZNF582-AS1	0.769232	0.441755	0.633631	3	3	3	0.402727	0.796323	mashr_Brain_Cortex.metaxcan_results	13546	0.999766	0.999799
ENSG00000009724.16	MASP2	-0.769005	0.44189	0.00116564	1	1	1	0.44189	0.0560265	mashr_Brain_Cortex.metaxcan_results	13546	0.999766	0.999775
ENSG00000146007.10	ZMAT2	-0.768954	0.44192	0.0119888	1	1	1	0.44192	0.144975	mashr_Brain_Cortex.metaxcan_results	13546	0.999766	0.998612
ENSG00000125703.14	ATG4C	0.768131	0.442409	0.0198176	2	2	2	0.0565344	0.22429	mashr_Brain_Cortex.metaxcan_results	13546	0.999766	0.998289
ENSG00000180616.8	SSTR2	-0.768063	0.44245	0.00896278	1	1	1	0.44245	0.222608	mashr_Brain_Cortex.metaxcan_results	13546	0.999766	0.999635
ENSG00000153012.11	LGI2	-0.767982	0.442498	4.91e-05	1	1	1	0.442498	0.0240832	mashr_Brain_Cortex.metaxcan_results	13546	0.999766	0.999782
ENSG00000196911.10	KPNA5	-0.767896	0.442549	0.000452554	1	2	2	0.442549	0.0798158	mashr_Brain_Cortex.metaxcan_results	13546	0.999766	0.999782
ENSG00000050628.20	PTGER3	-0.767742	0.44264	0.270607	4	4	4	0.00761037	0.590158	mashr_Brain_Cortex.metaxcan_results	13546	0.999766	0.999109
ENSG00000120458.10	MSANTD2	-0.767704	0.442663	0.00024958	2	2	2	0.428977	0.0379042	mashr_Brain_Cortex.metaxcan_results	13546	0.999766	0.999635
ENSG00000228570.7	NUTM2E	-0.767625	0.44271	0.501349	2	4	4	0.503068	1.41957	mashr_Brain_Cortex.metaxcan_results	13546	0.999766	0.999481
ENSG00000071051.13	NCK2	0.767566	0.442745	0.00688552	2	2	2	0.392222	0.101231	mashr_Brain_Cortex.metaxcan_results	13546	0.999766	0.998612
ENSG00000198252.11	STYX	-0.767387	0.442851	0.0514623	3	3	3	0.248673	0.265678	mashr_Brain_Cortex.metaxcan_results	13546	0.999766	0.999775
ENSG00000141837.19	CACNA1A	0.767376	0.442858	0.000116525	1	1	1	0.442858	0.0392437	mashr_Brain_Cortex.metaxcan_results	13546	0.999766	0.998612
ENSG00000126522.16	ASL	-0.767136	0.443001	0.0060147	1	1	1	0.443001	0.11303	mashr_Brain_Cortex.metaxcan_results	13546	0.999766	0.999109
ENSG00000077009.13	NMRK2	-0.766966	0.443102	0.00921359	1	1	1	0.443102	0.203638	mashr_Brain_Cortex.metaxcan_results	13546	0.999766	0.999635
ENSG00000179627.9	ZBTB42	0.766821	0.443188	0.00593603	2	2	2	0.534012	0.116447	mashr_Brain_Cortex.metaxcan_results	13546	0.999766	0.999635
ENSG00000148795.6	CYP17A1	-0.76666	0.443284	0.0265051	1	1	1	0.443284	0.254177	mashr_Brain_Cortex.metaxcan_results	13546	0.999766	0.998612
ENSG00000133606.10	MKRN1	-0.766474	0.443394	0.000516251	1	1	1	0.443394	0.127242	mashr_Brain_Cortex.metaxcan_results	13546	0.999766	0.998289
ENSG00000164171.10	ITGA2	0.766357	0.443464	0.010401	1	1	1	0.443464	0.220514	mashr_Brain_Cortex.metaxcan_results	13546	0.999766	0.999481
ENSG00000240065.7	PSMB9	-0.766239	0.443534	0.0250571	2	2	2	0.452154	0.223205	mashr_Brain_Cortex.metaxcan_results	13546	0.999766	0.999635
ENSG00000135870.11	RC3H1	0.766046	0.443649	8.55e-06	1	1	1	0.443649	0.0229697	mashr_Brain_Cortex.metaxcan_results	13546	0.999766	0.998911
ENSG00000157999.5	ANKRD61	0.765761	0.443818	0.00242737	1	1	1	0.443818	0.126178	mashr_Brain_Cortex.metaxcan_results	13546	0.999766	0.999302
ENSG00000112164.5	GLP1R	0.765753	0.443823	0.00222731	1	1	1	0.443823	0.0669787	mashr_Brain_Cortex.metaxcan_results	13546	0.999766	0.999109
ENSG00000187607.15	ZNF286A	0.765728	0.443838	0.0395385	1	1	1	0.443838	0.2898	mashr_Brain_Cortex.metaxcan_results	13546	0.999766	0.999302
ENSG00000141622.13	RNF165	0.765719	0.443844	2.05e-05	1	1	1	0.443844	0.0190065	mashr_Brain_Cortex.metaxcan_results	13546	0.999766	0.999635
ENSG00000181798.2	LINC00471	0.765491	0.443979	0.274453	1	1	1	0.443979	0.858726	mashr_Brain_Cortex.metaxcan_results	13546	0.999766	0.999775
ENSG00000165995.18	CACNB2	0.765435	0.444013	5.05e-05	1	1	1	0.444013	0.0434735	mashr_Brain_Cortex.metaxcan_results	13546	0.999766	0.999782
ENSG00000119514.6	GALNT12	-0.76538	0.444045	0.0044178	1	1	1	0.444045	0.158975	mashr_Brain_Cortex.metaxcan_results	13546	0.999766	0.999782
ENSG00000163393.12	SLC22A15	0.765215	0.444143	0.0305031	2	2	2	0.430169	0.152132	mashr_Brain_Cortex.metaxcan_results	13546	0.999766	0.999635
ENSG00000203326.11	ZNF525	-0.764863	0.444353	0.113309	2	2	2	0.303727	0.384	mashr_Brain_Cortex.metaxcan_results	13546	0.999766	0.999859
ENSG00000179562.2	GCC1	-0.764534	0.444549	0.00996902	2	2	2	0.389732	0.151858	mashr_Brain_Cortex.metaxcan_results	13546	0.999766	0.999658
ENSG00000116747.12	TROVE2	-0.764513	0.444562	4.43e-06	1	1	1	0.444562	0.00429839	mashr_Brain_Cortex.metaxcan_results	13546	0.999766	0.999635
ENSG00000197933.12	ZNF823	-0.764383	0.444639	0.0316076	2	2	2	0.372082	0.474078	mashr_Brain_Cortex.metaxcan_results	13546	0.999766	0.998612
ENSG00000149243.15	KLHL35	-0.763928	0.44491	0.0233501	2	2	2	0.339757	0.152805	mashr_Brain_Cortex.metaxcan_results	13546	0.999766	0.998289
ENSG00000112245.10	PTP4A1	0.763621	0.445093	0.00198544	2	2	2	0.446126	0.0694496	mashr_Brain_Cortex.metaxcan_results	13546	0.999766	0.999109
ENSG00000145214.13	DGKQ	0.763554	0.445133	0.0119753	2	2	2	0.487013	0.164744	mashr_Brain_Cortex.metaxcan_results	13546	0.999766	0.999859
ENSG00000175595.14	ERCC4	-0.763547	0.445137	0.0106415	1	1	1	0.445137	0.174301	mashr_Brain_Cortex.metaxcan_results	13546	0.999766	0.999302
ENSG00000171914.16	TLN2	-0.76346	0.445189	1.8e-05	1	1	1	0.445189	0.00686393	mashr_Brain_Cortex.metaxcan_results	13546	0.999766	0.999782
ENSG00000168214.20	RBPJ	0.763418	0.445214	7.98e-05	2	2	2	0.541971	0.0116301	mashr_Brain_Cortex.metaxcan_results	13546	0.999766	0.999799
ENSG00000168488.18	ATXN2L	-0.763391	0.44523	0.000219956	1	1	1	0.44523	0.0683964	mashr_Brain_Cortex.metaxcan_results	13546	0.999766	0.999775
ENSG00000124571.17	XPO5	0.763175	0.445359	0.0155156	1	1	1	0.445359	0.697563	mashr_Brain_Cortex.metaxcan_results	13546	0.999766	0.999302
ENSG00000104938.16	CLEC4M	-0.763121	0.445391	0.803711	3	3	3	0.476155	0.609937	mashr_Brain_Cortex.metaxcan_results	13546	0.999766	0.999481
ENSG00000130479.10	MAP1S	0.762975	0.445478	0.00345841	3	3	3	0.203857	0.0995037	mashr_Brain_Cortex.metaxcan_results	13546	0.999766	0.998911
ENSG00000276993.1	RP11-321M21.4	-0.762845	0.445556	0.0731105	1	1	1	0.445556	0.413258	mashr_Brain_Cortex.metaxcan_results	13546	0.999766	0.999658
ENSG00000110245.11	APOC3	-0.762835	0.445562	6.36e-08	1	1	1	0.445562	0.000379651	mashr_Brain_Cortex.metaxcan_results	13546	0.999766	0.999799
ENSG00000153253.16	SCN3A	-0.762787	0.44559	2.75e-05	1	1	1	0.44559	0.00992607	mashr_Brain_Cortex.metaxcan_results	13546	0.999766	0.999775
ENSG00000223414.2	LINC00473	0.762666	0.445663	0.00045613	2	2	2	0.355927	0.0395805	mashr_Brain_Cortex.metaxcan_results	13546	0.999766	0.999481
ENSG00000270171.1	RP11-338N10.1	0.762663	0.445664	0.798626	2	3	3	0.45788	0.665437	mashr_Brain_Cortex.metaxcan_results	13546	0.999766	0.999775
ENSG00000136878.12	USP20	-0.762561	0.445725	0.0016453	1	1	1	0.445725	0.0641549	mashr_Brain_Cortex.metaxcan_results	13546	0.999766	0.999109
ENSG00000240038.6	AMY2B	-0.762542	0.445736	0.0210507	2	2	2	0.317908	0.277084	mashr_Brain_Cortex.metaxcan_results	13546	0.999766	0.999859
ENSG00000067900.7	ROCK1	-0.76245	0.445791	0.00114586	2	2	2	0.112804	0.0893651	mashr_Brain_Cortex.metaxcan_results	13546	0.999766	0.999109
ENSG00000119599.16	DCAF4	-0.762196	0.445943	0.0348185	3	4	4	0.188943	0.273006	mashr_Brain_Cortex.metaxcan_results	13546	0.999766	0.999109
ENSG00000159593.14	NAE1	0.762181	0.445952	0.00744776	1	1	1	0.445952	0.282147	mashr_Brain_Cortex.metaxcan_results	13546	0.999766	0.999302
ENSG00000160862.12	AZGP1	0.76215	0.445971	0.0373987	1	1	1	0.445971	0.265775	mashr_Brain_Cortex.metaxcan_results	13546	0.999766	0.999658
ENSG00000136104.19	RNASEH2B	0.761931	0.446101	0.423288	2	2	2	0.437782	1.54609	mashr_Brain_Cortex.metaxcan_results	13546	0.999766	0.999635
ENSG00000120800.4	UTP20	-0.761824	0.446165	9.51e-05	1	1	1	0.446165	0.017913	mashr_Brain_Cortex.metaxcan_results	13546	0.999766	0.999775
ENSG00000121933.18	TMIGD3	0.761799	0.44618	0.0209768	2	2	2	0.44329	0.285934	mashr_Brain_Cortex.metaxcan_results	13546	0.999766	0.999859
ENSG00000130035.6	GALNT8	0.761608	0.446294	0.000306869	1	1	1	0.446294	0.0248462	mashr_Brain_Cortex.metaxcan_results	13546	0.999766	0.999635
ENSG00000198791.11	CNOT7	-0.7616	0.446299	0.0514923	2	2	2	0.445827	0.72583	mashr_Brain_Cortex.metaxcan_results	13546	0.999766	0.998911
ENSG00000239779.6	WBP1	0.761541	0.446334	0.000930892	1	1	1	0.446334	0.0875382	mashr_Brain_Cortex.metaxcan_results	13546	0.999766	0.999799
ENSG00000166845.13	C18orf54	-0.761508	0.446353	0.0162184	2	2	2	0.111936	0.370757	mashr_Brain_Cortex.metaxcan_results	13546	0.999766	0.999775
ENSG00000149489.8	ROM1	0.761347	0.44645	0.00100834	2	2	2	0.474111	0.0460542	mashr_Brain_Cortex.metaxcan_results	13546	0.999766	0.999302
ENSG00000156875.13	MFSD14A	-0.761259	0.446502	6.9e-05	2	2	2	0.167851	0.0318309	mashr_Brain_Cortex.metaxcan_results	13546	0.999766	0.999799
ENSG00000107443.15	CCNJ	-0.760954	0.446684	0.00814167	1	1	1	0.446684	0.131859	mashr_Brain_Cortex.metaxcan_results	13546	0.999766	0.999658
ENSG00000105700.10	KXD1	0.760945	0.44669	0.0084289	2	2	2	0.483498	0.122139	mashr_Brain_Cortex.metaxcan_results	13546	0.999766	0.999658
ENSG00000196937.10	FAM3C	0.760729	0.446819	0.0177592	2	2	2	0.493751	0.232773	mashr_Brain_Cortex.metaxcan_results	13546	0.999766	0.998289
ENSG00000064763.10	FAR2	-0.760475	0.446971	0.000994221	2	2	2	0.359491	0.0412814	mashr_Brain_Cortex.metaxcan_results	13546	0.999766	0.999109
ENSG00000074842.7	MYDGF	-0.760463	0.446978	0.00260211	2	2	2	0.469899	0.0844023	mashr_Brain_Cortex.metaxcan_results	13546	0.999766	0.999799
ENSG00000266714.6	MYO15B	-0.760378	0.447029	0.0244946	2	2	2	0.0470211	0.217526	mashr_Brain_Cortex.metaxcan_results	13546	0.999766	0.999658
ENSG00000198018.6	ENTPD7	0.760128	0.447178	0.0110432	2	2	2	0.446288	0.142336	mashr_Brain_Cortex.metaxcan_results	13546	0.999766	0.999859
ENSG00000120549.17	KIAA1217	-0.759923	0.447301	1.24e-06	1	1	1	0.447301	0.00211249	mashr_Brain_Cortex.metaxcan_results	13546	0.999766	0.999782
ENSG00000163075.12	CFAP221	-0.75978	0.447386	0.00839578	1	1	1	0.447386	0.135661	mashr_Brain_Cortex.metaxcan_results	13546	0.999766	0.998911
ENSG00000197360.9	ZNF98	-0.759603	0.447492	0.0497044	1	1	1	0.447492	0.401998	mashr_Brain_Cortex.metaxcan_results	13546	0.999766	0.999658
ENSG00000142694.6	EVA1B	-0.759139	0.447769	0.0533164	2	2	2	0.365009	0.329771	mashr_Brain_Cortex.metaxcan_results	13546	0.999766	0.999481
ENSG00000145908.12	ZNF300	0.759137	0.447771	0.00773479	1	2	2	0.447771	0.225237	mashr_Brain_Cortex.metaxcan_results	13546	0.999766	0.999635
ENSG00000188092.14	GPR89B	-0.759031	0.447834	0.00888731	1	2	2	0.447834	0.342725	mashr_Brain_Cortex.metaxcan_results	13546	0.999766	0.998612
ENSG00000239389.7	PCDHA13	0.759009	0.447847	0.244571	2	2	2	0.45293	0.695442	mashr_Brain_Cortex.metaxcan_results	13546	0.999766	0.998289
ENSG00000167850.3	CD300C	0.75897	0.447871	0.00466597	1	1	1	0.447871	0.105835	mashr_Brain_Cortex.metaxcan_results	13546	0.999766	0.999109
ENSG00000272431.1	RP11-281O15.8	0.758968	0.447872	3.52e-05	1	1	1	0.447872	0.0178574	mashr_Brain_Cortex.metaxcan_results	13546	0.999766	0.999775
ENSG00000138778.11	CENPE	-0.758952	0.447882	0.0581205	1	1	1	0.447882	0.44788	mashr_Brain_Cortex.metaxcan_results	13546	0.999766	0.999859
ENSG00000178700.7	DHFR2	-0.75871	0.448026	0.00997574	1	1	1	0.448026	0.374737	mashr_Brain_Cortex.metaxcan_results	13546	0.999766	0.999782
ENSG00000198538.10	ZNF28	-0.758668	0.448051	0.000134006	1	1	1	0.448051	0.0269743	mashr_Brain_Cortex.metaxcan_results	13546	0.999766	0.998911
ENSG00000256443.1	RP11-794G24.1	-0.758598	0.448093	9.15e-09	1	1	1	0.448093	0.000441212	mashr_Brain_Cortex.metaxcan_results	13546	0.999766	0.998911
ENSG00000105993.14	DNAJB6	0.758558	0.448117	0.00514685	2	2	2	0.523264	0.180701	mashr_Brain_Cortex.metaxcan_results	13546	0.999766	0.999109
ENSG00000079337.15	RAPGEF3	0.758551	0.448121	0.0252533	3	3	3	0.162964	0.325181	mashr_Brain_Cortex.metaxcan_results	13546	0.999766	0.999775
ENSG00000196754.10	S100A2	-0.758531	0.448133	8.33e-05	1	1	1	0.448133	0.0298458	mashr_Brain_Cortex.metaxcan_results	13546	0.999766	0.999481
ENSG00000184916.8	JAG2	0.758463	0.448174	0.00148982	1	1	1	0.448174	0.0547655	mashr_Brain_Cortex.metaxcan_results	13546	0.999766	0.998911
ENSG00000163374.19	YY1AP1	-0.758342	0.448246	0.00110466	1	2	2	0.448246	0.0529351	mashr_Brain_Cortex.metaxcan_results	13546	0.999766	0.998911
ENSG00000163875.15	MEAF6	0.758109	0.448386	0.00252354	1	1	1	0.448386	0.120713	mashr_Brain_Cortex.metaxcan_results	13546	0.999766	0.999859
ENSG00000173930.8	SLCO4C1	-0.758044	0.448425	0.046014	2	2	2	0.240008	0.303932	mashr_Brain_Cortex.metaxcan_results	13546	0.999766	0.999799
ENSG00000244752.2	CRYBB2	0.757646	0.448663	0.0379693	1	1	1	0.448663	0.282002	mashr_Brain_Cortex.metaxcan_results	13546	0.999766	0.998612
ENSG00000250668.1	LINC02123	-0.757621	0.448678	0.00242598	1	1	1	0.448678	0.0752951	mashr_Brain_Cortex.metaxcan_results	13546	0.999766	0.999859
ENSG00000138483.2	CCDC54	-0.757279	0.448883	3.3e-06	1	1	1	0.448883	0.0026351	mashr_Brain_Cortex.metaxcan_results	13546	0.999766	0.998289
ENSG00000153037.13	SRP19	-0.757046	0.449022	0.0178303	1	1	1	0.449022	0.182572	mashr_Brain_Cortex.metaxcan_results	13546	0.999766	0.999481
ENSG00000168374.10	ARF4	0.756904	0.449107	0.0501261	2	2	2	0.330267	0.280687	mashr_Brain_Cortex.metaxcan_results	13546	0.999766	0.999775
ENSG00000175426.10	PCSK1	-0.756884	0.449119	8.45e-08	1	1	1	0.449119	0.000650493	mashr_Brain_Cortex.metaxcan_results	13546	0.999766	0.998911
ENSG00000173933.19	RBM4	-0.756761	0.449193	0.000352936	1	1	1	0.449193	0.0493225	mashr_Brain_Cortex.metaxcan_results	13546	0.999766	0.999302
ENSG00000183019.7	MCEMP1	-0.75673	0.449212	3.14e-05	1	1	1	0.449212	0.0255948	mashr_Brain_Cortex.metaxcan_results	13546	0.999766	0.999775
ENSG00000118997.13	DNAH7	-0.756698	0.449231	0.0514941	1	1	1	0.449231	0.33219	mashr_Brain_Cortex.metaxcan_results	13546	0.999766	0.999799
ENSG00000060718.20	COL11A1	0.756505	0.449346	6.28e-05	1	1	1	0.449346	0.0386652	mashr_Brain_Cortex.metaxcan_results	13546	0.999766	0.998911
ENSG00000225783.6	MIAT	0.756482	0.44936	0.00114062	1	1	1	0.44936	0.230343	mashr_Brain_Cortex.metaxcan_results	13546	0.999766	0.998911
ENSG00000272711.1	RP11-259N19.1	0.756377	0.449423	0.00714444	1	2	2	0.449423	0.131284	mashr_Brain_Cortex.metaxcan_results	13546	0.999766	0.999658
ENSG00000267547.1	RP11-686D22.4	0.756119	0.449578	0.023577	1	1	1	0.449578	0.284554	mashr_Brain_Cortex.metaxcan_results	13546	0.999766	0.999635
ENSG00000226380.9	AC058791.1	0.755744	0.449803	0.0451832	1	1	1	0.449803	0.46593	mashr_Brain_Cortex.metaxcan_results	13546	0.999766	0.999109
ENSG00000188603.18	CLN3	-0.755669	0.449848	0.0014476	1	1	1	0.449848	0.053984	mashr_Brain_Cortex.metaxcan_results	13546	0.999766	0.999775
ENSG00000132740.8	IGHMBP2	0.755598	0.44989	0.148497	2	2	2	0.208927	0.396042	mashr_Brain_Cortex.metaxcan_results	13546	0.999766	0.998911
ENSG00000120647.9	CCDC77	0.755594	0.449893	0.125404	1	2	2	0.449893	0.618451	mashr_Brain_Cortex.metaxcan_results	13546	0.999766	0.999799
ENSG00000231010.1	RP6-109B7.2	-0.755554	0.449916	5.5e-06	1	1	1	0.449916	0.00513647	mashr_Brain_Cortex.metaxcan_results	13546	0.999766	0.998289
ENSG00000198720.12	ANKRD13B	0.755525	0.449934	2.54e-05	1	1	1	0.449934	0.00684518	mashr_Brain_Cortex.metaxcan_results	13546	0.999766	0.999658
ENSG00000153982.10	GDPD1	0.755277	0.450083	0.00648288	2	2	2	0.311463	0.0937323	mashr_Brain_Cortex.metaxcan_results	13546	0.999766	0.999481
ENSG00000142686.7	C1orf216	-0.755069	0.450208	0.000234618	1	1	1	0.450208	0.041914	mashr_Brain_Cortex.metaxcan_results	13546	0.999766	0.999799
ENSG00000131849.11	ZNF132	-0.754944	0.450283	0.00216297	1	1	1	0.450283	0.0801004	mashr_Brain_Cortex.metaxcan_results	13546	0.999766	0.999799
ENSG00000060558.3	GNA15	-0.754911	0.450302	0.234619	1	1	1	0.450302	0.782498	mashr_Brain_Cortex.metaxcan_results	13546	0.999766	0.999658
ENSG00000134215.15	VAV3	-0.7549	0.450309	0.00598207	1	1	1	0.450309	0.114975	mashr_Brain_Cortex.metaxcan_results	13546	0.999766	0.998911
ENSG00000130475.14	FCHO1	-0.7548	0.450369	0.00433852	3	3	3	0.386498	0.0979982	mashr_Brain_Cortex.metaxcan_results	13546	0.999766	0.999775
ENSG00000115685.14	PPP1R7	-0.754787	0.450377	0.00455392	2	2	2	0.422263	0.0748157	mashr_Brain_Cortex.metaxcan_results	13546	0.999766	0.999481
ENSG00000250060.1	RP11-332J15.2	-0.754597	0.450491	0.146696	1	1	1	0.450491	0.536037	mashr_Brain_Cortex.metaxcan_results	13546	0.999766	0.999635
ENSG00000135624.15	CCT7	0.754456	0.450576	0.00192419	1	1	1	0.450576	0.125855	mashr_Brain_Cortex.metaxcan_results	13546	0.999766	0.998612
ENSG00000126561.16	STAT5A	-0.754425	0.450594	0.0006696	1	1	1	0.450594	0.0451874	mashr_Brain_Cortex.metaxcan_results	13546	0.999766	0.999109
ENSG00000138964.16	PARVG	0.754287	0.450677	0.00245113	1	1	1	0.450677	0.0685086	mashr_Brain_Cortex.metaxcan_results	13546	0.999766	0.999859
ENSG00000144671.10	SLC22A14	0.754108	0.450784	0.0324494	1	1	1	0.450784	0.358056	mashr_Brain_Cortex.metaxcan_results	13546	0.999766	0.999782
ENSG00000147889.17	CDKN2A	-0.754098	0.45079	0.00253053	2	2	2	0.431967	0.0723127	mashr_Brain_Cortex.metaxcan_results	13546	0.999766	0.998911
ENSG00000166794.4	PPIB	0.754013	0.450841	1.85e-05	2	2	2	0.382791	0.0111655	mashr_Brain_Cortex.metaxcan_results	13546	0.999766	0.999799
ENSG00000182446.13	NPLOC4	0.753791	0.450975	0.0247808	2	3	3	0.392374	0.278154	mashr_Brain_Cortex.metaxcan_results	13546	0.999766	0.999782
ENSG00000141564.13	RPTOR	0.753755	0.450996	0.00132296	1	2	2	0.450996	0.0588237	mashr_Brain_Cortex.metaxcan_results	13546	0.999766	0.999782
ENSG00000108465.14	CDK5RAP3	0.75361	0.451083	0.116592	3	3	3	0.0681766	0.398467	mashr_Brain_Cortex.metaxcan_results	13546	0.999766	0.999658
ENSG00000273177.1	RP11-368I23.4	0.753593	0.451093	0.0149961	1	1	1	0.451093	0.176461	mashr_Brain_Cortex.metaxcan_results	13546	0.999766	0.999481
ENSG00000277587.1	CTD-3116E22.8	-0.753562	0.451112	0.39755	2	2	2	0.396834	0.636107	mashr_Brain_Cortex.metaxcan_results	13546	0.999766	0.999635
ENSG00000177025.3	C19orf18	-0.753552	0.451118	0.152671	3	3	3	0.462997	0.470876	mashr_Brain_Cortex.metaxcan_results	13546	0.999766	0.999481
ENSG00000164023.14	SGMS2	0.753196	0.451332	0.000328866	1	1	1	0.451332	0.0503767	mashr_Brain_Cortex.metaxcan_results	13546	0.999766	0.999635
ENSG00000253764.1	RP11-439C15.4	-0.753174	0.451346	0.12212	3	3	3	0.311804	0.559899	mashr_Brain_Cortex.metaxcan_results	13546	0.999766	0.999782
ENSG00000111012.9	CYP27B1	0.752888	0.451517	0.0181276	1	1	1	0.451517	0.205406	mashr_Brain_Cortex.metaxcan_results	13546	0.999766	0.998911
ENSG00000102780.16	DGKH	-0.752865	0.451531	0.000862229	1	1	1	0.451531	0.0622703	mashr_Brain_Cortex.metaxcan_results	13546	0.999766	0.999481
ENSG00000176871.8	WSB2	0.752826	0.451554	4.05e-07	1	1	1	0.451554	0.00310283	mashr_Brain_Cortex.metaxcan_results	13546	0.999766	0.999859
ENSG00000163344.5	PMVK	0.752579	0.451703	0.00538319	2	2	2	0.472233	0.107948	mashr_Brain_Cortex.metaxcan_results	13546	0.999766	0.999782
ENSG00000119326.14	CTNNAL1	0.752484	0.45176	0.0261156	2	2	2	0.431222	0.405424	mashr_Brain_Cortex.metaxcan_results	13546	0.999766	0.999302
ENSG00000129007.14	CALML4	-0.752387	0.451819	0.00409378	2	2	2	0.43258	0.0937385	mashr_Brain_Cortex.metaxcan_results	13546	0.999766	0.998911
ENSG00000112701.17	SENP6	0.752172	0.451947	0.0142937	2	2	2	0.397236	0.182926	mashr_Brain_Cortex.metaxcan_results	13546	0.999766	0.999109
ENSG00000179344.16	HLA-DQB1	-0.752118	0.45198	0.714801	4	4	4	0.37714	0.862476	mashr_Brain_Cortex.metaxcan_results	13546	0.999766	0.998911
ENSG00000225526.4	MKRN2OS	0.752071	0.452008	0.0246714	2	2	2	0.446298	0.224718	mashr_Brain_Cortex.metaxcan_results	13546	0.999766	0.999775
ENSG00000237352.3	LINC01358	0.752031	0.452033	0.0187695	2	2	2	0.451375	0.199271	mashr_Brain_Cortex.metaxcan_results	13546	0.999766	0.998612
ENSG00000168394.10	TAP1	-0.751829	0.452154	0.0078919	1	1	1	0.452154	0.126276	mashr_Brain_Cortex.metaxcan_results	13546	0.999766	0.998289
ENSG00000101298.13	SNPH	0.751717	0.452221	0.00499554	1	1	1	0.452221	0.105651	mashr_Brain_Cortex.metaxcan_results	13546	0.999766	0.998612
ENSG00000128245.14	YWHAH	-0.751317	0.452462	0.000530274	2	2	2	0.183299	0.0325654	mashr_Brain_Cortex.metaxcan_results	13546	0.999766	0.999859
ENSG00000140623.13	2021-09-12	-0.751038	0.45263	0.720099	2	3	3	0.399108	0.871109	mashr_Brain_Cortex.metaxcan_results	13546	0.999766	0.998612
ENSG00000134369.15	NAV1	-0.750515	0.452944	5.41e-06	1	1	1	0.452944	0.0107218	mashr_Brain_Cortex.metaxcan_results	13546	0.999766	0.998289
ENSG00000258413.1	RP11-665C16.6	-0.750323	0.45306	0.191757	1	1	1	0.45306	0.59606	mashr_Brain_Cortex.metaxcan_results	13546	0.999766	0.999109
ENSG00000100350.14	FOXRED2	-0.750203	0.453132	0.178597	2	2	2	0.207582	1.07858	mashr_Brain_Cortex.metaxcan_results	13546	0.999766	0.999481
ENSG00000158296.13	SLC13A3	-0.75015	0.453164	0.14834	2	2	2	0.483017	0.671412	mashr_Brain_Cortex.metaxcan_results	13546	0.999766	0.999859
ENSG00000237489.3	LINC00959	0.750117	0.453184	0.0595721	2	2	2	0.421122	0.480185	mashr_Brain_Cortex.metaxcan_results	13546	0.999766	0.999799
ENSG00000169174.10	PCSK9	-0.749981	0.453266	0.0120284	1	2	2	0.453266	0.225821	mashr_Brain_Cortex.metaxcan_results	13546	0.999766	0.999109
ENSG00000134901.12	KDELC1	-0.749942	0.453289	0.00434435	1	1	1	0.453289	0.255875	mashr_Brain_Cortex.metaxcan_results	13546	0.999766	0.998911
ENSG00000115616.2	SLC9A2	0.749935	0.453294	0.0319261	1	1	1	0.453294	0.251567	mashr_Brain_Cortex.metaxcan_results	13546	0.999766	0.998911
ENSG00000107937.18	GTPBP4	0.74986	0.453339	0.00643927	2	2	2	0.442097	0.114401	mashr_Brain_Cortex.metaxcan_results	13546	0.999766	0.998612
ENSG00000224940.8	PRRT4	-0.749584	0.453505	0.00217698	1	1	1	0.453505	0.0817699	mashr_Brain_Cortex.metaxcan_results	13546	0.999766	0.999635
ENSG00000187848.12	P2RX2	-0.749488	0.453563	0.962699	3	3	3	0.130882	0.653067	mashr_Brain_Cortex.metaxcan_results	13546	0.999766	0.999302
ENSG00000136536.14	2021-03-07	0.749445	0.453589	6.88e-05	2	2	2	0.327031	0.017686	mashr_Brain_Cortex.metaxcan_results	13546	0.999766	0.998612
ENSG00000075785.12	RAB7A	-0.74936	0.45364	0.0026102	1	1	1	0.45364	0.129324	mashr_Brain_Cortex.metaxcan_results	13546	0.999766	0.999658
ENSG00000125629.14	INSIG2	-0.74932	0.453664	0.00981844	1	1	1	0.453664	0.144304	mashr_Brain_Cortex.metaxcan_results	13546	0.999766	0.999481
ENSG00000151725.11	CENPU	-0.749135	0.453776	0.286269	3	3	3	0.509099	0.486225	mashr_Brain_Cortex.metaxcan_results	13546	0.999766	0.999635
ENSG00000162512.15	SDC3	-0.749051	0.453826	8.05e-08	1	1	1	0.453826	0.000681976	mashr_Brain_Cortex.metaxcan_results	13546	0.999766	0.998612
ENSG00000177425.10	PAWR	-0.74888	0.45393	0.0134222	1	1	1	0.45393	0.247498	mashr_Brain_Cortex.metaxcan_results	13546	0.999766	0.998289
ENSG00000130176.7	CNN1	-0.748777	0.453992	0.000429306	2	2	2	0.455914	0.0704431	mashr_Brain_Cortex.metaxcan_results	13546	0.999766	0.999109
ENSG00000166669.13	ATF7IP2	0.748598	0.4541	0.0303818	1	1	1	0.4541	0.245407	mashr_Brain_Cortex.metaxcan_results	13546	0.999766	0.999775
ENSG00000135766.8	EGLN1	0.748569	0.454117	0.00203804	1	1	1	0.454117	0.1082	mashr_Brain_Cortex.metaxcan_results	13546	0.999766	0.999859
ENSG00000239672.7	NME1	-0.748469	0.454177	0.48688	3	3	3	0.385055	0.432532	mashr_Brain_Cortex.metaxcan_results	13546	0.999766	0.999782
ENSG00000253669.3	KB-1732A1.1	-0.748452	0.454188	0.0271856	2	2	2	0.525886	0.256977	mashr_Brain_Cortex.metaxcan_results	13546	0.999766	0.998911
ENSG00000118707.9	TGIF2	0.74842	0.454207	1.87e-06	1	1	1	0.454207	0.0107369	mashr_Brain_Cortex.metaxcan_results	13546	0.999766	0.999799
ENSG00000131019.10	ULBP3	0.748304	0.454277	0.00690196	2	2	2	0.453492	0.166257	mashr_Brain_Cortex.metaxcan_results	13546	0.999766	0.999302
ENSG00000175352.10	NRIP3	0.748093	0.454404	0.000287354	2	2	2	0.392048	0.0440368	mashr_Brain_Cortex.metaxcan_results	13546	0.999766	0.998911
ENSG00000169981.10	ZNF35	0.748004	0.454458	1.63e-05	1	1	1	0.454458	0.00822186	mashr_Brain_Cortex.metaxcan_results	13546	0.999766	0.998289
ENSG00000065559.14	MAP2K4	-0.747683	0.454651	0.000157047	1	1	1	0.454651	0.0205749	mashr_Brain_Cortex.metaxcan_results	13546	0.999766	0.999302
ENSG00000132300.18	PTCD3	-0.747638	0.454679	0.00336648	1	1	1	0.454679	0.301678	mashr_Brain_Cortex.metaxcan_results	13546	0.999766	0.999775
ENSG00000101457.12	DNTTIP1	0.747471	0.454779	0.0151581	1	1	1	0.454779	0.190278	mashr_Brain_Cortex.metaxcan_results	13546	0.999766	0.998911
ENSG00000132522.15	GPS2	0.747138	0.45498	0.00192999	1	1	1	0.45498	0.0593222	mashr_Brain_Cortex.metaxcan_results	13546	0.999766	0.998911
ENSG00000267072.2	NAGPA-AS1	0.747111	0.454997	0.0482516	1	1	1	0.454997	0.360119	mashr_Brain_Cortex.metaxcan_results	13546	0.999766	0.998289
ENSG00000197893.13	NRAP	-0.74711	0.454997	0.000303885	1	1	1	0.454997	0.0764879	mashr_Brain_Cortex.metaxcan_results	13546	0.999766	0.998612
ENSG00000138785.14	INTS12	0.74697	0.455082	0.0102955	2	2	2	0.465134	0.263603	mashr_Brain_Cortex.metaxcan_results	13546	0.999766	0.998911
ENSG00000112584.13	FAM120B	0.746761	0.455208	0.0634439	1	1	1	0.455208	0.427245	mashr_Brain_Cortex.metaxcan_results	13546	0.999766	0.999481
ENSG00000105479.15	CCDC114	-0.746433	0.455406	0.15062	3	3	3	0.262039	0.590372	mashr_Brain_Cortex.metaxcan_results	13546	0.999766	0.999302
ENSG00000116957.12	TBCE	-0.746146	0.455579	0.0142645	2	2	2	0.444333	0.296695	mashr_Brain_Cortex.metaxcan_results	13546	0.999766	0.998289
ENSG00000163053.10	SLC16A14	0.746119	0.455596	0.00212094	1	1	1	0.455596	0.0711451	mashr_Brain_Cortex.metaxcan_results	13546	0.999766	0.999481
ENSG00000149295.13	DRD2	0.746091	0.455612	0.0455611	2	2	2	0.254286	0.280558	mashr_Brain_Cortex.metaxcan_results	13546	0.999766	0.998911
ENSG00000261594.3	TPBGL	-0.746072	0.455624	4.93e-07	1	1	1	0.455624	0.00282978	mashr_Brain_Cortex.metaxcan_results	13546	0.999766	0.998612
ENSG00000174145.7	NWD2	-0.746071	0.455625	5.94e-05	1	1	1	0.455625	0.0121267	mashr_Brain_Cortex.metaxcan_results	13546	0.999766	0.999481
ENSG00000103342.12	GSPT1	0.745804	0.455786	0.00749232	2	2	2	0.418158	0.12928	mashr_Brain_Cortex.metaxcan_results	13546	0.999766	0.999302
ENSG00000124507.10	PACSIN1	-0.745803	0.455787	0.000203868	1	1	1	0.455787	0.0242631	mashr_Brain_Cortex.metaxcan_results	13546	0.999766	0.999775
ENSG00000218672.1	AC008060.7	0.745631	0.45589	0.138309	2	2	2	0.210873	0.528032	mashr_Brain_Cortex.metaxcan_results	13546	0.999766	0.999859
ENSG00000159399.9	HK2	0.7454	0.45603	0.00027953	1	2	2	0.45603	0.0294974	mashr_Brain_Cortex.metaxcan_results	13546	0.999766	0.999799
ENSG00000171443.6	ZNF524	-0.745135	0.45619	0.000773295	2	2	2	0.49671	0.0433458	mashr_Brain_Cortex.metaxcan_results	13546	0.999766	0.999635
ENSG00000124279.11	FASTKD3	0.745047	0.456244	0.0135116	2	2	2	0.299188	0.306873	mashr_Brain_Cortex.metaxcan_results	13546	0.999766	0.998289
ENSG00000188921.13	HACD4	0.745025	0.456257	0.0331616	2	2	2	0.46383	0.28186	mashr_Brain_Cortex.metaxcan_results	13546	0.999766	0.999658
ENSG00000112619.7	PRPH2	-0.744904	0.45633	1.04609	3	3	3	0.256074	0.914071	mashr_Brain_Cortex.metaxcan_results	13546	0.999766	0.998289
ENSG00000076344.15	RGS11	-0.744837	0.45637	0.00565418	1	2	2	0.45637	0.155083	mashr_Brain_Cortex.metaxcan_results	13546	0.999766	0.999799
ENSG00000152213.3	ARL11	-0.744827	0.456377	3.79e-07	1	2	2	0.456377	0.00320077	mashr_Brain_Cortex.metaxcan_results	13546	0.999766	0.999109
ENSG00000023909.9	GCLM	-0.744615	0.456504	0.0150526	1	1	1	0.456504	0.238414	mashr_Brain_Cortex.metaxcan_results	13546	0.999766	0.999481
ENSG00000214026.10	MRPL23	-0.744612	0.456507	0.384809	1	1	1	0.456507	1.07804	mashr_Brain_Cortex.metaxcan_results	13546	0.999766	0.999635
ENSG00000175470.18	PPP2R2D	0.744544	0.456547	0.00384582	1	1	1	0.456547	0.0952509	mashr_Brain_Cortex.metaxcan_results	13546	0.999766	0.998289
ENSG00000197430.10	OPALIN	-0.744482	0.456585	0.00121224	1	1	1	0.456585	0.085323	mashr_Brain_Cortex.metaxcan_results	13546	0.999766	0.999782
ENSG00000196757.7	ZNF700	0.743971	0.456894	0.00328706	2	2	2	0.387835	0.143651	mashr_Brain_Cortex.metaxcan_results	13546	0.999766	0.998289
ENSG00000110975.8	SYT10	-0.743846	0.45697	0.0123935	2	2	2	0.456975	0.179856	mashr_Brain_Cortex.metaxcan_results	13546	0.999766	0.998289
ENSG00000182010.10	RTKN2	-0.743303	0.457298	0.0183238	1	1	1	0.457298	0.285946	mashr_Brain_Cortex.metaxcan_results	13546	0.999766	0.998911
ENSG00000273033.2	LINC02035	-0.743243	0.457334	0.0467157	1	1	1	0.457334	0.322714	mashr_Brain_Cortex.metaxcan_results	13546	0.999766	0.999302
ENSG00000106245.10	BUD31	-0.743168	0.45738	0.00246167	1	1	1	0.45738	0.118915	mashr_Brain_Cortex.metaxcan_results	13546	0.999766	0.998612
ENSG00000273356.1	LINC02019	-0.743028	0.457465	0.0105459	2	2	2	0.0880879	0.220392	mashr_Brain_Cortex.metaxcan_results	13546	0.999766	0.998612
ENSG00000168301.12	KCTD6	0.742893	0.457546	8.31e-05	1	1	1	0.457546	0.026038	mashr_Brain_Cortex.metaxcan_results	13546	0.999766	0.999109
ENSG00000104043.14	ATP8B4	0.742862	0.457565	0.0113678	1	1	1	0.457565	0.173126	mashr_Brain_Cortex.metaxcan_results	13546	0.999766	0.999799
ENSG00000061676.14	NCKAP1	-0.74246	0.457809	4.96e-06	1	1	1	0.457809	0.00341521	mashr_Brain_Cortex.metaxcan_results	13546	0.999766	0.999658
ENSG00000056558.10	TRAF1	-0.742115	0.458017	0.070933	2	3	3	0.413367	0.342497	mashr_Brain_Cortex.metaxcan_results	13546	0.999766	0.999302
ENSG00000090520.11	DNAJB11	0.74206	0.458051	0.0162316	1	1	1	0.458051	0.244761	mashr_Brain_Cortex.metaxcan_results	13546	0.999766	0.998289
ENSG00000167711.13	SERPINF2	-0.742021	0.458075	0.162482	2	2	2	0.504554	0.613254	mashr_Brain_Cortex.metaxcan_results	13546	0.999766	0.999775
ENSG00000272646.1	RP11-188P17.2	0.741776	0.458223	0.00685979	2	2	2	0.281064	0.105239	mashr_Brain_Cortex.metaxcan_results	13546	0.999766	0.999109
ENSG00000204438.10	GPANK1	-0.74177	0.458227	0.00280248	2	2	2	0.0556566	0.106629	mashr_Brain_Cortex.metaxcan_results	13546	0.999766	0.999859
ENSG00000173452.13	TMEM196	0.74176	0.458232	4.44e-05	2	2	2	0.432259	0.0119451	mashr_Brain_Cortex.metaxcan_results	13546	0.999766	0.999782
ENSG00000118495.18	PLAGL1	0.741722	0.458256	5.92e-09	1	1	1	0.458256	0.000279731	mashr_Brain_Cortex.metaxcan_results	13546	0.999766	0.999775
ENSG00000274180.1	NATD1	0.74159	0.458336	0.0490894	3	3	3	0.404483	0.176327	mashr_Brain_Cortex.metaxcan_results	13546	0.999766	0.999302
ENSG00000072756.16	TRNT1	-0.741485	0.4584	0.0275052	2	2	2	0.426139	0.373369	mashr_Brain_Cortex.metaxcan_results	13546	0.999766	0.999302
ENSG00000205903.6	ZNF316	0.741481	0.458402	0.00510935	2	2	2	0.45414	0.108761	mashr_Brain_Cortex.metaxcan_results	13546	0.999766	0.999109
ENSG00000133985.2	TTC9	-0.741315	0.458502	0.00401706	2	2	2	0.189306	0.0824225	mashr_Brain_Cortex.metaxcan_results	13546	0.999766	0.999799
ENSG00000175265.17	GOLGA8A	0.741287	0.458519	0.00110195	1	2	2	0.458519	0.0593881	mashr_Brain_Cortex.metaxcan_results	13546	0.999766	0.998612
ENSG00000182263.13	FIGN	0.740779	0.458828	0.000149231	1	2	2	0.458828	0.0305773	mashr_Brain_Cortex.metaxcan_results	13546	0.999766	0.998289
ENSG00000188282.12	RUFY4	0.74069	0.458881	0.0274601	1	1	1	0.458881	0.237766	mashr_Brain_Cortex.metaxcan_results	13546	0.999766	0.999109
ENSG00000170523.3	KRT83	0.740424	0.459043	0.990591	4	4	4	0.189648	0.634955	mashr_Brain_Cortex.metaxcan_results	13546	0.999766	0.999859
ENSG00000117500.12	TMED5	-0.740085	0.459248	0.0563381	2	2	2	0.128769	0.202581	mashr_Brain_Cortex.metaxcan_results	13546	0.999766	0.998911
ENSG00000198363.17	ASPH	0.740022	0.459287	0.00172009	2	2	2	0.158397	0.0594841	mashr_Brain_Cortex.metaxcan_results	13546	0.999766	0.999302
ENSG00000146453.12	PNLDC1	0.73995	0.45933	0.498205	3	3	3	0.101966	0.444592	mashr_Brain_Cortex.metaxcan_results	13546	0.999766	0.999782
ENSG00000101098.12	RIMS4	-0.739878	0.459374	8.11e-05	1	1	1	0.459374	0.0287779	mashr_Brain_Cortex.metaxcan_results	13546	0.999766	0.998612
ENSG00000165512.4	ZNF22	-0.739863	0.459383	0.00169138	2	2	2	0.430236	0.14507	mashr_Brain_Cortex.metaxcan_results	13546	0.999766	0.999109
ENSG00000224531.5	SMIM13	0.73982	0.459409	0.00047699	2	2	2	0.0350738	0.0350556	mashr_Brain_Cortex.metaxcan_results	13546	0.999766	0.999782
ENSG00000168090.9	COPS6	-0.739727	0.459465	0.00239251	1	2	2	0.459465	0.159915	mashr_Brain_Cortex.metaxcan_results	13546	0.999766	0.999782
ENSG00000143106.12	PSMA5	-0.739434	0.459644	7.44e-05	1	1	1	0.459644	0.0230004	mashr_Brain_Cortex.metaxcan_results	13546	0.999766	0.998289
ENSG00000115137.11	DNAJC27	0.739313	0.459717	0.0186745	2	2	2	0.389147	0.282689	mashr_Brain_Cortex.metaxcan_results	13546	0.999766	0.999658
ENSG00000152240.12	HAUS1	-0.738896	0.45997	0.0749052	2	2	2	0.541285	0.788393	mashr_Brain_Cortex.metaxcan_results	13546	0.999766	0.999109
ENSG00000142185.16	TRPM2	0.738638	0.460127	0.0979972	2	2	2	0.464497	0.323654	mashr_Brain_Cortex.metaxcan_results	13546	0.999766	0.999775
ENSG00000169621.9	APLF	0.738608	0.460145	0.0239982	1	1	1	0.460145	0.437179	mashr_Brain_Cortex.metaxcan_results	13546	0.999766	0.999799
ENSG00000163975.11	MELTF	-0.738553	0.460178	0.0235564	1	1	1	0.460178	0.259956	mashr_Brain_Cortex.metaxcan_results	13546	0.999766	0.999775
ENSG00000119878.5	CRIPT	-0.738546	0.460183	0.29278	3	3	3	0.317254	0.459171	mashr_Brain_Cortex.metaxcan_results	13546	0.999766	0.999109
ENSG00000112041.12	TULP1	0.738363	0.460294	0.141938	2	2	2	0.494908	0.562823	mashr_Brain_Cortex.metaxcan_results	13546	0.999766	0.999799
ENSG00000257335.8	MGAM	-0.738269	0.460351	0.167598	2	2	2	0.35942	0.387621	mashr_Brain_Cortex.metaxcan_results	13546	0.999766	0.999109
ENSG00000188730.4	VWC2	0.737827	0.46062	3.94e-06	2	2	2	0.468204	0.00460399	mashr_Brain_Cortex.metaxcan_results	13546	0.999766	0.999109
ENSG00000100987.14	VSX1	-0.737661	0.460721	0.276443	3	3	3	0.418744	0.513199	mashr_Brain_Cortex.metaxcan_results	13546	0.999766	0.999481
ENSG00000254986.7	DPP3	-0.737533	0.460798	8.64e-05	2	2	2	0.323106	0.0115498	mashr_Brain_Cortex.metaxcan_results	13546	0.999766	0.999799
ENSG00000277135.1	RP11-327J17.9	0.737453	0.460847	0.0493081	2	2	2	0.461055	0.373808	mashr_Brain_Cortex.metaxcan_results	13546	0.999766	0.998612
ENSG00000065427.14	KARS	-0.737395	0.460882	0.00692174	2	2	2	0.293594	0.282734	mashr_Brain_Cortex.metaxcan_results	13546	0.999766	0.999481
ENSG00000267364.1	RP11-47L3.1	-0.737281	0.460951	8.72e-06	1	1	1	0.460951	0.0118963	mashr_Brain_Cortex.metaxcan_results	13546	0.999766	0.999302
ENSG00000135540.11	NHSL1	-0.737279	0.460952	0.000263095	1	2	2	0.460952	0.0479196	mashr_Brain_Cortex.metaxcan_results	13546	0.999766	0.999635
ENSG00000079999.13	KEAP1	0.737056	0.461088	0.00325197	2	2	2	0.243513	0.0890616	mashr_Brain_Cortex.metaxcan_results	13546	0.999766	0.999481
ENSG00000126773.12	PCNX4	-0.737026	0.461107	0.0273462	3	3	3	0.416255	0.376324	mashr_Brain_Cortex.metaxcan_results	13546	0.999766	0.998612
ENSG00000018699.11	TTC27	0.73687	0.461202	0.159842	2	2	2	0.511459	0.841849	mashr_Brain_Cortex.metaxcan_results	13546	0.999766	0.999481
ENSG00000231742.5	LINC01273	0.736756	0.461271	1.52404	2	2	2	0.404749	0.888598	mashr_Brain_Cortex.metaxcan_results	13546	0.999766	0.999302
ENSG00000148362.10	C9orf142	0.73673	0.461287	0.0258697	1	1	1	0.461287	0.252446	mashr_Brain_Cortex.metaxcan_results	13546	0.999766	0.998911
ENSG00000104343.19	UBE2W	-0.736729	0.461287	0.00815743	1	1	1	0.461287	0.188283	mashr_Brain_Cortex.metaxcan_results	13546	0.999766	0.999635
ENSG00000155269.11	GPR78	0.736613	0.461357	2.32e-07	1	1	1	0.461357	0.00147844	mashr_Brain_Cortex.metaxcan_results	13546	0.999766	0.999109
ENSG00000187980.6	PLA2G2C	-0.736521	0.461414	0.0171108	1	1	1	0.461414	0.603255	mashr_Brain_Cortex.metaxcan_results	13546	0.999766	0.999481
ENSG00000115053.15	NCL	-0.73636	0.461512	0.0126204	1	1	1	0.461512	0.276199	mashr_Brain_Cortex.metaxcan_results	13546	0.999766	0.998612
ENSG00000100403.11	ZC3H7B	0.736273	0.461565	0.000334564	1	3	3	0.461565	0.0645777	mashr_Brain_Cortex.metaxcan_results	13546	0.999766	0.999109
ENSG00000226508.1	LINC01918	-0.736165	0.46163	0.031543	1	1	1	0.46163	0.819062	mashr_Brain_Cortex.metaxcan_results	13546	0.999766	0.998911
ENSG00000095015.5	MAP3K1	-0.736162	0.461632	0.00239675	1	1	1	0.461632	0.0970345	mashr_Brain_Cortex.metaxcan_results	13546	0.999766	0.999775
ENSG00000088387.18	DOCK9	-0.736104	0.461667	0.000369493	1	1	1	0.461667	0.0355382	mashr_Brain_Cortex.metaxcan_results	13546	0.999766	0.999782
ENSG00000080166.15	DCT	0.73584	0.461828	0.207409	1	1	1	0.461828	0.684352	mashr_Brain_Cortex.metaxcan_results	13546	0.999766	0.999302
ENSG00000160224.16	AIRE	-0.735569	0.461993	0.00324705	1	1	1	0.461993	0.115321	mashr_Brain_Cortex.metaxcan_results	13546	0.999766	0.998289
ENSG00000163870.14	TPRA1	-0.735468	0.462054	0.0483209	2	2	2	0.42184	0.307663	mashr_Brain_Cortex.metaxcan_results	13546	0.999766	0.999481
ENSG00000123838.10	C4BPA	-0.735335	0.462135	0.00705492	2	2	2	0.464986	0.1428	mashr_Brain_Cortex.metaxcan_results	13546	0.999766	0.999859
ENSG00000111644.7	ACRBP	-0.735303	0.462155	0.000741721	2	2	2	0.361259	0.0937536	mashr_Brain_Cortex.metaxcan_results	13546	0.999766	0.998911
ENSG00000061938.16	TNK2	0.73528	0.462169	0.00192562	1	1	1	0.462169	0.22597	mashr_Brain_Cortex.metaxcan_results	13546	0.999766	0.999109
ENSG00000188312.13	CENPP	0.735245	0.46219	0.247153	1	1	1	0.46219	0.971931	mashr_Brain_Cortex.metaxcan_results	13546	0.999766	0.998289
ENSG00000156642.16	NPTN	0.734928	0.462384	1.53e-06	1	1	1	0.462384	0.00972128	mashr_Brain_Cortex.metaxcan_results	13546	0.999766	0.998612
ENSG00000214776.10	RP11-726G1.1	0.734918	0.46239	1.09865	3	3	3	0.310149	0.918261	mashr_Brain_Cortex.metaxcan_results	13546	0.999766	0.999635
ENSG00000174327.6	SLC16A13	-0.734626	0.462567	0.000271706	1	1	1	0.462567	0.0261932	mashr_Brain_Cortex.metaxcan_results	13546	0.999766	0.999859
ENSG00000178974.9	FBXO34	0.73461	0.462577	0.00256518	2	2	2	0.447005	0.070299	mashr_Brain_Cortex.metaxcan_results	13546	0.999766	0.999782
ENSG00000112981.4	NME5	-0.734523	0.46263	0.100907	1	1	1	0.46263	1.26627	mashr_Brain_Cortex.metaxcan_results	13546	0.999766	0.999302
ENSG00000177963.14	RIC8A	-0.734429	0.462687	0.0899302	2	2	2	0.470072	0.376796	mashr_Brain_Cortex.metaxcan_results	13546	0.999766	0.999658
ENSG00000182557.7	SPNS3	-0.734352	0.462734	0.160923	3	3	3	0.287244	0.400625	mashr_Brain_Cortex.metaxcan_results	13546	0.999766	0.999635
ENSG00000179455.7	MKRN3	0.734157	0.462853	0.00254339	1	1	1	0.462853	0.067624	mashr_Brain_Cortex.metaxcan_results	13546	0.999766	0.999109
ENSG00000054523.17	KIF1B	-0.734141	0.462863	0.000464862	2	2	2	0.163744	0.114764	mashr_Brain_Cortex.metaxcan_results	13546	0.999766	0.998289
ENSG00000125779.21	PANK2	0.734093	0.462892	0.00902342	1	1	1	0.462892	0.186117	mashr_Brain_Cortex.metaxcan_results	13546	0.999766	0.999859
ENSG00000124116.18	WFDC3	0.733983	0.462959	0.486448	1	1	1	0.462959	1.07792	mashr_Brain_Cortex.metaxcan_results	13546	0.999766	0.999799
ENSG00000173376.13	NDNF	0.733703	0.46313	0.00196561	1	1	1	0.46313	0.107968	mashr_Brain_Cortex.metaxcan_results	13546	0.999766	0.999775
ENSG00000061656.9	SPAG4	0.73357	0.463211	0.000844109	1	1	1	0.463211	0.0854758	mashr_Brain_Cortex.metaxcan_results	13546	0.999766	0.998612
ENSG00000119638.12	NEK9	-0.73347	0.463272	0.00100808	1	2	2	0.463272	0.0418895	mashr_Brain_Cortex.metaxcan_results	13546	0.999766	0.999109
ENSG00000182902.13	SLC25A18	-0.733435	0.463293	0.00101202	1	1	1	0.463293	0.0432205	mashr_Brain_Cortex.metaxcan_results	13546	0.999766	0.999859
ENSG00000167981.5	ZNF597	0.733264	0.463397	0.0487687	1	1	1	0.463397	0.37947	mashr_Brain_Cortex.metaxcan_results	13546	0.999766	0.998911
ENSG00000158077.4	NLRP14	-0.733254	0.463404	0.00578063	2	2	2	0.479942	0.189321	mashr_Brain_Cortex.metaxcan_results	13546	0.999766	0.999782
ENSG00000135378.3	PRRG4	-0.733014	0.46355	6.31e-05	1	1	1	0.46355	0.0541975	mashr_Brain_Cortex.metaxcan_results	13546	0.999766	0.999481
ENSG00000164220.6	F2RL2	-0.733001	0.463558	0.11408	2	2	2	0.310156	0.322734	mashr_Brain_Cortex.metaxcan_results	13546	0.999766	0.999109
ENSG00000100348.9	TXN2	0.732789	0.463687	0.0465833	2	3	3	0.13798	0.770115	mashr_Brain_Cortex.metaxcan_results	13546	0.999766	0.998911
ENSG00000105583.9	WDR83OS	0.732601	0.463802	0.00679144	1	1	1	0.463802	0.332012	mashr_Brain_Cortex.metaxcan_results	13546	0.999766	0.998612
ENSG00000116918.13	TSNAX	-0.732512	0.463856	0.000528238	1	1	1	0.463856	0.0362536	mashr_Brain_Cortex.metaxcan_results	13546	0.999766	0.998911
ENSG00000233901.5	LINC01503	0.73232	0.463974	0.00792414	1	1	1	0.463974	0.121938	mashr_Brain_Cortex.metaxcan_results	13546	0.999766	0.999775
ENSG00000101425.12	BPI	0.732165	0.464068	0.00135323	2	2	2	0.446029	0.0583831	mashr_Brain_Cortex.metaxcan_results	13546	0.999766	0.999859
ENSG00000260317.1	RP11-48B3.4	0.731514	0.464465	3.87e-05	1	1	1	0.464465	0.00950255	mashr_Brain_Cortex.metaxcan_results	13546	0.999766	0.998911
ENSG00000150722.10	PPP1R1C	0.731496	0.464476	1.89e-05	1	1	1	0.464476	0.018259	mashr_Brain_Cortex.metaxcan_results	13546	0.999766	0.999302
ENSG00000223865.10	HLA-DPB1	-0.731359	0.46456	0.0571053	3	3	3	0.269524	0.517668	mashr_Brain_Cortex.metaxcan_results	13546	0.999766	0.999109
ENSG00000124508.16	BTN2A2	0.7313	0.464596	0.0590453	3	3	3	0.00599672	0.374239	mashr_Brain_Cortex.metaxcan_results	13546	0.999766	0.998911
ENSG00000138075.11	ABCG5	-0.731226	0.464641	7.97e-06	1	1	1	0.464641	0.00883434	mashr_Brain_Cortex.metaxcan_results	13546	0.999766	0.998289
ENSG00000250284.1	CTB-1I21.1	-0.731142	0.464693	5.78e-06	1	2	2	0.464693	0.00371899	mashr_Brain_Cortex.metaxcan_results	13546	0.999766	0.998612
ENSG00000132600.16	PRMT7	0.730693	0.464967	0.154468	2	2	2	0.529307	0.564267	mashr_Brain_Cortex.metaxcan_results	13546	0.999766	0.998289
ENSG00000271503.5	CCL5	0.730505	0.465082	3.07e-06	1	1	1	0.465082	0.00705951	mashr_Brain_Cortex.metaxcan_results	13546	0.999766	0.999302
ENSG00000260509.2	RP11-271M24.2	0.730231	0.465249	8.31e-07	1	1	1	0.465249	0.00133637	mashr_Brain_Cortex.metaxcan_results	13546	0.999766	0.998612
ENSG00000149506.11	ZP1	-0.729899	0.465452	2.4e-06	1	1	1	0.465452	0.00806117	mashr_Brain_Cortex.metaxcan_results	13546	0.999766	0.999859
ENSG00000161955.16	TNFSF13	0.729761	0.465536	0.00470707	1	1	1	0.465536	0.124293	mashr_Brain_Cortex.metaxcan_results	13546	0.999766	0.998612
ENSG00000203697.11	CAPN8	0.729746	0.465546	0.123993	2	2	2	0.45999	0.505944	mashr_Brain_Cortex.metaxcan_results	13546	0.999766	0.999109
ENSG00000251575.2	C5orf64-AS1	-0.729707	0.465569	0.118542	2	2	2	0.394274	0.332981	mashr_Brain_Cortex.metaxcan_results	13546	0.999766	0.999799
ENSG00000146005.3	PSD2	-0.729521	0.465683	0.00432803	1	1	1	0.465683	0.115788	mashr_Brain_Cortex.metaxcan_results	13546	0.999766	0.998289
ENSG00000131504.15	DIAPH1	-0.72935	0.465788	1.1e-05	1	2	2	0.465788	0.00985647	mashr_Brain_Cortex.metaxcan_results	13546	0.999766	0.999658
ENSG00000113851.14	CRBN	-0.729313	0.46581	0.00273529	1	1	1	0.46581	0.108435	mashr_Brain_Cortex.metaxcan_results	13546	0.999766	0.999782
ENSG00000196715.5	VKORC1L1	0.729247	0.465851	0.000869358	1	1	1	0.465851	0.0426819	mashr_Brain_Cortex.metaxcan_results	13546	0.999766	0.998612
ENSG00000139546.10	TARBP2	0.729218	0.465869	1.11e-05	1	1	1	0.465869	0.00474698	mashr_Brain_Cortex.metaxcan_results	13546	0.999766	0.999799
ENSG00000141965.4	FEM1A	0.729057	0.465967	0.0667374	2	2	2	0.409502	0.277644	mashr_Brain_Cortex.metaxcan_results	13546	0.999766	0.999775
ENSG00000127884.4	ECHS1	-0.728538	0.466284	0.00194038	1	1	1	0.466284	0.0744484	mashr_Brain_Cortex.metaxcan_results	13546	0.999766	0.999481
ENSG00000198650.10	TAT	0.728354	0.466397	1.92e-05	1	1	1	0.466397	0.00843764	mashr_Brain_Cortex.metaxcan_results	13546	0.999766	0.999775
ENSG00000175414.6	ARL10	0.728206	0.466487	0.00493423	2	2	2	0.467122	0.109238	mashr_Brain_Cortex.metaxcan_results	13546	0.999766	0.999635
ENSG00000130173.13	ANGPTL8	-0.728114	0.466544	0.00593051	1	1	1	0.466544	0.134591	mashr_Brain_Cortex.metaxcan_results	13546	0.999766	0.998612
ENSG00000112078.13	KCTD20	-0.727823	0.466722	0.00370934	2	2	2	0.462201	0.101372	mashr_Brain_Cortex.metaxcan_results	13546	0.999766	0.999799
ENSG00000106683.14	LIMK1	0.727753	0.466765	0.011658	2	2	2	0.477383	0.119093	mashr_Brain_Cortex.metaxcan_results	13546	0.999766	0.999658
ENSG00000228106.5	RP11-452F19.3	-0.727753	0.466765	0.0512321	2	2	2	0.478247	0.228677	mashr_Brain_Cortex.metaxcan_results	13546	0.999766	0.999635
ENSG00000157423.17	HYDIN	0.727637	0.466836	0.00403234	2	2	2	0.298553	0.0709869	mashr_Brain_Cortex.metaxcan_results	13546	0.999766	0.999109
ENSG00000146013.10	GFRA3	0.727293	0.467046	6.83e-06	1	1	1	0.467046	0.0135886	mashr_Brain_Cortex.metaxcan_results	13546	0.999766	0.999859
ENSG00000259005.1	RP3-449M8.6	-0.727194	0.467107	0.0738942	2	2	2	0.119542	0.282515	mashr_Brain_Cortex.metaxcan_results	13546	0.999766	0.999782
ENSG00000153339.13	TRAPPC8	-0.727035	0.467204	0.00151776	1	1	1	0.467204	0.111776	mashr_Brain_Cortex.metaxcan_results	13546	0.999766	0.998911
ENSG00000119922.9	IFIT2	-0.72699	0.467232	7.96e-05	1	1	1	0.467232	0.0155157	mashr_Brain_Cortex.metaxcan_results	13546	0.999766	0.999799
ENSG00000111276.10	CDKN1B	0.726571	0.467489	7.69e-08	1	1	1	0.467489	0.000643227	mashr_Brain_Cortex.metaxcan_results	13546	0.999766	0.999302
ENSG00000250254.1	PTTG2	0.726522	0.467519	0.000965389	1	1	1	0.467519	0.0585666	mashr_Brain_Cortex.metaxcan_results	13546	0.999766	0.998289
ENSG00000157326.18	DHRS4	0.726506	0.467529	0.0268625	3	4	4	0.644989	0.49287	mashr_Brain_Cortex.metaxcan_results	13546	0.999766	0.998911
ENSG00000100154.14	TTC28	-0.726306	0.467651	0.00170851	1	1	1	0.467651	0.145932	mashr_Brain_Cortex.metaxcan_results	13546	0.999766	0.999481
ENSG00000125484.11	GTF3C4	-0.726274	0.467671	1.1e-05	1	1	1	0.467671	0.00559942	mashr_Brain_Cortex.metaxcan_results	13546	0.999766	0.998911
ENSG00000159640.15	ACE	0.726238	0.467693	0.046901	1	1	1	0.467693	0.300855	mashr_Brain_Cortex.metaxcan_results	13546	0.999766	0.999658
ENSG00000156521.13	TYSND1	-0.726205	0.467713	0.0691202	2	2	2	0.233319	0.808381	mashr_Brain_Cortex.metaxcan_results	13546	0.999766	0.998289
ENSG00000124875.9	CXCL6	-0.726123	0.467763	0.0209661	2	2	2	0.285589	0.212979	mashr_Brain_Cortex.metaxcan_results	13546	0.999766	0.999302
ENSG00000174844.14	DNAH12	-0.726085	0.467787	0.0159361	1	1	1	0.467787	0.238795	mashr_Brain_Cortex.metaxcan_results	13546	0.999766	0.999775
ENSG00000140931.19	CMTM3	-0.72606	0.467802	0.00163566	1	1	1	0.467802	0.147031	mashr_Brain_Cortex.metaxcan_results	13546	0.999766	0.999109
ENSG00000133678.13	TMEM254	-0.726005	0.467836	0.0055898	3	3	3	0.298676	0.120227	mashr_Brain_Cortex.metaxcan_results	13546	0.999766	0.999481
ENSG00000125898.12	FAM110A	0.725998	0.46784	0.00673923	1	1	1	0.46784	0.119691	mashr_Brain_Cortex.metaxcan_results	13546	0.999766	0.999782
ENSG00000256576.2	RP13-977J11.2	0.725929	0.467882	0.967387	3	3	3	0.330816	0.611037	mashr_Brain_Cortex.metaxcan_results	13546	0.999766	0.999302
ENSG00000144320.13	LNPK	-0.725916	0.46789	0.0243645	2	2	2	0.50823	0.664639	mashr_Brain_Cortex.metaxcan_results	13546	0.999766	0.999775
ENSG00000142515.14	KLK3	-0.725851	0.46793	8.93e-05	1	1	1	0.46793	0.0209872	mashr_Brain_Cortex.metaxcan_results	13546	0.999766	0.998911
ENSG00000149656.8	LINC00266-1	0.725797	0.467963	0.0261077	2	3	3	0.361402	0.511467	mashr_Brain_Cortex.metaxcan_results	13546	0.999766	0.999799
ENSG00000145911.5	N4BP3	0.725771	0.467979	0.00584219	2	2	2	0.510281	0.121076	mashr_Brain_Cortex.metaxcan_results	13546	0.999766	0.998612
ENSG00000139973.16	SYT16	-0.725742	0.467997	0.000193355	1	1	1	0.467997	0.0220162	mashr_Brain_Cortex.metaxcan_results	13546	0.999766	0.998289
ENSG00000270482.1	RP11-131L12.2	0.724946	0.468485	2.44e-08	1	1	1	0.468485	0.000648498	mashr_Brain_Cortex.metaxcan_results	13546	0.999766	0.999481
ENSG00000181240.13	SLC25A41	0.724821	0.468562	0.549889	2	2	2	0.42116	0.856226	mashr_Brain_Cortex.metaxcan_results	13546	0.999766	0.999775
ENSG00000188004.9	C1orf204	-0.724388	0.468828	0.281171	2	3	3	0.228628	0.610384	mashr_Brain_Cortex.metaxcan_results	13546	0.999766	0.998612
ENSG00000274363.1	RP11-104O19.4	-0.723946	0.469099	0.00967706	1	1	1	0.469099	0.155612	mashr_Brain_Cortex.metaxcan_results	13546	0.999766	0.999302
ENSG00000237720.1	AC011995.1	-0.723911	0.469121	0.0104462	1	1	1	0.469121	0.163758	mashr_Brain_Cortex.metaxcan_results	13546	0.999766	0.999658
ENSG00000139722.6	VPS37B	0.723852	0.469157	0.00216767	1	1	1	0.469157	0.227088	mashr_Brain_Cortex.metaxcan_results	13546	0.999766	0.999658
ENSG00000198851.9	CD3E	0.723552	0.469341	0.00121131	1	1	1	0.469341	0.152709	mashr_Brain_Cortex.metaxcan_results	13546	0.999766	0.999799
ENSG00000178531.5	CTXN1	0.723217	0.469546	0.000452363	1	2	2	0.469546	0.0434296	mashr_Brain_Cortex.metaxcan_results	13546	0.999766	0.998612
ENSG00000165076.13	PRSS37	-0.722976	0.469695	0.125973	1	1	1	0.469695	0.494097	mashr_Brain_Cortex.metaxcan_results	13546	0.999766	0.999658
ENSG00000091732.15	ZC3HC1	-0.722834	0.469782	0.00569031	2	2	2	0.462135	0.114176	mashr_Brain_Cortex.metaxcan_results	13546	0.999766	0.999481
ENSG00000168116.13	KIAA1586	0.722732	0.469844	0.0644026	2	2	2	0.468575	0.358703	mashr_Brain_Cortex.metaxcan_results	13546	0.999766	0.998289
ENSG00000175066.15	GK5	-0.722683	0.469875	0.012079	1	1	1	0.469875	0.536059	mashr_Brain_Cortex.metaxcan_results	13546	0.999766	0.999635
ENSG00000101417.11	PXMP4	-0.722551	0.469956	0.00602789	1	2	2	0.469956	0.139383	mashr_Brain_Cortex.metaxcan_results	13546	0.999766	0.999481
ENSG00000140995.16	DEF8	0.722101	0.470232	0.0542632	3	3	3	0.398688	0.354212	mashr_Brain_Cortex.metaxcan_results	13546	0.999766	0.999799
ENSG00000171357.5	LURAP1	0.722073	0.47025	0.0116968	1	1	1	0.47025	0.435718	mashr_Brain_Cortex.metaxcan_results	13546	0.999766	0.999635
ENSG00000164543.5	STK17A	-0.721939	0.470332	0.0208846	1	1	1	0.470332	0.202279	mashr_Brain_Cortex.metaxcan_results	13546	0.999766	0.999481
ENSG00000104722.13	NEFM	0.721932	0.470336	3.45e-07	1	1	1	0.470336	0.00246575	mashr_Brain_Cortex.metaxcan_results	13546	0.999766	0.999775
ENSG00000122203.14	KIAA1191	0.721898	0.470357	0.000642397	2	2	2	0.389482	0.05176	mashr_Brain_Cortex.metaxcan_results	13546	0.999766	0.999635
ENSG00000197580.11	BCO2	0.721898	0.470357	0.0438641	2	3	3	0.500035	0.293612	mashr_Brain_Cortex.metaxcan_results	13546	0.999766	0.999302
ENSG00000169436.16	COL22A1	-0.721816	0.470407	0.000348702	1	1	1	0.470407	0.0409671	mashr_Brain_Cortex.metaxcan_results	13546	0.999766	0.998612
ENSG00000089159.16	PXN	-0.721707	0.470475	0.00301574	1	1	1	0.470475	0.121109	mashr_Brain_Cortex.metaxcan_results	13546	0.999766	0.999635
ENSG00000148143.12	ZNF462	0.72168	0.470491	0.0262346	1	1	1	0.470491	0.442322	mashr_Brain_Cortex.metaxcan_results	13546	0.999766	0.999302
ENSG00000143158.10	MPC2	-0.721493	0.470606	0.00999968	1	1	1	0.470606	0.233014	mashr_Brain_Cortex.metaxcan_results	13546	0.999766	0.999109
ENSG00000153317.14	ASAP1	-0.721438	0.47064	0.0606985	3	3	3	0.404719	0.513703	mashr_Brain_Cortex.metaxcan_results	13546	0.999766	0.999799
ENSG00000110063.8	DCPS	-0.721347	0.470696	0.0138515	1	1	1	0.470696	0.202073	mashr_Brain_Cortex.metaxcan_results	13546	0.999766	0.998289
ENSG00000169372.12	CRADD	-0.721292	0.47073	1.98e-07	1	1	1	0.47073	0.00179116	mashr_Brain_Cortex.metaxcan_results	13546	0.999766	0.999481
ENSG00000116857.16	TMEM9	0.720949	0.470941	0.0116478	2	2	2	0.323476	0.198041	mashr_Brain_Cortex.metaxcan_results	13546	0.999766	0.999302
ENSG00000026103.21	FAS	0.720863	0.470994	0.0835249	1	1	1	0.470994	0.601146	mashr_Brain_Cortex.metaxcan_results	13546	0.999766	0.998911
ENSG00000067334.13	DNTTIP2	-0.720833	0.471012	0.00525059	1	1	1	0.471012	0.119034	mashr_Brain_Cortex.metaxcan_results	13546	0.999766	0.999635
ENSG00000198939.7	ZFP2	-0.720814	0.471024	0.0115183	2	2	2	0.339929	0.108493	mashr_Brain_Cortex.metaxcan_results	13546	0.999766	0.999481
ENSG00000269978.1	RP11-338N10.3	0.720746	0.471066	0.0544247	1	1	1	0.471066	0.334918	mashr_Brain_Cortex.metaxcan_results	13546	0.999766	0.999302
ENSG00000197177.15	ADGRA1	-0.720607	0.471151	0.00325806	1	1	1	0.471151	0.0990239	mashr_Brain_Cortex.metaxcan_results	13546	0.999766	0.998911
ENSG00000051341.13	POLQ	-0.720558	0.471182	0.000602299	1	1	1	0.471182	0.0375329	mashr_Brain_Cortex.metaxcan_results	13546	0.999766	0.999658
ENSG00000135097.6	MSI1	0.720336	0.471318	0.000182834	1	1	1	0.471318	0.0256273	mashr_Brain_Cortex.metaxcan_results	13546	0.999766	0.999658
ENSG00000114779.19	ABHD14B	-0.720283	0.471351	0.00182054	2	2	2	0.253419	0.196354	mashr_Brain_Cortex.metaxcan_results	13546	0.999766	0.999658
ENSG00000014123.9	UFL1	-0.720028	0.471508	0.00410787	2	2	2	0.176793	0.110243	mashr_Brain_Cortex.metaxcan_results	13546	0.999766	0.999658
ENSG00000253161.5	LINC01605	0.720014	0.471517	8.07e-06	1	1	1	0.471517	0.00871079	mashr_Brain_Cortex.metaxcan_results	13546	0.999766	0.999481
ENSG00000130731.15	METTL26	-0.720013	0.471517	0.0200166	3	3	3	0.165809	0.282887	mashr_Brain_Cortex.metaxcan_results	13546	0.999766	0.999635
ENSG00000115504.14	EHBP1	-0.71997	0.471544	0.000102604	1	1	1	0.471544	0.0148475	mashr_Brain_Cortex.metaxcan_results	13546	0.999766	0.998612
ENSG00000144741.17	SLC25A26	-0.719445	0.471867	0.31128	2	2	2	0.44935	0.693807	mashr_Brain_Cortex.metaxcan_results	13546	0.999766	0.998289
ENSG00000167748.10	KLK1	0.719422	0.471881	0.000355593	1	1	1	0.471881	0.0732051	mashr_Brain_Cortex.metaxcan_results	13546	0.999766	0.999109
ENSG00000117523.15	PRRC2C	-0.719406	0.471891	3.96e-06	1	1	1	0.471891	0.00372139	mashr_Brain_Cortex.metaxcan_results	13546	0.999766	0.999775
ENSG00000155657.26	TTN	-0.719395	0.471897	5.78e-06	1	1	1	0.471897	0.0147029	mashr_Brain_Cortex.metaxcan_results	13546	0.999766	0.999859
ENSG00000162543.5	UBXN10	-0.719296	0.471959	0.0018123	1	1	1	0.471959	0.0709522	mashr_Brain_Cortex.metaxcan_results	13546	0.999766	0.999782
ENSG00000254999.3	BRK1	-0.719088	0.472087	0.000260467	2	2	2	0.496906	0.082194	mashr_Brain_Cortex.metaxcan_results	13546	0.999766	0.998911
ENSG00000134121.9	CHL1	0.718825	0.472249	0.00264635	2	2	2	0.496665	0.0564022	mashr_Brain_Cortex.metaxcan_results	13546	0.999766	0.999302
ENSG00000113312.10	TTC1	-0.718332	0.472552	0.013656	1	2	2	0.472552	0.512743	mashr_Brain_Cortex.metaxcan_results	13546	0.999766	0.999658
ENSG00000100580.7	TMED8	-0.718228	0.472617	0.049294	3	3	3	0.283605	0.297482	mashr_Brain_Cortex.metaxcan_results	13546	0.999766	0.999481
ENSG00000139684.13	ESD	0.718092	0.472701	0.0342674	2	2	2	0.148089	0.258119	mashr_Brain_Cortex.metaxcan_results	13546	0.999766	0.999635
ENSG00000126067.11	PSMB2	0.718088	0.472703	1.2e-06	1	2	2	0.472703	0.00246453	mashr_Brain_Cortex.metaxcan_results	13546	0.999766	0.999775
ENSG00000128791.11	TWSG1	-0.718078	0.472709	0.0163596	1	1	1	0.472709	0.331575	mashr_Brain_Cortex.metaxcan_results	13546	0.999766	0.999859
ENSG00000124006.14	OBSL1	-0.717901	0.472819	0.00968692	2	2	2	0.545863	0.171304	mashr_Brain_Cortex.metaxcan_results	13546	0.999766	0.999782
ENSG00000063241.7	ISOC2	0.717775	0.472896	0.0226906	1	1	1	0.472896	0.204664	mashr_Brain_Cortex.metaxcan_results	13546	0.999766	0.998911
ENSG00000150637.8	CD226	0.717569	0.473023	0.00175622	2	2	2	0.243011	0.325006	mashr_Brain_Cortex.metaxcan_results	13546	0.999766	0.999799
ENSG00000092847.11	AGO1	0.717516	0.473056	0.000867145	2	2	2	0.321794	0.0649438	mashr_Brain_Cortex.metaxcan_results	13546	0.999766	0.999302
ENSG00000175606.10	TMEM70	0.717423	0.473113	0.00256018	1	1	1	0.473113	0.112786	mashr_Brain_Cortex.metaxcan_results	13546	0.999766	0.999635
ENSG00000157429.15	ZNF19	-0.717324	0.473174	0.0506536	1	1	1	0.473174	0.357638	mashr_Brain_Cortex.metaxcan_results	13546	0.999766	0.998612
ENSG00000204237.4	OXLD1	-0.717313	0.473181	0.0259753	1	2	2	0.473181	0.504283	mashr_Brain_Cortex.metaxcan_results	13546	0.999766	0.999859
ENSG00000178980.14	SELENOW	0.717307	0.473185	0.00843098	1	1	1	0.473185	0.17069	mashr_Brain_Cortex.metaxcan_results	13546	0.999766	0.999658
ENSG00000100299.17	ARSA	-0.717137	0.47329	0.0843748	3	3	3	0.0625633	0.746798	mashr_Brain_Cortex.metaxcan_results	13546	0.999766	0.999481
ENSG00000247400.3	DNAJC3-AS1	-0.717125	0.473297	0.0504178	2	2	2	0.0873532	0.263052	mashr_Brain_Cortex.metaxcan_results	13546	0.999766	0.999859
ENSG00000108960.7	MMD	-0.716655	0.473587	0.0250037	1	1	1	0.473587	0.230281	mashr_Brain_Cortex.metaxcan_results	13546	0.999766	0.998911
ENSG00000120875.8	DUSP4	0.716594	0.473625	7.15e-06	1	1	1	0.473625	0.0107741	mashr_Brain_Cortex.metaxcan_results	13546	0.999766	0.999302
ENSG00000164099.3	PRSS12	-0.716472	0.4737	0.000217677	2	2	2	0.38873	0.0372347	mashr_Brain_Cortex.metaxcan_results	13546	0.999766	0.998612
ENSG00000155858.5	LSM11	0.716388	0.473752	1.11e-05	1	1	1	0.473752	0.0173617	mashr_Brain_Cortex.metaxcan_results	13546	0.999766	0.999302
ENSG00000139438.5	FAM222A	-0.716368	0.473764	0.00594621	1	1	1	0.473764	0.216839	mashr_Brain_Cortex.metaxcan_results	13546	0.999766	0.998289
ENSG00000275183.1	LENG9	0.716362	0.473768	0.0237997	1	1	1	0.473768	0.21767	mashr_Brain_Cortex.metaxcan_results	13546	0.999766	0.998612
ENSG00000040531.14	CTNS	-0.716183	0.473879	0.0471554	2	2	2	0.00873533	0.361278	mashr_Brain_Cortex.metaxcan_results	13546	0.999766	0.999109
ENSG00000104918.7	RETN	-0.716177	0.473882	0.000803947	2	2	2	0.48138	0.107839	mashr_Brain_Cortex.metaxcan_results	13546	0.999766	0.999635
ENSG00000131018.22	SYNE1	0.716092	0.473935	0.0204686	1	1	1	0.473935	0.226777	mashr_Brain_Cortex.metaxcan_results	13546	0.999766	0.999799
ENSG00000171316.11	CHD7	0.71602	0.473979	0.00331117	2	2	2	0.533655	0.0931284	mashr_Brain_Cortex.metaxcan_results	13546	0.999766	0.998289
ENSG00000130244.12	FAM98C	-0.715927	0.474036	0.0179023	2	2	2	0.321676	0.565216	mashr_Brain_Cortex.metaxcan_results	13546	0.999766	0.998612
ENSG00000166825.13	ANPEP	0.715825	0.4741	0.00921435	1	3	3	0.4741	0.135415	mashr_Brain_Cortex.metaxcan_results	13546	0.999766	0.998289
ENSG00000167112.9	TRUB2	-0.71563	0.47422	0.00621482	1	1	1	0.47422	0.152761	mashr_Brain_Cortex.metaxcan_results	13546	0.999766	0.999658
ENSG00000171502.14	COL24A1	-0.715563	0.474261	0.0175056	2	2	2	0.172411	0.236807	mashr_Brain_Cortex.metaxcan_results	13546	0.999766	0.999481
ENSG00000094963.13	FMO2	-0.715455	0.474328	0.0657688	2	2	2	0.304112	0.447047	mashr_Brain_Cortex.metaxcan_results	13546	0.999766	0.999859
ENSG00000141404.15	GNAL	-0.715032	0.474589	0.00296629	2	2	2	0.288383	0.0560653	mashr_Brain_Cortex.metaxcan_results	13546	0.999766	0.999782
ENSG00000168830.7	HTR1E	0.715016	0.474599	7.04e-09	1	1	1	0.474599	0.00023246	mashr_Brain_Cortex.metaxcan_results	13546	0.999766	0.998289
ENSG00000105137.12	SYDE1	0.714866	0.474692	0.000174883	1	1	1	0.474692	0.0183905	mashr_Brain_Cortex.metaxcan_results	13546	0.999766	0.998289
ENSG00000115593.14	SMYD1	-0.714742	0.474769	0.00905814	2	2	2	0.465714	0.210692	mashr_Brain_Cortex.metaxcan_results	13546	0.999766	0.998612
ENSG00000063244.12	U2AF2	0.714599	0.474857	8.52e-06	2	2	2	0.305213	0.0105765	mashr_Brain_Cortex.metaxcan_results	13546	0.999766	0.999782
ENSG00000165731.18	RET	0.714552	0.474886	0.00729818	1	1	1	0.474886	0.129332	mashr_Brain_Cortex.metaxcan_results	13546	0.999766	0.999658
ENSG00000141526.16	SLC16A3	0.714544	0.474891	0.0043473	2	2	2	0.28108	0.158816	mashr_Brain_Cortex.metaxcan_results	13546	0.999766	0.999302
ENSG00000092201.9	SUPT16H	0.714224	0.475088	0.000119269	1	1	1	0.475088	0.0184545	mashr_Brain_Cortex.metaxcan_results	13546	0.999766	0.998289
ENSG00000164244.20	PRRC1	0.713904	0.475287	0.000368395	1	1	1	0.475287	0.0936168	mashr_Brain_Cortex.metaxcan_results	13546	0.999766	0.999775
ENSG00000107819.13	SFXN3	0.713639	0.475451	0.0564362	4	4	4	0.266268	0.339291	mashr_Brain_Cortex.metaxcan_results	13546	0.999766	0.999302
ENSG00000126214.21	KLC1	0.713335	0.475638	0.00182402	2	2	2	0.0339241	0.0605759	mashr_Brain_Cortex.metaxcan_results	13546	0.999766	0.999109
ENSG00000205837.7	LINC00487	-0.713099	0.475785	0.249199	2	2	2	0.491605	0.991963	mashr_Brain_Cortex.metaxcan_results	13546	0.999766	0.999782
ENSG00000164385.8	LINC01600	0.713054	0.475813	0.133994	2	2	2	0.144355	0.516031	mashr_Brain_Cortex.metaxcan_results	13546	0.999766	0.999635
ENSG00000232504.4	ST3GAL5-AS1	0.712913	0.4759	0.0358396	2	2	2	0.484628	0.192453	mashr_Brain_Cortex.metaxcan_results	13546	0.999766	0.998289
ENSG00000170381.12	SEMA3E	0.712758	0.475995	0.000113925	2	2	2	0.424082	0.021862	mashr_Brain_Cortex.metaxcan_results	13546	0.999766	0.999302
ENSG00000185669.5	SNAI3	0.712703	0.476029	0.0484413	1	2	2	0.476029	0.318465	mashr_Brain_Cortex.metaxcan_results	13546	0.999766	0.999658
ENSG00000106511.5	MEOX2	0.712472	0.476172	0.00134931	1	1	1	0.476172	0.132082	mashr_Brain_Cortex.metaxcan_results	13546	0.999766	0.999481
ENSG00000160284.14	SPATC1L	0.712378	0.47623	0.167591	2	2	2	0.0562989	1.02288	mashr_Brain_Cortex.metaxcan_results	13546	0.999766	0.998289
ENSG00000182022.17	CHST15	-0.712275	0.476295	0.00118694	1	1	1	0.476295	0.0528115	mashr_Brain_Cortex.metaxcan_results	13546	0.999766	0.999859
ENSG00000173641.17	HSPB7	-0.712063	0.476426	0.0378964	1	1	1	0.476426	0.265631	mashr_Brain_Cortex.metaxcan_results	13546	0.999766	0.999302
ENSG00000140598.13	EFL1	0.712009	0.476459	0.026858	1	2	2	0.476459	0.431067	mashr_Brain_Cortex.metaxcan_results	13546	0.999766	0.998612
ENSG00000239305.6	RNF103	-0.711964	0.476487	0.00216476	2	2	2	0.487021	0.175691	mashr_Brain_Cortex.metaxcan_results	13546	0.999766	0.998911
ENSG00000204308.7	RNF5	0.71195	0.476496	0.0502072	3	3	3	0.381678	0.375956	mashr_Brain_Cortex.metaxcan_results	13546	0.999766	0.998612
ENSG00000253598.1	SLC10A5	-0.711894	0.476531	0.0178847	2	2	2	0.363156	0.417994	mashr_Brain_Cortex.metaxcan_results	13546	0.999766	0.999109
ENSG00000158805.11	ZNF276	0.71172	0.476638	0.00790482	1	1	1	0.476638	0.139248	mashr_Brain_Cortex.metaxcan_results	13546	0.999766	0.999481
ENSG00000163285.7	GABRG1	0.711344	0.476871	1.51e-05	1	1	1	0.476871	0.0189614	mashr_Brain_Cortex.metaxcan_results	13546	0.999766	0.999658
ENSG00000236882.7	LINC01554	-0.71132	0.476886	0.0258788	2	2	2	0.478443	0.430011	mashr_Brain_Cortex.metaxcan_results	13546	0.999766	0.998911
ENSG00000126878.12	AIF1L	-0.711057	0.477049	0.00457677	1	1	1	0.477049	0.113418	mashr_Brain_Cortex.metaxcan_results	13546	0.999766	0.999799
ENSG00000273443.1	RP11-54O7.18	-0.710873	0.477163	0.029513	1	1	1	0.477163	0.244551	mashr_Brain_Cortex.metaxcan_results	13546	0.999766	0.999658
ENSG00000138829.11	FBN2	0.710623	0.477318	0.0645493	1	1	1	0.477318	0.552848	mashr_Brain_Cortex.metaxcan_results	13546	0.999766	0.999481
ENSG00000133612.18	AGAP3	0.710553	0.477361	1.98e-07	1	1	1	0.477361	0.00205292	mashr_Brain_Cortex.metaxcan_results	13546	0.999766	0.999302
ENSG00000148604.13	RGR	0.710549	0.477364	0.286467	2	2	2	0.232652	0.634705	mashr_Brain_Cortex.metaxcan_results	13546	0.999766	0.999658
ENSG00000122435.9	TRMT13	0.710399	0.477457	0.000829525	1	1	1	0.477457	0.0608401	mashr_Brain_Cortex.metaxcan_results	13546	0.999766	0.998612
ENSG00000069956.11	MAPK6	-0.710358	0.477482	0.0032385	1	1	1	0.477482	0.0779445	mashr_Brain_Cortex.metaxcan_results	13546	0.999766	0.998289
ENSG00000116983.12	HPCAL4	-0.710267	0.477538	0.00257531	2	4	4	0.542817	0.102283	mashr_Brain_Cortex.metaxcan_results	13546	0.999766	0.999109
ENSG00000198300.12	PEG3	0.710202	0.477579	9.11e-07	1	1	1	0.477579	0.00154482	mashr_Brain_Cortex.metaxcan_results	13546	0.999766	0.999775
ENSG00000108947.4	EFNB3	-0.710038	0.477681	0.00459361	2	2	2	0.413223	0.154643	mashr_Brain_Cortex.metaxcan_results	13546	0.999766	0.999859
ENSG00000174132.8	FAM174A	0.709936	0.477744	0.00449816	1	1	1	0.477744	0.108365	mashr_Brain_Cortex.metaxcan_results	13546	0.999766	0.998911
ENSG00000234630.1	LL22NC03-2H8.4	-0.709895	0.477769	0.00396926	1	2	2	0.477769	0.154143	mashr_Brain_Cortex.metaxcan_results	13546	0.999766	0.999799
ENSG00000227868.5	C1orf234	0.70987	0.477785	1.35e-07	1	1	1	0.477785	0.000661905	mashr_Brain_Cortex.metaxcan_results	13546	0.999766	0.999302
ENSG00000274029.1	RP11-340F14.6	-0.709545	0.477986	0.0463574	3	3	3	0.464124	0.563567	mashr_Brain_Cortex.metaxcan_results	13546	0.999766	0.999635
ENSG00000170289.12	CNGB3	-0.70946	0.478039	0.00651612	1	1	1	0.478039	0.127808	mashr_Brain_Cortex.metaxcan_results	13546	0.999766	0.999658
ENSG00000104047.14	DTWD1	-0.709362	0.4781	0.00689278	2	2	2	0.110179	0.21889	mashr_Brain_Cortex.metaxcan_results	13546	0.999766	0.999635
ENSG00000242553.1	AP001432.14	0.7091	0.478262	0.000197314	1	1	1	0.478262	0.190022	mashr_Brain_Cortex.metaxcan_results	13546	0.999766	0.999799
ENSG00000177994.15	C2orf73	0.709069	0.478282	5.1e-05	1	1	1	0.478282	0.0399966	mashr_Brain_Cortex.metaxcan_results	13546	0.999766	0.999775
ENSG00000261090.1	RP11-20G6.2	-0.708996	0.478327	0.103679	1	1	1	0.478327	0.472731	mashr_Brain_Cortex.metaxcan_results	13546	0.999766	0.998289
ENSG00000107611.14	CUBN	-0.708984	0.478335	0.0574722	1	1	1	0.478335	0.372327	mashr_Brain_Cortex.metaxcan_results	13546	0.999766	0.999799
ENSG00000058729.10	RIOK2	-0.708956	0.478352	0.0617599	2	2	2	0.472404	0.360017	mashr_Brain_Cortex.metaxcan_results	13546	0.999766	0.999782
ENSG00000123297.17	TSFM	0.708823	0.478434	0.0714884	1	1	1	0.478434	0.407194	mashr_Brain_Cortex.metaxcan_results	13546	0.999766	0.998289
ENSG00000169359.13	SLC33A1	-0.70874	0.478486	0.0196394	1	1	1	0.478486	0.228008	mashr_Brain_Cortex.metaxcan_results	13546	0.999766	0.998612
ENSG00000140527.14	WDR93	0.708661	0.478535	0.0260573	2	2	2	0.00963054	0.383063	mashr_Brain_Cortex.metaxcan_results	13546	0.999766	0.998289
ENSG00000268654.1	MIMT1	0.708641	0.478547	0.048876	1	1	1	0.478547	1.01956	mashr_Brain_Cortex.metaxcan_results	13546	0.999766	0.998911
ENSG00000000938.12	FGR	-0.708207	0.478816	0.0041067	1	1	1	0.478816	0.196177	mashr_Brain_Cortex.metaxcan_results	13546	0.999766	0.999859
ENSG00000123146.19	ADGRE5	0.708189	0.478828	0.0291609	1	2	2	0.478828	0.246393	mashr_Brain_Cortex.metaxcan_results	13546	0.999766	0.999635
ENSG00000240720.7	LRRD1	0.707944	0.47898	0.000160391	2	2	2	0.00187515	0.0289913	mashr_Brain_Cortex.metaxcan_results	13546	0.999766	0.998289
ENSG00000104774.12	MAN2B1	-0.707923	0.478993	0.0418811	2	2	2	0.277909	0.18136	mashr_Brain_Cortex.metaxcan_results	13546	0.999766	0.999658
ENSG00000228126.1	FALEC	-0.70788	0.47902	0.0416746	2	2	2	0.361572	0.407236	mashr_Brain_Cortex.metaxcan_results	13546	0.999766	0.999481
ENSG00000090924.14	PLEKHG2	0.707801	0.479069	0.00056956	2	2	2	0.307855	0.0604452	mashr_Brain_Cortex.metaxcan_results	13546	0.999766	0.999635
ENSG00000154839.9	SKA1	0.707573	0.479211	0.000228849	1	1	1	0.479211	0.0534094	mashr_Brain_Cortex.metaxcan_results	13546	0.999766	0.998612
ENSG00000075035.9	WSCD2	0.707475	0.479271	0.00354922	2	2	2	0.491978	0.0915865	mashr_Brain_Cortex.metaxcan_results	13546	0.999766	0.998289
ENSG00000273079.5	GRIN2B	-0.70747	0.479274	8.41e-07	1	1	1	0.479274	0.00447193	mashr_Brain_Cortex.metaxcan_results	13546	0.999766	0.999109
ENSG00000125850.10	OVOL2	-0.707355	0.479346	8.42e-05	1	1	1	0.479346	0.0238961	mashr_Brain_Cortex.metaxcan_results	13546	0.999766	0.999775
ENSG00000154265.15	ABCA5	0.707291	0.479385	0.00375114	2	3	3	0.201889	0.10444	mashr_Brain_Cortex.metaxcan_results	13546	0.999766	0.999859
ENSG00000162591.15	MEGF6	0.707282	0.479391	0.0256204	2	3	3	0.444297	0.253472	mashr_Brain_Cortex.metaxcan_results	13546	0.999766	0.998911
ENSG00000149575.5	SCN2B	0.707226	0.479426	3.02e-09	1	1	1	0.479426	0.000160539	mashr_Brain_Cortex.metaxcan_results	13546	0.999766	0.999799
ENSG00000133466.13	C1QTNF6	0.707211	0.479436	0.104067	2	2	2	0.467829	0.57126	mashr_Brain_Cortex.metaxcan_results	13546	0.999766	0.999302
ENSG00000103723.12	AP3B2	0.707201	0.479442	0.0143014	2	2	2	0.462581	0.172475	mashr_Brain_Cortex.metaxcan_results	13546	0.999766	0.999782
ENSG00000175455.14	CCDC14	-0.706584	0.479825	7.87e-05	1	1	1	0.479825	0.013751	mashr_Brain_Cortex.metaxcan_results	13546	0.999766	0.998612
ENSG00000164600.6	NEUROD6	0.706566	0.479836	8.48e-06	1	1	1	0.479836	0.00595425	mashr_Brain_Cortex.metaxcan_results	13546	0.999766	0.999859
ENSG00000103507.13	BCKDK	-0.706402	0.479938	0.000652883	1	1	1	0.479938	0.0390361	mashr_Brain_Cortex.metaxcan_results	13546	0.999766	0.999799
ENSG00000149050.9	ZNF214	0.706397	0.479942	0.000288912	1	1	1	0.479942	0.0426417	mashr_Brain_Cortex.metaxcan_results	13546	0.999766	0.999302
ENSG00000099219.13	ERMP1	-0.706337	0.479979	0.0395473	3	3	3	0.185641	0.564841	mashr_Brain_Cortex.metaxcan_results	13546	0.999766	0.999481
ENSG00000129194.7	SOX15	-0.706256	0.480029	0.0154663	1	1	1	0.480029	0.226781	mashr_Brain_Cortex.metaxcan_results	13546	0.999766	0.999775
ENSG00000240344.8	PPIL3	-0.706222	0.48005	1.13597	3	3	3	0.440747	1.25686	mashr_Brain_Cortex.metaxcan_results	13546	0.999766	0.998911
ENSG00000001561.6	ENPP4	0.706002	0.480187	0.0285435	3	3	3	0.0735356	0.162466	mashr_Brain_Cortex.metaxcan_results	13546	0.999766	0.998911
ENSG00000131941.7	RHPN2	0.705991	0.480194	0.0291005	1	1	1	0.480194	0.252716	mashr_Brain_Cortex.metaxcan_results	13546	0.999766	0.999635
ENSG00000157510.13	AFAP1L1	-0.705991	0.480194	0.00852869	2	2	2	0.498886	0.127525	mashr_Brain_Cortex.metaxcan_results	13546	0.999766	0.999775
ENSG00000134452.19	FBXO18	-0.705932	0.48023	0.0127681	2	2	2	0.476854	0.213848	mashr_Brain_Cortex.metaxcan_results	13546	0.999766	0.999782
ENSG00000072803.17	FBXW11	0.705801	0.480312	0.000395345	2	2	2	0.52556	0.100027	mashr_Brain_Cortex.metaxcan_results	13546	0.999766	0.999302
ENSG00000213714.1	FAM209B	-0.705594	0.48044	0.0267216	1	1	1	0.48044	0.230521	mashr_Brain_Cortex.metaxcan_results	13546	0.999766	0.999658
ENSG00000088543.14	C3orf18	0.705537	0.480476	0.00654632	1	1	1	0.480476	0.156465	mashr_Brain_Cortex.metaxcan_results	13546	0.999766	0.999481
ENSG00000158882.14	TOMM40L	0.705433	0.480541	2.21e-05	1	1	1	0.480541	0.00671672	mashr_Brain_Cortex.metaxcan_results	13546	0.999766	0.999109
ENSG00000167874.6	TMEM88	0.705375	0.480577	0.00112119	3	3	3	0.00387226	0.118741	mashr_Brain_Cortex.metaxcan_results	13546	0.999766	0.999775
ENSG00000152894.14	PTPRK	-0.705337	0.480601	0.00193315	2	2	2	0.210101	0.101676	mashr_Brain_Cortex.metaxcan_results	13546	0.999766	0.999782
ENSG00000213281.4	NRAS	-0.705167	0.480706	3.74e-05	1	1	1	0.480706	0.0246301	mashr_Brain_Cortex.metaxcan_results	13546	0.999766	0.998911
ENSG00000142959.4	BEST4	0.705155	0.480714	0.0178332	1	1	1	0.480714	0.237679	mashr_Brain_Cortex.metaxcan_results	13546	0.999766	0.998612
ENSG00000135750.14	KCNK1	0.705099	0.480748	4.96e-05	1	2	2	0.480748	0.0256042	mashr_Brain_Cortex.metaxcan_results	13546	0.999766	0.999658
ENSG00000172296.12	SPTLC3	0.705022	0.480796	0.00528566	2	2	2	0.246428	0.0939665	mashr_Brain_Cortex.metaxcan_results	13546	0.999766	0.999635
ENSG00000047056.14	WDR37	-0.704794	0.480938	0.00357668	1	1	1	0.480938	0.086098	mashr_Brain_Cortex.metaxcan_results	13546	0.999766	0.999782
ENSG00000163935.13	SFMBT1	-0.704696	0.481	0.0241892	2	2	2	0.171086	0.380234	mashr_Brain_Cortex.metaxcan_results	13546	0.999766	0.999799
ENSG00000010278.12	CD9	-0.704615	0.48105	4.42e-05	1	1	1	0.48105	0.0162743	mashr_Brain_Cortex.metaxcan_results	13546	0.999766	0.999859
ENSG00000162654.8	GBP4	-0.704579	0.481072	0.00162388	1	1	1	0.481072	0.0620087	mashr_Brain_Cortex.metaxcan_results	13546	0.999766	0.999481
ENSG00000100591.7	AHSA1	0.70454	0.481097	0.00881691	2	2	2	0.46861	0.130522	mashr_Brain_Cortex.metaxcan_results	13546	0.999766	0.998289
ENSG00000152404.15	CWF19L2	0.704451	0.481152	0.0372784	2	3	3	0.327215	0.247693	mashr_Brain_Cortex.metaxcan_results	13546	0.999766	0.999481
ENSG00000171241.8	SHCBP1	0.704451	0.481152	0.0560019	2	2	2	0.486363	0.438014	mashr_Brain_Cortex.metaxcan_results	13546	0.999766	0.999782
ENSG00000185009.12	AP3M1	0.704249	0.481278	0.000300837	1	1	1	0.481278	0.0362713	mashr_Brain_Cortex.metaxcan_results	13546	0.999766	0.998911
ENSG00000172733.11	PURG	0.704083	0.481381	5.3e-05	1	1	1	0.481381	0.0202191	mashr_Brain_Cortex.metaxcan_results	13546	0.999766	0.999775
ENSG00000105088.8	OLFM2	0.703908	0.48149	0.00173324	1	1	1	0.48149	0.0578357	mashr_Brain_Cortex.metaxcan_results	13546	0.999766	0.998612
ENSG00000143919.14	CAMKMT	0.703569	0.481701	0.00723353	1	1	1	0.481701	0.278059	mashr_Brain_Cortex.metaxcan_results	13546	0.999766	0.998289
ENSG00000174013.7	FBXO45	0.703449	0.481776	0.000523344	1	1	1	0.481776	0.111581	mashr_Brain_Cortex.metaxcan_results	13546	0.999766	0.998612
ENSG00000142606.15	MMEL1	-0.703416	0.481797	0.00202526	1	1	1	0.481797	0.0822616	mashr_Brain_Cortex.metaxcan_results	13546	0.999766	0.999109
ENSG00000012963.14	UBR7	0.703378	0.48182	0.000232433	1	2	2	0.48182	0.0359739	mashr_Brain_Cortex.metaxcan_results	13546	0.999766	0.999782
ENSG00000170270.4	GON7	0.703378	0.48182	1.71e-06	1	2	2	0.48182	0.00308443	mashr_Brain_Cortex.metaxcan_results	13546	0.999766	0.999859
ENSG00000148158.16	SNX30	-0.70335	0.481838	0.000897318	2	2	2	0.424655	0.0392566	mashr_Brain_Cortex.metaxcan_results	13546	0.999766	0.998911
ENSG00000155957.17	TMBIM4	-0.703314	0.48186	0.0121886	2	2	2	0.489922	0.173514	mashr_Brain_Cortex.metaxcan_results	13546	0.999766	0.999799
ENSG00000171724.2	VAT1L	-0.703182	0.481942	1.79e-05	1	1	1	0.481942	0.0101525	mashr_Brain_Cortex.metaxcan_results	13546	0.999766	0.998911
ENSG00000132329.10	RAMP1	0.703047	0.482027	0.000235344	1	1	1	0.482027	0.061805	mashr_Brain_Cortex.metaxcan_results	13546	0.999766	0.999658
ENSG00000002330.13	BAD	-0.703018	0.482044	0.000388736	1	1	1	0.482044	0.0696098	mashr_Brain_Cortex.metaxcan_results	13546	0.999766	0.998289
ENSG00000273821.1	RP5-963E22.6	0.702896	0.482121	0.0144986	2	2	2	0.387723	0.159588	mashr_Brain_Cortex.metaxcan_results	13546	0.999766	0.999109
ENSG00000178226.10	PRSS36	-0.702839	0.482156	0.238409	2	2	2	0.476115	0.75243	mashr_Brain_Cortex.metaxcan_results	13546	0.999766	0.999775
ENSG00000166295.8	ANAPC16	0.702801	0.48218	0.00581616	1	1	1	0.48218	0.334624	mashr_Brain_Cortex.metaxcan_results	13546	0.999766	0.999799
ENSG00000188000.3	OR7D2	-0.70279	0.482187	0.383591	1	1	1	0.482187	1.67604	mashr_Brain_Cortex.metaxcan_results	13546	0.999766	0.999782
ENSG00000130803.14	ZNF317	0.70279	0.482187	0.1209	1	2	2	0.482187	0.940945	mashr_Brain_Cortex.metaxcan_results	13546	0.999766	0.999782
ENSG00000133665.12	DYDC2	-0.702708	0.482238	0.0460472	1	1	1	0.482238	0.440326	mashr_Brain_Cortex.metaxcan_results	13546	0.999766	0.999775
ENSG00000204936.9	CD177	0.702372	0.482447	0.0150441	1	2	2	0.482447	0.17166	mashr_Brain_Cortex.metaxcan_results	13546	0.999766	0.999859
ENSG00000142945.12	KIF2C	0.702338	0.482468	0.029057	1	2	2	0.482468	0.25568	mashr_Brain_Cortex.metaxcan_results	13546	0.999766	0.999302
ENSG00000019995.6	ZRANB1	-0.702252	0.482522	0.00380609	2	2	2	0.484459	0.140657	mashr_Brain_Cortex.metaxcan_results	13546	0.999766	0.999859
ENSG00000165915.13	SLC39A13	0.702203	0.482553	0.0125939	1	1	1	0.482553	0.182615	mashr_Brain_Cortex.metaxcan_results	13546	0.999766	0.999635
ENSG00000122873.11	CISD1	-0.702134	0.482596	0.00242934	1	3	3	0.482596	0.0855318	mashr_Brain_Cortex.metaxcan_results	13546	0.999766	0.998612
ENSG00000064199.6	SPA17	0.702019	0.482667	0.159465	2	2	2	0.42383	1.26704	mashr_Brain_Cortex.metaxcan_results	13546	0.999766	0.998289
ENSG00000173261.8	PLAC8L1	-0.701933	0.482721	0.0602807	3	3	3	0.359486	0.190885	mashr_Brain_Cortex.metaxcan_results	13546	0.999766	0.999782
ENSG00000135678.11	CPM	0.701879	0.482755	0.0100153	1	1	1	0.482755	0.190559	mashr_Brain_Cortex.metaxcan_results	13546	0.999766	0.998911
ENSG00000107742.12	SPOCK2	0.701805	0.482801	8.94e-06	1	1	1	0.482801	0.00917096	mashr_Brain_Cortex.metaxcan_results	13546	0.999766	0.999302
ENSG00000134240.11	HMGCS2	-0.701709	0.482861	0.00914723	2	2	2	0.417376	0.146223	mashr_Brain_Cortex.metaxcan_results	13546	0.999766	0.999481
ENSG00000181781.9	ODF3L2	-0.701664	0.482889	0.0349103	2	2	2	0.457714	0.257564	mashr_Brain_Cortex.metaxcan_results	13546	0.999766	0.999302
ENSG00000172594.12	SMPDL3A	-0.701526	0.482975	0.0398768	2	2	2	0.190979	0.359269	mashr_Brain_Cortex.metaxcan_results	13546	0.999766	0.999658
ENSG00000116977.18	LGALS8	0.701274	0.483132	8.52e-05	1	1	1	0.483132	0.0119925	mashr_Brain_Cortex.metaxcan_results	13546	0.999766	0.999775
ENSG00000172493.20	AFF1	-0.701237	0.483155	0.00702522	1	2	2	0.483155	0.154047	mashr_Brain_Cortex.metaxcan_results	13546	0.999766	0.999302
ENSG00000155530.2	LRGUK	-0.701233	0.483158	0.0199934	2	2	2	0.530562	0.439054	mashr_Brain_Cortex.metaxcan_results	13546	0.999766	0.998612
ENSG00000171858.17	RPS21	-0.701231	0.483159	0.000350702	1	1	1	0.483159	0.0534926	mashr_Brain_Cortex.metaxcan_results	13546	0.999766	0.999782
ENSG00000165806.19	CASP7	-0.701216	0.483168	0.19026	3	3	3	0.159167	0.335569	mashr_Brain_Cortex.metaxcan_results	13546	0.999766	0.999635
ENSG00000171311.12	EXOSC1	-0.701176	0.483193	0.00276605	2	2	2	0.332454	0.096966	mashr_Brain_Cortex.metaxcan_results	13546	0.999766	0.998612
ENSG00000106686.16	SPATA6L	-0.701117	0.48323	0.089	3	3	3	0.364146	0.553769	mashr_Brain_Cortex.metaxcan_results	13546	0.999766	0.999109
ENSG00000187944.2	C2orf66	0.701051	0.483271	0.0199018	1	1	1	0.483271	0.529298	mashr_Brain_Cortex.metaxcan_results	13546	0.999766	0.999775
ENSG00000161958.10	FGF11	0.701047	0.483273	0.00796051	1	1	1	0.483273	0.123073	mashr_Brain_Cortex.metaxcan_results	13546	0.999766	0.998911
ENSG00000103175.10	WFDC1	0.700838	0.483404	0.00334798	2	2	2	0.452642	0.112516	mashr_Brain_Cortex.metaxcan_results	13546	0.999766	0.999658
ENSG00000131697.17	NPHP4	-0.700817	0.483417	0.297668	4	4	4	0.442758	0.508609	mashr_Brain_Cortex.metaxcan_results	13546	0.999766	0.999481
ENSG00000034971.16	MYOC	-0.700779	0.483441	9.65e-05	1	1	1	0.483441	0.0368639	mashr_Brain_Cortex.metaxcan_results	13546	0.999766	0.998612
ENSG00000155254.12	MARVELD1	-0.700755	0.483456	0.000936623	1	1	1	0.483456	0.0525418	mashr_Brain_Cortex.metaxcan_results	13546	0.999766	0.998289
ENSG00000183486.12	MX2	-0.700742	0.483464	0.00994597	1	1	1	0.483464	0.387158	mashr_Brain_Cortex.metaxcan_results	13546	0.999766	0.999109
ENSG00000166575.16	TMEM135	0.700722	0.483476	0.00307831	1	1	1	0.483476	0.223526	mashr_Brain_Cortex.metaxcan_results	13546	0.999766	0.999775
ENSG00000140521.12	POLG	-0.700694	0.483494	0.0173157	1	1	1	0.483494	0.192533	mashr_Brain_Cortex.metaxcan_results	13546	0.999766	0.999859
ENSG00000148841.15	ITPRIP	0.70069	0.483497	0.0124078	1	1	1	0.483497	0.165751	mashr_Brain_Cortex.metaxcan_results	13546	0.999766	0.999782
ENSG00000221983.7	UBA52	0.700688	0.483498	0.0111753	1	2	2	0.483498	0.144199	mashr_Brain_Cortex.metaxcan_results	13546	0.999766	0.999799
ENSG00000159917.15	ZNF235	0.700494	0.483619	0.0395382	2	2	2	0.211284	0.298169	mashr_Brain_Cortex.metaxcan_results	13546	0.999766	0.999302
ENSG00000175164.13	ABO	0.700456	0.483643	0.287049	4	4	4	0.256862	0.816661	mashr_Brain_Cortex.metaxcan_results	13546	0.999766	0.999782
ENSG00000103222.18	ABCC1	0.70037	0.483696	0.0308125	2	2	2	0.421521	0.175833	mashr_Brain_Cortex.metaxcan_results	13546	0.999766	0.999859
ENSG00000280206.1	CTB-193M12.5	-0.700359	0.483703	0.00248739	2	2	2	0.258398	0.171269	mashr_Brain_Cortex.metaxcan_results	13546	0.999766	0.998911
ENSG00000012822.15	CALCOCO1	-0.70018	0.483815	2.98e-07	1	1	1	0.483815	0.0023941	mashr_Brain_Cortex.metaxcan_results	13546	0.999766	0.999658
ENSG00000100416.12	TRMU	-0.700042	0.483901	0.0130728	1	1	1	0.483901	0.268312	mashr_Brain_Cortex.metaxcan_results	13546	0.999766	0.999782
ENSG00000143622.10	RIT1	-0.700029	0.483909	0.0145477	3	3	3	0.472272	0.108775	mashr_Brain_Cortex.metaxcan_results	13546	0.999766	0.999481
ENSG00000250899.3	RP11-253E3.3	0.700014	0.483919	0.000169756	2	2	2	0.185834	0.0230935	mashr_Brain_Cortex.metaxcan_results	13546	0.999766	0.999109
ENSG00000135622.12	SEMA4F	-0.69979	0.484058	0.00154842	1	1	1	0.484058	0.128649	mashr_Brain_Cortex.metaxcan_results	13546	0.999766	0.999775
ENSG00000276476.2	LINC00540	-0.699763	0.484075	1.01e-05	1	1	1	0.484075	0.00946884	mashr_Brain_Cortex.metaxcan_results	13546	0.999766	0.999782
ENSG00000274370.1	AC144831.3	0.69972	0.484102	0.0123317	1	1	1	0.484102	0.217027	mashr_Brain_Cortex.metaxcan_results	13546	0.999766	0.998911
ENSG00000182993.3	C12orf60	-0.699704	0.484112	0.192741	2	2	2	0.484628	0.627465	mashr_Brain_Cortex.metaxcan_results	13546	0.999766	0.999799
ENSG00000182472.8	CAPN12	0.699501	0.484239	0.079292	3	3	3	0.520238	0.351943	mashr_Brain_Cortex.metaxcan_results	13546	0.999766	0.999302
ENSG00000188517.14	COL25A1	0.699022	0.484538	0.00243874	1	1	1	0.484538	0.101851	mashr_Brain_Cortex.metaxcan_results	13546	0.999766	0.998612
ENSG00000102890.14	ELMO3	-0.698947	0.484585	0.00232383	2	2	2	0.401433	0.127945	mashr_Brain_Cortex.metaxcan_results	13546	0.999766	0.998911
ENSG00000131437.15	KIF3A	0.698892	0.48462	0.00335321	2	2	2	0.149283	0.101471	mashr_Brain_Cortex.metaxcan_results	13546	0.999766	0.999109
ENSG00000112183.14	RBM24	0.698762	0.484701	3.71e-05	1	1	1	0.484701	0.0372419	mashr_Brain_Cortex.metaxcan_results	13546	0.999766	0.999799
ENSG00000129911.8	KLF16	-0.698637	0.484779	0.00075549	1	1	1	0.484779	0.0517658	mashr_Brain_Cortex.metaxcan_results	13546	0.999766	0.999658
ENSG00000118518.15	RNF146	-0.69856	0.484827	5.62e-05	1	1	1	0.484827	0.0123066	mashr_Brain_Cortex.metaxcan_results	13546	0.999766	0.998911
ENSG00000180332.6	KCTD4	0.698492	0.484869	0.0013468	1	1	1	0.484869	0.190813	mashr_Brain_Cortex.metaxcan_results	13546	0.999766	0.999635
ENSG00000062524.15	LTK	-0.698296	0.484992	0.00660979	2	2	2	0.432336	0.0961325	mashr_Brain_Cortex.metaxcan_results	13546	0.999766	0.999302
ENSG00000131379.9	C3orf20	0.698192	0.485057	0.189347	2	2	2	0.472538	0.650078	mashr_Brain_Cortex.metaxcan_results	13546	0.999766	0.999658
ENSG00000167644.11	C19orf33	-0.698044	0.48515	0.324633	2	2	2	0.441908	0.584421	mashr_Brain_Cortex.metaxcan_results	13546	0.999766	0.999799
ENSG00000157150.4	TIMP4	-0.698013	0.485169	0.0647017	2	2	2	0.360131	0.27493	mashr_Brain_Cortex.metaxcan_results	13546	0.999766	0.999782
ENSG00000167371.17	PRRT2	-0.697983	0.485188	4.93e-05	1	1	1	0.485188	0.0179871	mashr_Brain_Cortex.metaxcan_results	13546	0.999766	0.999782
ENSG00000127080.9	IPPK	0.697972	0.485195	1.05e-05	2	2	2	0.119734	0.0139907	mashr_Brain_Cortex.metaxcan_results	13546	0.999766	0.998289
ENSG00000187017.15	ESPN	-0.697957	0.485204	0.00611382	2	2	2	0.444895	0.168352	mashr_Brain_Cortex.metaxcan_results	13546	0.999766	0.999658
ENSG00000181577.15	C6orf223	-0.697807	0.485298	2.25e-06	1	1	1	0.485298	0.00780422	mashr_Brain_Cortex.metaxcan_results	13546	0.999766	0.999635
ENSG00000122958.14	VPS26A	-0.697649	0.485397	0.00206834	2	2	2	0.216061	0.0781931	mashr_Brain_Cortex.metaxcan_results	13546	0.999766	0.999302
ENSG00000105669.13	COPE	-0.697283	0.485626	0.0183089	2	2	2	0.484235	0.199762	mashr_Brain_Cortex.metaxcan_results	13546	0.999766	0.999799
ENSG00000119383.19	PTPA	0.697273	0.485632	0.0180865	1	2	2	0.485632	0.325602	mashr_Brain_Cortex.metaxcan_results	13546	0.999766	0.998911
ENSG00000106526.10	ACTR3C	0.696967	0.485823	0.18488	2	3	3	0.307591	0.943997	mashr_Brain_Cortex.metaxcan_results	13546	0.999766	0.999799
ENSG00000103978.15	TMEM87A	0.696897	0.485867	7.42e-06	1	1	1	0.485867	0.00585309	mashr_Brain_Cortex.metaxcan_results	13546	0.999766	0.999109
ENSG00000242247.10	ARFGAP3	-0.696814	0.485919	0.039591	1	1	1	0.485919	0.281469	mashr_Brain_Cortex.metaxcan_results	13546	0.999766	0.999859
ENSG00000165490.12	DDIAS	-0.696805	0.485925	0.00412376	1	1	1	0.485925	0.504326	mashr_Brain_Cortex.metaxcan_results	13546	0.999766	0.998289
ENSG00000035681.7	NSMAF	-0.696689	0.485997	0.0276959	2	2	2	0.328066	0.303997	mashr_Brain_Cortex.metaxcan_results	13546	0.999766	0.999782
ENSG00000036054.12	TBC1D23	-0.696664	0.486013	2.7e-06	1	1	1	0.486013	0.00273729	mashr_Brain_Cortex.metaxcan_results	13546	0.999766	0.999859
ENSG00000154227.13	CERS3	-0.696576	0.486068	0.128147	3	3	3	0.236418	0.584173	mashr_Brain_Cortex.metaxcan_results	13546	0.999766	0.999635
ENSG00000223658.7	C1GALT1C1L	-0.696561	0.486077	0.0198318	2	2	2	0.203963	0.202208	mashr_Brain_Cortex.metaxcan_results	13546	0.999766	0.999782
ENSG00000129951.18	PLPPR3	0.696163	0.486326	0.00684979	1	2	2	0.486326	0.124299	mashr_Brain_Cortex.metaxcan_results	13546	0.999766	0.999302
ENSG00000124535.15	WRNIP1	-0.69608	0.486379	0.00428761	1	1	1	0.486379	0.219276	mashr_Brain_Cortex.metaxcan_results	13546	0.999766	0.999775
ENSG00000157703.15	SVOPL	-0.695648	0.486649	0.000237834	1	1	1	0.486649	0.0257033	mashr_Brain_Cortex.metaxcan_results	13546	0.999766	0.999109
ENSG00000120742.10	SERP1	-0.695641	0.486653	8.9e-05	2	2	2	0.507203	0.0345465	mashr_Brain_Cortex.metaxcan_results	13546	0.999766	0.999775
ENSG00000127399.14	LRRC61	-0.695301	0.486867	0.595499	2	2	2	0.346412	1.05414	mashr_Brain_Cortex.metaxcan_results	13546	0.999766	0.999481
ENSG00000095970.16	TREM2	-0.69496	0.48708	0.000212913	1	1	1	0.48708	0.0566456	mashr_Brain_Cortex.metaxcan_results	13546	0.999766	0.999859
ENSG00000260664.2	AC004158.3	-0.694881	0.48713	5.05e-05	1	1	1	0.48713	0.013956	mashr_Brain_Cortex.metaxcan_results	13546	0.999766	0.998289
ENSG00000176422.13	SPRYD4	0.69487	0.487137	0.000212265	2	2	2	0.492379	0.0218224	mashr_Brain_Cortex.metaxcan_results	13546	0.999766	0.998289
ENSG00000100650.15	SRSF5	0.694814	0.487172	2.33e-06	1	1	1	0.487172	0.00670453	mashr_Brain_Cortex.metaxcan_results	13546	0.999766	0.999799
ENSG00000077585.13	GPR137B	0.694781	0.487193	0.00172587	1	1	1	0.487193	0.0713415	mashr_Brain_Cortex.metaxcan_results	13546	0.999766	0.999635
ENSG00000151689.12	INPP1	0.69475	0.487212	0.127095	1	1	1	0.487212	0.584319	mashr_Brain_Cortex.metaxcan_results	13546	0.999766	0.999635
ENSG00000140873.15	ADAMTS18	-0.694729	0.487225	0.476152	1	1	1	0.487225	1.03174	mashr_Brain_Cortex.metaxcan_results	13546	0.999766	0.999302
ENSG00000048707.13	VPS13D	0.694089	0.487626	0.00411946	2	2	2	0.483095	0.126833	mashr_Brain_Cortex.metaxcan_results	13546	0.999766	0.999799
ENSG00000128309.16	MPST	0.693997	0.487684	0.0025065	1	1	1	0.487684	0.280371	mashr_Brain_Cortex.metaxcan_results	13546	0.999766	0.999109
ENSG00000237232.7	ZNF295-AS1	-0.693897	0.487747	0.68301	3	3	3	0.381759	1.03248	mashr_Brain_Cortex.metaxcan_results	13546	0.999766	0.998289
ENSG00000160014.16	CALM3	-0.693734	0.487849	0.000260976	2	2	2	0.390627	0.0255158	mashr_Brain_Cortex.metaxcan_results	13546	0.999766	0.998911
ENSG00000113441.15	LNPEP	-0.693722	0.487857	0.00108276	1	1	1	0.487857	0.0955494	mashr_Brain_Cortex.metaxcan_results	13546	0.999766	0.999302
ENSG00000130669.17	PAK4	0.693721	0.487857	0.0450102	2	2	2	0.533107	0.270314	mashr_Brain_Cortex.metaxcan_results	13546	0.999766	0.999859
ENSG00000188501.11	LCTL	-0.693417	0.488048	0.000562373	1	1	1	0.488048	0.0342169	mashr_Brain_Cortex.metaxcan_results	13546	0.999766	0.998289
ENSG00000172345.13	STARD5	0.693182	0.488195	0.128494	3	3	3	0.519055	0.597795	mashr_Brain_Cortex.metaxcan_results	13546	0.999766	0.999109
ENSG00000132481.6	TRIM47	-0.693044	0.488282	0.0328473	1	1	1	0.488282	0.348418	mashr_Brain_Cortex.metaxcan_results	13546	0.999766	0.999859
ENSG00000141574.7	SECTM1	-0.692866	0.488394	0.00252073	1	1	1	0.488394	0.0717064	mashr_Brain_Cortex.metaxcan_results	13546	0.999766	0.998911
ENSG00000105401.8	CDC37	0.692863	0.488395	0.000463842	1	1	1	0.488395	0.0309727	mashr_Brain_Cortex.metaxcan_results	13546	0.999766	0.999635
ENSG00000100243.20	CYB5R3	0.69283	0.488416	0.0269843	2	2	2	0.451243	0.280455	mashr_Brain_Cortex.metaxcan_results	13546	0.999766	0.999782
ENSG00000186326.3	RGS9BP	-0.692713	0.48849	0.000113019	1	2	2	0.48849	0.0361151	mashr_Brain_Cortex.metaxcan_results	13546	0.999766	0.998289
ENSG00000124107.5	SLPI	0.692458	0.48865	0.034184	2	2	2	0.0665746	0.297688	mashr_Brain_Cortex.metaxcan_results	13546	0.999766	0.998289
ENSG00000173960.13	UBXN2A	0.692401	0.488686	0.000377218	1	1	1	0.488686	0.100984	mashr_Brain_Cortex.metaxcan_results	13546	0.999766	0.998289
ENSG00000126261.12	UBA2	0.692308	0.488744	0.00194232	1	1	1	0.488744	0.160222	mashr_Brain_Cortex.metaxcan_results	13546	0.999766	0.999782
ENSG00000166398.12	KIAA0355	-0.692308	0.488744	0.000221053	1	1	1	0.488744	0.055783	mashr_Brain_Cortex.metaxcan_results	13546	0.999766	0.999658
ENSG00000198498.9	TMA16	-0.691944	0.488973	0.000228137	1	1	1	0.488973	0.065594	mashr_Brain_Cortex.metaxcan_results	13546	0.999766	0.999635
ENSG00000063046.17	EIF4B	-0.691907	0.488996	0.069143	2	2	2	0.31301	0.443372	mashr_Brain_Cortex.metaxcan_results	13546	0.999766	0.998612
ENSG00000129250.11	KIF1C	-0.691905	0.488997	0.000590457	2	2	2	0.487091	0.0765417	mashr_Brain_Cortex.metaxcan_results	13546	0.999766	0.998289
ENSG00000148175.12	STOM	0.69184	0.489038	1.44e-06	1	1	1	0.489038	0.00465656	mashr_Brain_Cortex.metaxcan_results	13546	0.999766	0.998289
ENSG00000108924.13	HLF	0.691787	0.489071	1.95e-07	1	1	1	0.489071	0.00247083	mashr_Brain_Cortex.metaxcan_results	13546	0.999766	0.999109
ENSG00000215018.9	COL28A1	-0.691656	0.489153	0.193658	2	2	2	0.00916826	0.694643	mashr_Brain_Cortex.metaxcan_results	13546	0.999766	0.999859
ENSG00000178229.7	ZNF543	-0.691611	0.489182	0.000224436	1	2	2	0.489182	0.0422781	mashr_Brain_Cortex.metaxcan_results	13546	0.999766	0.999302
ENSG00000147526.19	TACC1	0.691496	0.489254	0.000735652	2	2	2	0.606877	0.0512787	mashr_Brain_Cortex.metaxcan_results	13546	0.999766	0.999109
ENSG00000261610.1	AP000265.1	0.691481	0.489263	0.00147989	2	2	2	0.417322	0.0426553	mashr_Brain_Cortex.metaxcan_results	13546	0.999766	0.999109
ENSG00000171310.10	CHST11	0.691399	0.489315	1.2e-05	1	1	1	0.489315	0.0236327	mashr_Brain_Cortex.metaxcan_results	13546	0.999766	0.999799
ENSG00000203883.6	SOX18	-0.690658	0.489781	0.0080449	1	1	1	0.489781	0.142528	mashr_Brain_Cortex.metaxcan_results	13546	0.999766	0.999302
ENSG00000164284.14	GRPEL2	0.690475	0.489895	0.0350748	2	2	2	0.430369	0.257179	mashr_Brain_Cortex.metaxcan_results	13546	0.999766	0.999481
ENSG00000152518.7	ZFP36L2	0.690474	0.489896	7.53e-05	2	2	2	0.408571	0.0662199	mashr_Brain_Cortex.metaxcan_results	13546	0.999766	0.998289
ENSG00000151151.5	IPMK	-0.690338	0.489982	0.000125762	2	2	2	0.482596	0.0189135	mashr_Brain_Cortex.metaxcan_results	13546	0.999766	0.998911
ENSG00000117069.14	ST6GALNAC5	0.690067	0.490152	7.15e-05	1	1	1	0.490152	0.0351173	mashr_Brain_Cortex.metaxcan_results	13546	0.999766	0.998911
ENSG00000001084.10	GCLC	0.690015	0.490185	0.029266	2	2	2	0.405265	0.203786	mashr_Brain_Cortex.metaxcan_results	13546	0.999766	0.999658
ENSG00000113739.10	STC2	-0.6896	0.490446	9.46e-08	1	1	1	0.490446	0.000721843	mashr_Brain_Cortex.metaxcan_results	13546	0.999766	0.999481
ENSG00000042493.15	CAPG	-0.689538	0.490485	0.0943837	3	3	3	0.456593	0.366349	mashr_Brain_Cortex.metaxcan_results	13546	0.999766	0.999775
ENSG00000219200.11	RNASEK	-0.689327	0.490618	0.0138333	1	1	1	0.490618	0.337451	mashr_Brain_Cortex.metaxcan_results	13546	0.999766	0.999775
ENSG00000164611.12	PTTG1	0.689033	0.490803	3.34e-08	1	1	1	0.490803	0.000300118	mashr_Brain_Cortex.metaxcan_results	13546	0.999766	0.999481
ENSG00000204392.10	LSM2	-0.688786	0.490958	0.00753367	2	2	2	0.338166	0.413078	mashr_Brain_Cortex.metaxcan_results	13546	0.999766	0.999302
ENSG00000048828.16	FAM120A	-0.688584	0.491085	0.000201374	1	1	1	0.491085	0.0284677	mashr_Brain_Cortex.metaxcan_results	13546	0.999766	0.999481
ENSG00000260911.2	RP11-196G11.2	0.688497	0.49114	0.0544418	1	1	1	0.49114	0.337762	mashr_Brain_Cortex.metaxcan_results	13546	0.999766	0.999859
ENSG00000215475.4	SIAH3	0.688285	0.491273	4.51e-06	1	1	1	0.491273	0.00651111	mashr_Brain_Cortex.metaxcan_results	13546	0.999766	0.998289
ENSG00000138107.12	ACTR1A	0.688164	0.491349	2.07e-06	1	1	1	0.491349	0.0021523	mashr_Brain_Cortex.metaxcan_results	13546	0.999766	0.999481
ENSG00000138303.17	ASCC1	0.688144	0.491362	0.00563824	1	1	1	0.491362	0.281725	mashr_Brain_Cortex.metaxcan_results	13546	0.999766	0.999782
ENSG00000166823.5	MESP1	0.687917	0.491505	0.00293425	1	2	2	0.491505	0.155416	mashr_Brain_Cortex.metaxcan_results	13546	0.999766	0.999481
ENSG00000196586.13	MYO6	0.687793	0.491583	8.68e-06	1	1	1	0.491583	0.00439897	mashr_Brain_Cortex.metaxcan_results	13546	0.999766	0.998289
ENSG00000129518.8	EAPP	-0.687678	0.491655	0.000885775	1	1	1	0.491655	0.055326	mashr_Brain_Cortex.metaxcan_results	13546	0.999766	0.999775
ENSG00000118961.14	LDAH	0.687633	0.491684	0.333059	2	2	2	0.414855	0.775012	mashr_Brain_Cortex.metaxcan_results	13546	0.999766	0.998289
ENSG00000224051.6	CPTP	0.687555	0.491733	0.00250552	1	1	1	0.491733	0.244144	mashr_Brain_Cortex.metaxcan_results	13546	0.999766	0.999658
ENSG00000204287.13	HLA-DRA	-0.687504	0.491765	0.00372848	1	2	2	0.491765	0.0947923	mashr_Brain_Cortex.metaxcan_results	13546	0.999766	0.998911
ENSG00000275263.1	RP11-1072A3.4	-0.687393	0.491835	0.0326316	2	2	2	0.0767435	0.216127	mashr_Brain_Cortex.metaxcan_results	13546	0.999766	0.999302
ENSG00000198920.9	KIAA0753	-0.687368	0.491851	0.000473473	1	1	1	0.491851	0.0544649	mashr_Brain_Cortex.metaxcan_results	13546	0.999766	0.999782
ENSG00000169035.11	KLK7	0.687327	0.491877	0.0402001	3	3	3	0.338233	0.244155	mashr_Brain_Cortex.metaxcan_results	13546	0.999766	0.998289
ENSG00000177463.15	NR2C2	-0.68731	0.491887	0.00216487	2	2	2	0.223819	0.123868	mashr_Brain_Cortex.metaxcan_results	13546	0.999766	0.998911
ENSG00000150594.6	ADRA2A	-0.687228	0.491939	0.00890069	1	1	1	0.491939	0.147068	mashr_Brain_Cortex.metaxcan_results	13546	0.999766	0.999481
ENSG00000186889.9	TMEM17	-0.687203	0.491955	0.0342779	2	2	2	0.466254	0.323612	mashr_Brain_Cortex.metaxcan_results	13546	0.999766	0.999481
ENSG00000223572.9	CKMT1A	0.6871	0.492019	0.125012	2	2	2	0.3546	0.415225	mashr_Brain_Cortex.metaxcan_results	13546	0.999766	0.999635
ENSG00000186193.8	SAPCD2	0.6869	0.492146	0.0294509	1	2	2	0.492146	0.281414	mashr_Brain_Cortex.metaxcan_results	13546	0.999766	0.999109
ENSG00000163749.17	CCDC158	-0.68655	0.492366	0.251052	3	3	3	0.0800691	0.494558	mashr_Brain_Cortex.metaxcan_results	13546	0.999766	0.999658
ENSG00000124664.10	SPDEF	-0.686312	0.492516	0.00108606	1	1	1	0.492516	0.0625814	mashr_Brain_Cortex.metaxcan_results	13546	0.999766	0.999635
ENSG00000100116.16	GCAT	-0.686238	0.492563	0.00444961	1	2	2	0.492563	0.103757	mashr_Brain_Cortex.metaxcan_results	13546	0.999766	0.998911
ENSG00000230415.1	LINC01786	0.686182	0.492598	0.00475865	1	1	1	0.492598	0.200311	mashr_Brain_Cortex.metaxcan_results	13546	0.999766	0.999799
ENSG00000197892.12	KIF13B	-0.686103	0.492648	2.48e-07	1	1	1	0.492648	0.00166617	mashr_Brain_Cortex.metaxcan_results	13546	0.999766	0.999302
ENSG00000168913.6	ENHO	0.686074	0.492666	0.00240103	1	1	1	0.492666	0.0752083	mashr_Brain_Cortex.metaxcan_results	13546	0.999766	0.998289
ENSG00000168096.14	ANKS3	-0.686013	0.492705	5.16e-07	1	1	1	0.492705	0.00106716	mashr_Brain_Cortex.metaxcan_results	13546	0.999766	0.999658
ENSG00000105397.13	TYK2	0.685982	0.492724	0.0117554	2	2	2	0.488395	0.152746	mashr_Brain_Cortex.metaxcan_results	13546	0.999766	0.998612
ENSG00000172057.9	ORMDL3	-0.685981	0.492725	0.00991598	2	2	2	0.150305	0.280463	mashr_Brain_Cortex.metaxcan_results	13546	0.999766	0.999109
ENSG00000232977.6	LINC00327	0.685792	0.492844	0.188108	2	2	2	0.277381	0.588647	mashr_Brain_Cortex.metaxcan_results	13546	0.999766	0.999775
ENSG00000166073.10	GPR176	-0.685538	0.493004	0.00185534	1	1	1	0.493004	0.129583	mashr_Brain_Cortex.metaxcan_results	13546	0.999766	0.999859
ENSG00000125971.16	DYNLRB1	0.685524	0.493014	8.64e-05	1	1	1	0.493014	0.0134686	mashr_Brain_Cortex.metaxcan_results	13546	0.999766	0.999782
ENSG00000005700.14	IBTK	-0.685418	0.49308	0.0145535	2	2	2	0.107377	0.174317	mashr_Brain_Cortex.metaxcan_results	13546	0.999766	0.998911
ENSG00000132128.16	LRRC41	0.685294	0.493158	0.00154633	2	2	2	0.520214	0.163073	mashr_Brain_Cortex.metaxcan_results	13546	0.999766	0.999799
ENSG00000164930.11	FZD6	0.685271	0.493173	0.0459408	2	2	2	0.157782	0.232852	mashr_Brain_Cortex.metaxcan_results	13546	0.999766	0.999658
ENSG00000261218.5	RP11-960L18.1	-0.685169	0.493237	0.000194015	1	1	1	0.493237	0.0226623	mashr_Brain_Cortex.metaxcan_results	13546	0.999766	0.999775
ENSG00000127241.16	MASP1	-0.685156	0.493245	0.00432392	2	2	2	0.381434	0.133378	mashr_Brain_Cortex.metaxcan_results	13546	0.999766	0.999799
ENSG00000106635.7	BCL7B	0.685087	0.493289	0.000304382	1	1	1	0.493289	0.0432007	mashr_Brain_Cortex.metaxcan_results	13546	0.999766	0.999782
ENSG00000137033.11	IL33	-0.685054	0.49331	0.0273844	1	1	1	0.49331	0.666691	mashr_Brain_Cortex.metaxcan_results	13546	0.999766	0.999658
ENSG00000075975.15	MKRN2	0.684878	0.493421	0.079198	1	1	1	0.493421	0.942411	mashr_Brain_Cortex.metaxcan_results	13546	0.999766	0.999481
ENSG00000154274.14	C4orf19	0.684772	0.493488	0.00223106	1	1	1	0.493488	0.0692525	mashr_Brain_Cortex.metaxcan_results	13546	0.999766	0.998911
ENSG00000157540.19	DYRK1A	0.684571	0.493614	0.00261284	1	1	1	0.493614	0.116137	mashr_Brain_Cortex.metaxcan_results	13546	0.999766	0.999302
ENSG00000118971.7	CCND2	-0.68434	0.49376	0.0238868	2	2	2	0.468019	0.722069	mashr_Brain_Cortex.metaxcan_results	13546	0.999766	0.999302
ENSG00000130254.11	SAFB2	0.68412	0.4939	2.87e-07	1	1	1	0.4939	0.00142577	mashr_Brain_Cortex.metaxcan_results	13546	0.999766	0.999782
ENSG00000138738.10	PRDM5	-0.68393	0.49402	0.00545634	1	1	1	0.49402	0.268542	mashr_Brain_Cortex.metaxcan_results	13546	0.999766	0.999635
ENSG00000106333.12	PCOLCE	-0.683808	0.494096	0.00197721	2	2	2	0.47925	0.0478058	mashr_Brain_Cortex.metaxcan_results	13546	0.999766	0.998612
ENSG00000111860.13	CEP85L	-0.683685	0.494174	3.88e-06	1	1	1	0.494174	0.00562997	mashr_Brain_Cortex.metaxcan_results	13546	0.999766	0.999635
ENSG00000170545.16	SMAGP	-0.683627	0.494211	0.0352999	2	2	2	0.183901	0.501851	mashr_Brain_Cortex.metaxcan_results	13546	0.999766	0.999799
ENSG00000162775.14	RBM15	-0.68321	0.494474	0.000842327	2	2	2	0.596131	0.0979418	mashr_Brain_Cortex.metaxcan_results	13546	0.999766	0.999302
ENSG00000055147.18	FAM114A2	0.683082	0.494555	0.0095828	1	1	1	0.494555	0.137359	mashr_Brain_Cortex.metaxcan_results	13546	0.999766	0.998911
ENSG00000177710.5	SLC35G5	0.683045	0.494579	0.0691268	2	2	2	0.25265	0.348588	mashr_Brain_Cortex.metaxcan_results	13546	0.999766	0.999481
ENSG00000174238.14	PITPNA	0.68302	0.494594	0.00248808	2	2	2	0.525132	0.148909	mashr_Brain_Cortex.metaxcan_results	13546	0.999766	0.999799
ENSG00000162852.13	CNST	-0.683016	0.494597	0.000267206	1	1	1	0.494597	0.0613305	mashr_Brain_Cortex.metaxcan_results	13546	0.999766	0.999775
ENSG00000253641.5	LINCR-0001	0.682798	0.494735	0.0308236	3	3	3	0.109896	0.664638	mashr_Brain_Cortex.metaxcan_results	13546	0.999766	0.998911
ENSG00000140749.8	IGSF6	-0.682768	0.494754	0.000190169	2	2	2	0.623863	0.0267398	mashr_Brain_Cortex.metaxcan_results	13546	0.999766	0.999302
ENSG00000163430.11	FSTL1	0.682514	0.494914	0.00347293	1	1	1	0.494914	0.088507	mashr_Brain_Cortex.metaxcan_results	13546	0.999766	0.999658
ENSG00000230310.1	CTD-2192J16.11	0.682508	0.494918	0.0384932	2	2	2	0.465704	0.281948	mashr_Brain_Cortex.metaxcan_results	13546	0.999766	0.998289
ENSG00000255346.9	NOX5	0.682428	0.494968	0.00028537	2	2	2	0.588039	0.0763261	mashr_Brain_Cortex.metaxcan_results	13546	0.999766	0.999109
ENSG00000139746.15	RBM26	-0.682382	0.494998	0.00406174	1	1	1	0.494998	0.148145	mashr_Brain_Cortex.metaxcan_results	13546	0.999766	0.999859
ENSG00000198168.8	SVIP	-0.682306	0.495046	0.0297328	1	1	1	0.495046	0.274776	mashr_Brain_Cortex.metaxcan_results	13546	0.999766	0.998911
ENSG00000272849.1	RP11-347I19.8	0.682255	0.495078	0.0754924	1	1	1	0.495078	0.449901	mashr_Brain_Cortex.metaxcan_results	13546	0.999766	0.999799
ENSG00000126262.4	FFAR2	-0.682243	0.495085	0.000866876	1	1	1	0.495085	0.153086	mashr_Brain_Cortex.metaxcan_results	13546	0.999766	0.999302
ENSG00000272121.1	RP4-555D20.4	-0.682064	0.495198	0.000189296	1	1	1	0.495198	0.0938374	mashr_Brain_Cortex.metaxcan_results	13546	0.999766	0.999635
ENSG00000159459.11	UBR1	-0.682014	0.49523	0.000651359	1	1	1	0.49523	0.0397771	mashr_Brain_Cortex.metaxcan_results	13546	0.999766	0.999302
ENSG00000117877.10	CD3EAP	0.681944	0.495274	0.0582088	2	2	2	0.133259	0.48606	mashr_Brain_Cortex.metaxcan_results	13546	0.999766	0.999775
ENSG00000148704.12	VAX1	-0.681942	0.495276	3.67e-05	1	1	1	0.495276	0.0110749	mashr_Brain_Cortex.metaxcan_results	13546	0.999766	0.999859
ENSG00000125630.15	POLR1B	-0.681848	0.495335	0.710984	2	2	2	0.472407	1.4348	mashr_Brain_Cortex.metaxcan_results	13546	0.999766	0.999782
ENSG00000130518.16	KIAA1683	0.681832	0.495345	0.405998	2	2	2	0.414731	0.551532	mashr_Brain_Cortex.metaxcan_results	13546	0.999766	0.998612
ENSG00000104852.14	SNRNP70	-0.681828	0.495348	0.00714787	1	1	1	0.495348	0.130189	mashr_Brain_Cortex.metaxcan_results	13546	0.999766	0.998911
ENSG00000172379.20	ARNT2	-0.681779	0.495379	0.0106238	2	2	2	0.190567	0.253072	mashr_Brain_Cortex.metaxcan_results	13546	0.999766	0.999799
ENSG00000203709.11	C1orf132	-0.681774	0.495382	1.31e-05	1	1	1	0.495382	0.0158765	mashr_Brain_Cortex.metaxcan_results	13546	0.999766	0.999635
ENSG00000128408.8	RIBC2	-0.681633	0.495471	0.324696	2	3	3	0.362295	0.690309	mashr_Brain_Cortex.metaxcan_results	13546	0.999766	0.999782
ENSG00000225684.3	FAM225B	0.681454	0.495584	0.000151113	1	1	1	0.495584	0.0315009	mashr_Brain_Cortex.metaxcan_results	13546	0.999766	0.999859
ENSG00000171469.10	ZNF561	-0.681423	0.495604	0.179402	2	2	2	0.440607	0.445433	mashr_Brain_Cortex.metaxcan_results	13546	0.999766	0.998289
ENSG00000066926.10	FECH	-0.681145	0.49578	0.0694125	2	2	2	0.475028	0.927271	mashr_Brain_Cortex.metaxcan_results	13546	0.999766	0.999782
ENSG00000184470.20	TXNRD2	-0.6811	0.495809	0.114448	3	3	3	0.557305	0.562796	mashr_Brain_Cortex.metaxcan_results	13546	0.999766	0.999635
ENSG00000108848.15	LUC7L3	-0.680894	0.495939	0.000850525	1	1	1	0.495939	0.0449533	mashr_Brain_Cortex.metaxcan_results	13546	0.999766	0.999658
ENSG00000261478.1	RP11-429B14.4	0.680851	0.495966	0.250534	2	2	2	0.503876	0.7338	mashr_Brain_Cortex.metaxcan_results	13546	0.999766	0.999635
ENSG00000108443.13	RPS6KB1	0.680835	0.495976	0.00243011	1	1	1	0.495976	0.0845424	mashr_Brain_Cortex.metaxcan_results	13546	0.999766	0.998612
ENSG00000100324.13	TAB1	-0.680773	0.496015	0.00134288	1	1	1	0.496015	0.0690597	mashr_Brain_Cortex.metaxcan_results	13546	0.999766	0.999109
ENSG00000277791.4	PSMB3	0.680761	0.496022	0.0102056	2	2	2	0.426987	0.16085	mashr_Brain_Cortex.metaxcan_results	13546	0.999766	0.999799
ENSG00000254343.2	RP11-760H22.2	0.680711	0.496054	0.000895166	1	1	1	0.496054	0.167552	mashr_Brain_Cortex.metaxcan_results	13546	0.999766	0.999799
ENSG00000112293.14	GPLD1	-0.680426	0.496235	0.00424047	2	2	2	0.173706	0.107466	mashr_Brain_Cortex.metaxcan_results	13546	0.999766	0.999302
ENSG00000150773.10	PIH1D2	0.680393	0.496255	0.0152416	2	2	2	0.292249	0.293771	mashr_Brain_Cortex.metaxcan_results	13546	0.999766	0.999859
ENSG00000204219.9	TCEA3	0.680343	0.496287	0.145509	1	1	1	0.496287	0.613644	mashr_Brain_Cortex.metaxcan_results	13546	0.999766	0.999635
ENSG00000085831.15	TTC39A	-0.680153	0.496407	0.00370289	2	2	2	0.248464	0.142871	mashr_Brain_Cortex.metaxcan_results	13546	0.999766	0.999658
ENSG00000270933.1	CTD-2227E11.1	0.680042	0.496478	1.72e-07	1	1	1	0.496478	0.00123385	mashr_Brain_Cortex.metaxcan_results	13546	0.999766	0.999782
ENSG00000231925.11	TAPBP	-0.679879	0.496581	0.0354992	2	2	2	0.389802	0.204214	mashr_Brain_Cortex.metaxcan_results	13546	0.999766	0.999799
ENSG00000130427.2	EPO	-0.67986	0.496593	0.0302017	1	1	1	0.496593	0.27321	mashr_Brain_Cortex.metaxcan_results	13546	0.999766	0.999302
ENSG00000143110.11	C1orf162	0.679853	0.496597	0.0111033	1	1	1	0.496597	0.173479	mashr_Brain_Cortex.metaxcan_results	13546	0.999766	0.999658
ENSG00000176732.6	PFN4	-0.679755	0.49666	0.0261594	2	2	2	0.462888	0.326929	mashr_Brain_Cortex.metaxcan_results	13546	0.999766	0.999481
ENSG00000005448.16	WDR54	-0.679675	0.49671	0.00286805	1	1	1	0.49671	0.118366	mashr_Brain_Cortex.metaxcan_results	13546	0.999766	0.998289
ENSG00000284308.1	C2orf81	-0.679675	0.49671	0.00187173	1	1	1	0.49671	0.0956213	mashr_Brain_Cortex.metaxcan_results	13546	0.999766	0.999109
ENSG00000240857.1	RDH14	0.679637	0.496734	2.7e-05	1	1	1	0.496734	0.00785053	mashr_Brain_Cortex.metaxcan_results	13546	0.999766	0.999859
ENSG00000267519.5	CTD-3252C9.4	0.679622	0.496744	2.07e-07	1	1	1	0.496744	0.00254889	mashr_Brain_Cortex.metaxcan_results	13546	0.999766	0.999799
ENSG00000269190.5	FBXO17	0.679575	0.496774	0.0790418	3	3	3	0.429319	0.413973	mashr_Brain_Cortex.metaxcan_results	13546	0.999766	0.999302
ENSG00000165025.14	SYK	0.679539	0.496796	0.000113645	2	2	2	0.613036	0.0448652	mashr_Brain_Cortex.metaxcan_results	13546	0.999766	0.999109
ENSG00000149577.15	SIDT2	-0.679255	0.496976	0.00833757	1	1	1	0.496976	0.189023	mashr_Brain_Cortex.metaxcan_results	13546	0.999766	0.999481
ENSG00000168702.17	LRP1B	-0.679204	0.497009	0.0432829	3	3	3	0.246939	0.317708	mashr_Brain_Cortex.metaxcan_results	13546	0.999766	0.999481
ENSG00000254802.1	AC022182.3	-0.679062	0.497099	0.0026303	1	1	1	0.497099	0.25015	mashr_Brain_Cortex.metaxcan_results	13546	0.999766	0.999775
ENSG00000205212.3	CCDC144NL	-0.679058	0.497101	0.0218331	2	3	3	0.380922	0.239656	mashr_Brain_Cortex.metaxcan_results	13546	0.999766	0.999658
ENSG00000078114.18	NEBL	-0.67902	0.497125	4.33e-06	1	1	1	0.497125	0.0163369	mashr_Brain_Cortex.metaxcan_results	13546	0.999766	0.999302
ENSG00000008382.15	MPND	-0.678956	0.497166	0.000152936	1	1	1	0.497166	0.0284843	mashr_Brain_Cortex.metaxcan_results	13546	0.999766	0.998289
ENSG00000135018.13	UBQLN1	0.678949	0.49717	0.000400662	1	1	1	0.49717	0.0290581	mashr_Brain_Cortex.metaxcan_results	13546	0.999766	0.998289
ENSG00000106785.14	TRIM14	0.67865	0.497359	0.0483475	4	4	4	0.190582	0.301695	mashr_Brain_Cortex.metaxcan_results	13546	0.999766	0.999782
ENSG00000103184.11	SEC14L5	-0.67851	0.497449	5.28e-05	1	1	1	0.497449	0.0163586	mashr_Brain_Cortex.metaxcan_results	13546	0.999766	0.998289
ENSG00000145362.17	ANK2	0.678338	0.497557	8.16e-06	2	2	2	0.534138	0.00363567	mashr_Brain_Cortex.metaxcan_results	13546	0.999766	0.999799
ENSG00000143502.14	SUSD4	0.678305	0.497578	0.0789695	2	2	2	0.38925	0.24356	mashr_Brain_Cortex.metaxcan_results	13546	0.999766	0.999302
ENSG00000163464.7	CXCR1	-0.678293	0.497586	0.000159087	1	1	1	0.497586	0.0433311	mashr_Brain_Cortex.metaxcan_results	13546	0.999766	0.999799
ENSG00000146540.14	C7orf50	-0.678272	0.497599	0.136627	4	4	4	0.428887	0.65208	mashr_Brain_Cortex.metaxcan_results	13546	0.999766	0.999302
ENSG00000111319.12	SCNN1A	0.678161	0.49767	2.58e-05	1	1	1	0.49767	0.00744166	mashr_Brain_Cortex.metaxcan_results	13546	0.999766	0.999658
ENSG00000160336.14	ZNF761	-0.677864	0.497858	0.0324002	1	2	2	0.497858	0.332855	mashr_Brain_Cortex.metaxcan_results	13546	0.999766	0.999859
ENSG00000197479.6	PCDHB11	-0.677828	0.497881	0.0374217	2	2	2	0.504156	0.369645	mashr_Brain_Cortex.metaxcan_results	13546	0.999766	0.998612
ENSG00000132763.14	MMACHC	0.677566	0.498047	0.00276944	1	1	1	0.498047	0.0774323	mashr_Brain_Cortex.metaxcan_results	13546	0.999766	0.999635
ENSG00000103966.10	EHD4	0.677453	0.498119	0.0329957	2	2	2	0.370505	0.463376	mashr_Brain_Cortex.metaxcan_results	13546	0.999766	0.999635
ENSG00000135709.12	KIAA0513	-0.677441	0.498126	0.00489475	2	2	2	0.52581	0.15433	mashr_Brain_Cortex.metaxcan_results	13546	0.999766	0.998612
ENSG00000133107.14	TRPC4	0.677323	0.498201	0.0026187	1	1	1	0.498201	0.121832	mashr_Brain_Cortex.metaxcan_results	13546	0.999766	0.998911
ENSG00000176927.15	EFCAB5	0.677222	0.498265	0.0989189	1	1	1	0.498265	0.445124	mashr_Brain_Cortex.metaxcan_results	13546	0.999766	0.999481
ENSG00000250986.1	AC141928.1	-0.676943	0.498442	0.0194333	1	1	1	0.498442	0.200616	mashr_Brain_Cortex.metaxcan_results	13546	0.999766	0.998289
ENSG00000091262.15	ABCC6	0.676725	0.49858	0.0740717	1	2	2	0.49858	0.416756	mashr_Brain_Cortex.metaxcan_results	13546	0.999766	0.999481
ENSG00000161980.5	POLR3K	0.676554	0.498689	0.00186301	2	2	2	0.588009	0.0881304	mashr_Brain_Cortex.metaxcan_results	13546	0.999766	0.999302
ENSG00000186446.11	ZNF501	0.676286	0.498859	0.050706	1	1	1	0.498859	0.407143	mashr_Brain_Cortex.metaxcan_results	13546	0.999766	0.999481
ENSG00000196653.11	ZNF502	0.676286	0.498859	0.113066	1	1	1	0.498859	0.607971	mashr_Brain_Cortex.metaxcan_results	13546	0.999766	0.999799
ENSG00000125447.16	GGA3	0.67627	0.498869	0.000629128	1	1	1	0.498869	0.0429479	mashr_Brain_Cortex.metaxcan_results	13546	0.999766	0.999109
ENSG00000272856.1	RP11-710E1.2	-0.676189	0.498921	0.044344	2	2	2	0.444153	0.369112	mashr_Brain_Cortex.metaxcan_results	13546	0.999766	0.999481
ENSG00000104442.9	ARMC1	-0.676168	0.498934	0.145588	2	3	3	0.275008	0.384381	mashr_Brain_Cortex.metaxcan_results	13546	0.999766	0.998612
ENSG00000108106.13	UBE2S	0.676076	0.498992	0.00214777	2	2	2	0.48812	0.115255	mashr_Brain_Cortex.metaxcan_results	13546	0.999766	0.998612
ENSG00000106330.11	MOSPD3	0.67596	0.499066	0.00898766	2	2	2	0.503726	0.113971	mashr_Brain_Cortex.metaxcan_results	13546	0.999766	0.999782
ENSG00000186792.16	HYAL3	0.675413	0.499413	0.16859	1	1	1	0.499413	0.606477	mashr_Brain_Cortex.metaxcan_results	13546	0.999766	0.999302
ENSG00000171522.5	PTGER4	-0.675323	0.49947	0.000200564	1	1	1	0.49947	0.0199072	mashr_Brain_Cortex.metaxcan_results	13546	0.999766	0.998612
ENSG00000129595.12	EPB41L4A	-0.675259	0.499511	0.0383987	2	2	2	0.513929	0.346949	mashr_Brain_Cortex.metaxcan_results	13546	0.999766	0.999799
ENSG00000166866.12	MYO1A	-0.675217	0.499538	2.1e-06	1	1	1	0.499538	0.00410938	mashr_Brain_Cortex.metaxcan_results	13546	0.999766	0.998289
ENSG00000172780.16	RAB43	0.675081	0.499624	0.0497577	1	2	2	0.499624	0.75778	mashr_Brain_Cortex.metaxcan_results	13546	0.999766	0.999859
ENSG00000169756.16	LIMS1	-0.675	0.499675	0.00633974	1	1	1	0.499675	0.113427	mashr_Brain_Cortex.metaxcan_results	13546	0.999766	0.998612
ENSG00000131100.12	ATP6V1E1	0.674857	0.499767	0.00289579	1	1	1	0.499767	0.0966074	mashr_Brain_Cortex.metaxcan_results	13546	0.999766	0.999481
ENSG00000145348.16	TBCK	0.67483	0.499784	0.00523702	1	1	1	0.499784	0.303629	mashr_Brain_Cortex.metaxcan_results	13546	0.999766	0.998612
ENSG00000125651.13	GTF2F1	0.674691	0.499872	0.0128976	3	3	3	0.535631	0.265419	mashr_Brain_Cortex.metaxcan_results	13546	0.999766	0.998289
ENSG00000156535.13	CD109	-0.674445	0.500029	0.00129984	2	2	2	0.411534	0.106033	mashr_Brain_Cortex.metaxcan_results	13546	0.999766	0.999859
ENSG00000170423.12	KRT78	0.674283	0.500132	0.000149743	2	2	2	0.256725	0.0482494	mashr_Brain_Cortex.metaxcan_results	13546	0.999766	0.998911
ENSG00000153201.15	RANBP2	0.674236	0.500162	0.00244111	1	1	1	0.500162	0.20514	mashr_Brain_Cortex.metaxcan_results	13546	0.999766	0.999799
ENSG00000121361.3	KCNJ8	0.674212	0.500176	2.47e-07	1	1	1	0.500176	0.00303886	mashr_Brain_Cortex.metaxcan_results	13546	0.999766	0.998289
ENSG00000138641.15	HERC3	-0.673781	0.50045	8.9e-06	1	1	1	0.50045	0.00675153	mashr_Brain_Cortex.metaxcan_results	13546	0.999766	0.999635
ENSG00000163082.9	SGPP2	0.673767	0.500459	0.0216357	1	1	1	0.500459	0.204339	mashr_Brain_Cortex.metaxcan_results	13546	0.999766	0.999302
ENSG00000034533.11	ASTE1	0.673757	0.500466	0.0604645	1	1	1	0.500466	0.442518	mashr_Brain_Cortex.metaxcan_results	13546	0.999766	0.999481
ENSG00000143514.16	TP53BP2	-0.673667	0.500523	0.00393274	1	1	1	0.500523	0.193952	mashr_Brain_Cortex.metaxcan_results	13546	0.999766	0.999782
ENSG00000257894.2	RP1-78O14.1	-0.673502	0.500628	0.000257725	1	1	1	0.500628	0.0342721	mashr_Brain_Cortex.metaxcan_results	13546	0.999766	0.998612
ENSG00000108932.11	SLC16A6	0.673493	0.500634	0.0241497	2	2	2	0.438182	0.132	mashr_Brain_Cortex.metaxcan_results	13546	0.999766	0.998911
ENSG00000156218.12	ADAMTSL3	-0.673437	0.500669	0.0282165	2	2	2	0.273987	0.336395	mashr_Brain_Cortex.metaxcan_results	13546	0.999766	0.999775
ENSG00000165689.16	SDCCAG3	-0.673381	0.500705	0.00853816	1	1	1	0.500705	0.129116	mashr_Brain_Cortex.metaxcan_results	13546	0.999766	0.999775
ENSG00000204257.14	HLA-DMA	0.673336	0.500733	0.149249	2	2	2	0.0906595	1.04828	mashr_Brain_Cortex.metaxcan_results	13546	0.999766	0.999859
ENSG00000162599.15	NFIA	0.673331	0.500737	2.3e-07	1	1	1	0.500737	0.00102395	mashr_Brain_Cortex.metaxcan_results	13546	0.999766	0.999302
ENSG00000157570.11	TSPAN18	0.673287	0.500764	0.0346094	2	2	2	0.530547	0.361729	mashr_Brain_Cortex.metaxcan_results	13546	0.999766	0.999109
ENSG00000162227.7	TAF6L	0.673184	0.50083	2.02e-05	1	1	1	0.50083	0.0233572	mashr_Brain_Cortex.metaxcan_results	13546	0.999766	0.999109
ENSG00000204580.13	DDR1	0.673139	0.500859	0.00142341	2	2	2	0.410112	0.088591	mashr_Brain_Cortex.metaxcan_results	13546	0.999766	0.999775
ENSG00000122223.12	CD244	-0.673059	0.50091	0.0101315	2	2	2	0.19898	0.344605	mashr_Brain_Cortex.metaxcan_results	13546	0.999766	0.999658
ENSG00000151023.16	ENKUR	-0.673052	0.500914	8.36e-08	1	1	1	0.500914	0.000904935	mashr_Brain_Cortex.metaxcan_results	13546	0.999766	0.999859
ENSG00000110060.8	PUS3	0.673025	0.500931	0.016034	2	2	2	0.513249	0.193734	mashr_Brain_Cortex.metaxcan_results	13546	0.999766	0.999782
ENSG00000153898.12	MCOLN2	-0.672738	0.501114	0.298283	1	1	1	0.501114	0.752337	mashr_Brain_Cortex.metaxcan_results	13546	0.999766	0.999782
ENSG00000129968.15	ABHD17A	0.672648	0.501171	6.73e-05	1	1	1	0.501171	0.0131555	mashr_Brain_Cortex.metaxcan_results	13546	0.999766	0.999658
ENSG00000186432.8	KPNA4	-0.672441	0.501303	3.06e-05	1	1	1	0.501303	0.0160608	mashr_Brain_Cortex.metaxcan_results	13546	0.999766	0.999635
ENSG00000186187.11	ZNRF1	0.672319	0.50138	0.000639782	1	1	1	0.50138	0.0682243	mashr_Brain_Cortex.metaxcan_results	13546	0.999766	0.998289
ENSG00000273124.1	RP11-236B18.5	-0.672237	0.501433	3.2e-06	1	1	1	0.501433	0.00341402	mashr_Brain_Cortex.metaxcan_results	13546	0.999766	0.999109
ENSG00000123737.12	EXOSC9	-0.67193	0.501629	2.23e-06	1	1	1	0.501629	0.00513494	mashr_Brain_Cortex.metaxcan_results	13546	0.999766	0.999859
ENSG00000105948.13	TTC26	-0.671842	0.501685	0.00537825	2	2	2	0.496581	0.181661	mashr_Brain_Cortex.metaxcan_results	13546	0.999766	0.999481
ENSG00000106400.11	ZNHIT1	-0.671562	0.501863	0.00808945	1	1	1	0.501863	0.143313	mashr_Brain_Cortex.metaxcan_results	13546	0.999766	0.999658
ENSG00000174586.10	ZNF497	0.67155	0.50187	0.0335662	2	2	2	0.384802	0.240937	mashr_Brain_Cortex.metaxcan_results	13546	0.999766	0.999481
ENSG00000165061.14	ZMAT4	0.671408	0.501961	0.00131787	2	2	2	0.402058	0.0865327	mashr_Brain_Cortex.metaxcan_results	13546	0.999766	0.999635
ENSG00000028203.17	VEZT	0.671401	0.501965	0.00834058	1	1	1	0.501965	0.157083	mashr_Brain_Cortex.metaxcan_results	13546	0.999766	0.998612
ENSG00000238198.1	RP11-31F15.2	0.671277	0.502044	0.00290961	2	2	2	0.342756	0.127745	mashr_Brain_Cortex.metaxcan_results	13546	0.999766	0.999109
ENSG00000160190.13	SLC37A1	0.671068	0.502177	0.0159956	1	1	1	0.502177	0.183486	mashr_Brain_Cortex.metaxcan_results	13546	0.999766	0.999775
ENSG00000179148.9	ALOXE3	-0.671055	0.502186	2.05e-06	1	1	1	0.502186	0.00380677	mashr_Brain_Cortex.metaxcan_results	13546	0.999766	0.999859
ENSG00000128284.19	APOL3	-0.671023	0.502206	0.0178668	2	2	2	0.511447	0.155027	mashr_Brain_Cortex.metaxcan_results	13546	0.999766	0.999799
ENSG00000125952.18	MAX	0.670779	0.502361	0.00142407	2	2	2	0.561863	0.144049	mashr_Brain_Cortex.metaxcan_results	13546	0.999766	0.999302
ENSG00000275830.1	RP11-403A3.3	-0.670703	0.50241	0.0355036	2	3	3	0.426734	0.254951	mashr_Brain_Cortex.metaxcan_results	13546	0.999766	0.999658
ENSG00000179979.8	CRIPAK	-0.670679	0.502425	0.361549	2	2	2	0.461358	1.54155	mashr_Brain_Cortex.metaxcan_results	13546	0.999766	0.998612
ENSG00000198752.10	CDC42BPB	-0.670673	0.502429	0.00170433	1	1	1	0.502429	0.0700865	mashr_Brain_Cortex.metaxcan_results	13546	0.999766	0.998911
ENSG00000272341.1	RP1-151F17.2	0.670653	0.502442	0.00885827	1	1	1	0.502442	0.13697	mashr_Brain_Cortex.metaxcan_results	13546	0.999766	0.999658
ENSG00000167257.10	RNF214	-0.670448	0.502572	0.000839529	1	2	2	0.502572	0.054569	mashr_Brain_Cortex.metaxcan_results	13546	0.999766	0.998911
ENSG00000198553.8	KCNRG	0.669666	0.503071	0.0417614	1	1	1	0.503071	0.403052	mashr_Brain_Cortex.metaxcan_results	13546	0.999766	0.999302
ENSG00000278195.1	SSTR3	0.669599	0.503113	0.000105577	1	1	1	0.503113	0.0185436	mashr_Brain_Cortex.metaxcan_results	13546	0.999766	0.999775
ENSG00000158828.7	PINK1	-0.669476	0.503192	0.00164677	2	2	2	0.357144	0.140284	mashr_Brain_Cortex.metaxcan_results	13546	0.999766	0.999302
ENSG00000272573.5	MUSTN1	-0.669389	0.503247	0.00054365	1	1	1	0.503247	0.113725	mashr_Brain_Cortex.metaxcan_results	13546	0.999766	0.999782
ENSG00000126216.13	TUBGCP3	-0.669346	0.503275	0.0131513	1	1	1	0.503275	0.283652	mashr_Brain_Cortex.metaxcan_results	13546	0.999766	0.999775
ENSG00000189306.10	RRP7A	0.668971	0.503514	0.834637	4	4	4	0.205852	1.66466	mashr_Brain_Cortex.metaxcan_results	13546	0.999766	0.999859
ENSG00000113368.11	LMNB1	-0.668857	0.503586	0.000314151	1	1	1	0.503586	0.0323597	mashr_Brain_Cortex.metaxcan_results	13546	0.999766	0.998911
ENSG00000010539.11	ZNF200	0.668586	0.50376	0.13765	1	1	1	0.50376	0.594079	mashr_Brain_Cortex.metaxcan_results	13546	0.999766	0.999799
ENSG00000132383.11	RPA1	0.668366	0.5039	0.132373	3	3	3	0.305497	0.596211	mashr_Brain_Cortex.metaxcan_results	13546	0.999766	0.999302
ENSG00000166402.8	TUB	0.668305	0.503939	0.00895122	2	2	2	0.499628	0.134471	mashr_Brain_Cortex.metaxcan_results	13546	0.999766	0.999658
ENSG00000138036.18	DYNC2LI1	0.668285	0.503952	0.027837	1	1	1	0.503952	1.13793	mashr_Brain_Cortex.metaxcan_results	13546	0.999766	0.999109
ENSG00000101391.20	CDK5RAP1	0.668217	0.503995	0.000813422	1	1	1	0.503995	0.0601662	mashr_Brain_Cortex.metaxcan_results	13546	0.999766	0.999658
ENSG00000117593.9	DARS2	-0.668171	0.504025	0.0797275	2	2	2	0.201262	0.461091	mashr_Brain_Cortex.metaxcan_results	13546	0.999766	0.998289
ENSG00000179111.8	HES7	-0.668085	0.504079	0.0128622	2	3	3	0.502186	0.299538	mashr_Brain_Cortex.metaxcan_results	13546	0.999766	0.999859
ENSG00000184313.19	MROH7	-0.668011	0.504127	0.0693695	3	3	3	0.379276	0.411028	mashr_Brain_Cortex.metaxcan_results	13546	0.999766	0.999799
ENSG00000136156.12	ITM2B	-0.667992	0.504139	3.09e-05	1	1	1	0.504139	0.037894	mashr_Brain_Cortex.metaxcan_results	13546	0.999766	0.999302
ENSG00000196636.7	SDHAF3	0.667992	0.504139	0.000121708	1	1	1	0.504139	0.0235516	mashr_Brain_Cortex.metaxcan_results	13546	0.999766	0.999799
ENSG00000110888.17	CAPRIN2	0.667766	0.504283	0.0227124	2	2	2	0.350831	0.346446	mashr_Brain_Cortex.metaxcan_results	13546	0.999766	0.999775
ENSG00000224310.1	LINC01567	0.667722	0.504311	1.13e-05	1	1	1	0.504311	0.00773556	mashr_Brain_Cortex.metaxcan_results	13546	0.999766	0.999481
ENSG00000099834.18	CDHR5	-0.667711	0.504318	6.4e-06	1	1	1	0.504318	0.00702653	mashr_Brain_Cortex.metaxcan_results	13546	0.999766	0.999481
ENSG00000186115.12	CYP4F2	0.667623	0.504374	0.231821	3	3	3	0.420175	0.425348	mashr_Brain_Cortex.metaxcan_results	13546	0.999766	0.999775
ENSG00000125445.10	MRPS7	-0.667416	0.504506	0.0801981	2	2	2	0.498869	0.303162	mashr_Brain_Cortex.metaxcan_results	13546	0.999766	0.999799
ENSG00000182973.18	CNOT10	0.66737	0.504536	2.39e-06	1	1	1	0.504536	0.00803958	mashr_Brain_Cortex.metaxcan_results	13546	0.999766	0.999302
ENSG00000205420.10	KRT6A	-0.667063	0.504732	0.00475188	1	2	2	0.504732	0.0954046	mashr_Brain_Cortex.metaxcan_results	13546	0.999766	0.999481
ENSG00000097033.14	SH3GLB1	0.666928	0.504818	0.000396368	1	1	1	0.504818	0.0571212	mashr_Brain_Cortex.metaxcan_results	13546	0.999766	0.998612
ENSG00000116922.14	C1orf109	0.666876	0.504851	0.101237	2	2	2	0.447186	0.376201	mashr_Brain_Cortex.metaxcan_results	13546	0.999766	0.999775
ENSG00000144649.8	FAM198A	0.666792	0.504905	0.0322714	2	2	2	0.449341	0.189996	mashr_Brain_Cortex.metaxcan_results	13546	0.999766	0.999859
ENSG00000158717.10	RNF166	0.666737	0.50494	0.0911382	3	3	3	0.295185	0.302064	mashr_Brain_Cortex.metaxcan_results	13546	0.999766	0.999658
ENSG00000117862.11	TXNDC12	0.666576	0.505043	0.0106405	1	1	1	0.505043	0.345433	mashr_Brain_Cortex.metaxcan_results	13546	0.999766	0.999481
ENSG00000168734.13	PKIG	-0.666537	0.505068	0.00286512	1	1	1	0.505068	0.142399	mashr_Brain_Cortex.metaxcan_results	13546	0.999766	0.999635
ENSG00000127377.8	CRYGN	0.666146	0.505318	0.00641264	1	1	1	0.505318	0.117272	mashr_Brain_Cortex.metaxcan_results	13546	0.999766	0.998289
ENSG00000274340.1	RP11-435J9.2	-0.666129	0.505329	6.99e-05	1	1	1	0.505329	0.0137092	mashr_Brain_Cortex.metaxcan_results	13546	0.999766	0.999109
ENSG00000186814.13	ZSCAN30	-0.666101	0.505347	0.00666438	1	1	1	0.505347	0.160115	mashr_Brain_Cortex.metaxcan_results	13546	0.999766	0.999775
ENSG00000033030.13	ZCCHC8	-0.666037	0.505387	3.31e-05	1	1	1	0.505387	0.00759879	mashr_Brain_Cortex.metaxcan_results	13546	0.999766	0.999859
ENSG00000183735.9	TBK1	-0.665856	0.505503	0.00206332	1	1	1	0.505503	0.111135	mashr_Brain_Cortex.metaxcan_results	13546	0.999766	0.999782
ENSG00000143621.16	ILF2	0.665655	0.505632	0.000630274	1	1	1	0.505632	0.0339394	mashr_Brain_Cortex.metaxcan_results	13546	0.999766	0.998911
ENSG00000104332.11	SFRP1	-0.665645	0.505638	0.00245204	1	1	1	0.505638	0.0724889	mashr_Brain_Cortex.metaxcan_results	13546	0.999766	0.999799
ENSG00000120694.19	HSPH1	-0.665286	0.505868	0.00252468	2	2	2	0.235741	0.140285	mashr_Brain_Cortex.metaxcan_results	13546	0.999766	0.999302
ENSG00000130956.13	HABP4	-0.665266	0.50588	0.00185922	1	1	1	0.50588	0.0849737	mashr_Brain_Cortex.metaxcan_results	13546	0.999766	0.999302
ENSG00000239282.7	GATSL3	-0.665228	0.505904	0.00891957	1	1	1	0.505904	0.158334	mashr_Brain_Cortex.metaxcan_results	13546	0.999766	0.998289
ENSG00000083312.17	TNPO1	0.665064	0.506009	0.000612465	1	1	1	0.506009	0.050066	mashr_Brain_Cortex.metaxcan_results	13546	0.999766	0.999302
ENSG00000206567.9	AC022007.5	-0.664932	0.506094	0.0134671	1	1	1	0.506094	0.211301	mashr_Brain_Cortex.metaxcan_results	13546	0.999766	0.999859
ENSG00000144711.13	IQSEC1	-0.664819	0.506167	0.000177892	1	1	1	0.506167	0.0267565	mashr_Brain_Cortex.metaxcan_results	13546	0.999766	0.998911
ENSG00000203797.9	DDO	0.664797	0.50618	0.0598714	2	2	2	0.500363	0.191596	mashr_Brain_Cortex.metaxcan_results	13546	0.999766	0.999635
ENSG00000176435.6	CLEC14A	0.664754	0.506208	0.0022358	2	2	2	0.489683	0.0466188	mashr_Brain_Cortex.metaxcan_results	13546	0.999766	0.998289
ENSG00000204344.14	STK19	0.664503	0.506369	0.0258099	2	3	3	0.606299	0.779212	mashr_Brain_Cortex.metaxcan_results	13546	0.999766	0.998612
ENSG00000091656.15	ZFHX4	-0.664461	0.506395	6.04e-05	1	1	1	0.506395	0.0166012	mashr_Brain_Cortex.metaxcan_results	13546	0.999766	0.999775
ENSG00000135108.14	FBXO21	0.664362	0.506459	0.0131364	1	1	1	0.506459	0.211944	mashr_Brain_Cortex.metaxcan_results	13546	0.999766	0.999782
ENSG00000167635.11	ZNF146	0.664283	0.506509	0.0191794	1	2	2	0.506509	0.312481	mashr_Brain_Cortex.metaxcan_results	13546	0.999766	0.999109
ENSG00000145982.11	FARS2	0.664269	0.506518	0.032611	2	2	2	0.577841	0.763677	mashr_Brain_Cortex.metaxcan_results	13546	0.999766	0.998612
ENSG00000005421.8	PON1	0.664231	0.506543	0.0213052	2	2	2	0.256069	0.197026	mashr_Brain_Cortex.metaxcan_results	13546	0.999766	0.998289
ENSG00000188859.6	FAM78B	-0.664161	0.506587	0.000393816	1	2	2	0.506587	0.0335598	mashr_Brain_Cortex.metaxcan_results	13546	0.999766	0.999775
ENSG00000117118.9	SDHB	-0.663946	0.506725	0.0127156	1	1	1	0.506725	0.163081	mashr_Brain_Cortex.metaxcan_results	13546	0.999766	0.998289
ENSG00000253305.2	PCDHGB6	0.663877	0.506769	0.00143107	1	1	1	0.506769	0.0892624	mashr_Brain_Cortex.metaxcan_results	13546	0.999766	0.999782
ENSG00000133704.9	IPO8	-0.663505	0.507007	0.106572	2	2	2	0.4933	0.431191	mashr_Brain_Cortex.metaxcan_results	13546	0.999766	0.998911
ENSG00000142544.6	CTU1	0.663063	0.50729	0.0186681	1	1	1	0.50729	0.221193	mashr_Brain_Cortex.metaxcan_results	13546	0.999766	0.999799
ENSG00000087206.16	UIMC1	0.663057	0.507294	0.0225867	2	2	2	0.429546	0.179427	mashr_Brain_Cortex.metaxcan_results	13546	0.999766	0.999635
ENSG00000187522.14	HSPA14	0.662885	0.507404	0.00211727	2	2	2	0.511514	0.0887019	mashr_Brain_Cortex.metaxcan_results	13546	0.999766	0.999302
ENSG00000167306.19	MYO5B	0.662866	0.507416	1.5e-06	1	1	1	0.507416	0.0041007	mashr_Brain_Cortex.metaxcan_results	13546	0.999766	0.999109
ENSG00000124935.3	SCGB1D2	-0.662809	0.507453	0.0167219	1	1	1	0.507453	0.238611	mashr_Brain_Cortex.metaxcan_results	13546	0.999766	0.998612
ENSG00000128536.15	CDHR3	-0.662634	0.507565	0.148162	2	2	2	0.243621	0.442032	mashr_Brain_Cortex.metaxcan_results	13546	0.999766	0.999859
ENSG00000173113.6	TRMT112	-0.662455	0.507679	0.0551312	2	2	2	0.0755092	0.427634	mashr_Brain_Cortex.metaxcan_results	13546	0.999766	0.999782
ENSG00000243364.7	EFNA4	0.662248	0.507812	0.000191852	2	2	2	0.402719	0.0207277	mashr_Brain_Cortex.metaxcan_results	13546	0.999766	0.999799
ENSG00000136717.14	BIN1	-0.662173	0.50786	0.00392451	2	2	2	0.125152	0.101752	mashr_Brain_Cortex.metaxcan_results	13546	0.999766	0.999302
ENSG00000111490.12	TBC1D30	0.662009	0.507966	7.19e-05	1	1	1	0.507966	0.0355806	mashr_Brain_Cortex.metaxcan_results	13546	0.999766	0.999859
ENSG00000099875.14	MKNK2	-0.66178	0.508112	0.000540112	1	1	1	0.508112	0.0678462	mashr_Brain_Cortex.metaxcan_results	13546	0.999766	0.999302
ENSG00000265369.3	PCAT18	-0.661737	0.50814	0.0179633	1	1	1	0.50814	0.199105	mashr_Brain_Cortex.metaxcan_results	13546	0.999766	0.998911
ENSG00000178814.16	OPLAH	0.661623	0.508213	2.41e-05	2	2	2	0.565812	0.0189563	mashr_Brain_Cortex.metaxcan_results	13546	0.999766	0.999302
ENSG00000158856.17	DMTN	0.661591	0.508233	0.0133134	1	2	2	0.508233	0.202046	mashr_Brain_Cortex.metaxcan_results	13546	0.999766	0.998289
ENSG00000144057.15	ST6GAL2	-0.66144	0.50833	0.00760281	2	2	2	0.545254	0.113866	mashr_Brain_Cortex.metaxcan_results	13546	0.999766	0.999109
ENSG00000138495.6	COX17	0.661421	0.508342	0.0196335	2	2	2	0.273049	0.299033	mashr_Brain_Cortex.metaxcan_results	13546	0.999766	0.999658
ENSG00000166928.10	MS4A14	-0.661255	0.508449	0.35173	3	3	3	0.172382	0.458079	mashr_Brain_Cortex.metaxcan_results	13546	0.999766	0.999481
ENSG00000128285.4	MCHR1	0.661246	0.508454	0.0128403	2	2	2	0.380659	0.144526	mashr_Brain_Cortex.metaxcan_results	13546	0.999766	0.999782
ENSG00000260261.1	RP11-480A16.1	-0.661071	0.508567	0.0398477	2	4	4	0.112817	0.500723	mashr_Brain_Cortex.metaxcan_results	13546	0.999766	0.999775
ENSG00000135604.9	STX11	0.661039	0.508588	0.00196042	2	2	2	0.398246	0.238623	mashr_Brain_Cortex.metaxcan_results	13546	0.999766	0.999658
ENSG00000167565.12	SERTAD3	0.660924	0.508661	6.2e-05	1	1	1	0.508661	0.0106792	mashr_Brain_Cortex.metaxcan_results	13546	0.999766	0.999481
ENSG00000114999.7	TTL	0.660873	0.508694	0.000539413	1	2	2	0.508694	0.0478396	mashr_Brain_Cortex.metaxcan_results	13546	0.999766	0.999635
ENSG00000106692.13	FKTN	-0.660753	0.508771	0.0335432	2	2	2	0.0839219	0.208336	mashr_Brain_Cortex.metaxcan_results	13546	0.999766	0.998289
ENSG00000118620.12	ZNF430	-0.66071	0.508798	0.00104027	1	1	1	0.508798	0.0773028	mashr_Brain_Cortex.metaxcan_results	13546	0.999766	0.999775
ENSG00000182566.13	CLEC4G	-0.660322	0.509047	0.0619324	2	2	2	0.345774	0.514206	mashr_Brain_Cortex.metaxcan_results	13546	0.999766	0.999782
ENSG00000196139.13	AKR1C3	-0.66018	0.509139	0.00928212	1	1	1	0.509139	0.145946	mashr_Brain_Cortex.metaxcan_results	13546	0.999766	0.999799
ENSG00000138777.19	PPA2	-0.659513	0.509566	0.196713	3	3	3	0.261649	0.61601	mashr_Brain_Cortex.metaxcan_results	13546	0.999766	0.999481
ENSG00000184908.17	CLCNKB	0.659504	0.509572	0.00344542	1	2	2	0.509572	0.0815005	mashr_Brain_Cortex.metaxcan_results	13546	0.999766	0.999658
ENSG00000134058.11	CDK7	-0.659287	0.509712	0.00543427	2	2	2	0.251012	0.085233	mashr_Brain_Cortex.metaxcan_results	13546	0.999766	0.999859
ENSG00000164989.16	CCDC171	-0.659265	0.509726	0.151149	1	1	1	0.509726	0.577245	mashr_Brain_Cortex.metaxcan_results	13546	0.999766	0.999481
ENSG00000106018.13	VIPR2	-0.65879	0.510031	0.133643	2	2	2	0.549431	0.428496	mashr_Brain_Cortex.metaxcan_results	13546	0.999766	0.999775
ENSG00000130810.19	PPAN	0.658651	0.51012	0.000397238	2	2	2	0.523123	0.0409587	mashr_Brain_Cortex.metaxcan_results	13546	0.999766	0.998612
ENSG00000116191.17	RALGPS2	-0.658598	0.510154	0.0193812	1	1	1	0.510154	0.21584	mashr_Brain_Cortex.metaxcan_results	13546	0.999766	0.999109
ENSG00000180957.17	PITPNB	0.658515	0.510207	0.00202894	1	2	2	0.510207	0.15302	mashr_Brain_Cortex.metaxcan_results	13546	0.999766	0.998911
ENSG00000166578.9	IQCD	0.658437	0.510257	0.00732989	2	2	2	0.518825	0.233821	mashr_Brain_Cortex.metaxcan_results	13546	0.999766	0.998911
ENSG00000099968.17	BCL2L13	-0.658431	0.510261	0.0451226	3	3	3	0.308263	0.358945	mashr_Brain_Cortex.metaxcan_results	13546	0.999766	0.998911
ENSG00000177728.16	TMEM94	0.658171	0.510428	0.000729342	1	1	1	0.510428	0.0750216	mashr_Brain_Cortex.metaxcan_results	13546	0.999766	0.999481
ENSG00000198093.10	ZNF649	0.658022	0.510524	0.433329	4	4	4	0.387474	0.613302	mashr_Brain_Cortex.metaxcan_results	13546	0.999766	0.999109
ENSG00000073536.17	NLE1	0.657929	0.510584	0.00047854	1	1	1	0.510584	0.1718	mashr_Brain_Cortex.metaxcan_results	13546	0.999766	0.999859
ENSG00000204991.10	SPIRE2	-0.657911	0.510595	0.00482267	2	4	4	0.134386	0.136141	mashr_Brain_Cortex.metaxcan_results	13546	0.999766	0.998612
ENSG00000085999.11	RAD54L	-0.657682	0.510743	0.090103	1	1	1	0.510743	0.446988	mashr_Brain_Cortex.metaxcan_results	13546	0.999766	0.999775
ENSG00000142937.11	RPS8	0.657674	0.510748	0.0134397	1	1	1	0.510748	0.218475	mashr_Brain_Cortex.metaxcan_results	13546	0.999766	0.998911
ENSG00000272899.3	RP11-309L24.4	-0.657497	0.510861	0.0666877	2	2	2	0.507954	0.423529	mashr_Brain_Cortex.metaxcan_results	13546	0.999766	0.999799
ENSG00000124207.16	CSE1L	-0.657384	0.510934	0.0183348	2	2	2	0.327715	0.433167	mashr_Brain_Cortex.metaxcan_results	13546	0.999766	0.998612
ENSG00000255002.1	CTD-2509G16.2	-0.656848	0.511278	0.0275818	1	1	1	0.511278	0.57055	mashr_Brain_Cortex.metaxcan_results	13546	0.999766	0.999775
ENSG00000085491.15	SLC25A24	-0.656617	0.511427	0.125173	2	2	2	0.466979	0.537198	mashr_Brain_Cortex.metaxcan_results	13546	0.999766	0.999302
ENSG00000092929.11	UNC13D	0.656604	0.511436	0.00753408	2	2	2	0.505896	0.486115	mashr_Brain_Cortex.metaxcan_results	13546	0.999766	0.999775
ENSG00000130508.10	PXDN	0.656364	0.51159	0.00307091	1	1	1	0.51159	0.084507	mashr_Brain_Cortex.metaxcan_results	13546	0.999766	0.999658
ENSG00000141298.17	SSH2	0.65635	0.511599	0.00675014	1	1	1	0.511599	0.113124	mashr_Brain_Cortex.metaxcan_results	13546	0.999766	0.999658
ENSG00000155893.12	PXYLP1	-0.656301	0.51163	0.0163142	1	1	1	0.51163	0.264819	mashr_Brain_Cortex.metaxcan_results	13546	0.999766	0.999481
ENSG00000111639.7	MRPL51	0.656291	0.511637	0.0147835	2	2	2	0.300906	0.129217	mashr_Brain_Cortex.metaxcan_results	13546	0.999766	0.999635
ENSG00000052841.14	TTC17	0.656184	0.511706	0.00703806	1	1	1	0.511706	0.141763	mashr_Brain_Cortex.metaxcan_results	13546	0.999766	0.998289
ENSG00000205133.11	TRIQK	0.656125	0.511744	0.00293399	2	2	2	0.308184	0.0784438	mashr_Brain_Cortex.metaxcan_results	13546	0.999766	0.999109
ENSG00000135702.14	CHST5	-0.655773	0.51197	0.140935	4	4	4	0.130291	0.722498	mashr_Brain_Cortex.metaxcan_results	13546	0.999766	0.999109
ENSG00000161395.13	PGAP3	0.655676	0.512032	0.00679473	1	2	2	0.512032	0.122043	mashr_Brain_Cortex.metaxcan_results	13546	0.999766	0.999859
ENSG00000275358.1	RP5-1025A1.3	-0.655578	0.512096	0.244263	3	3	3	0.383258	0.600579	mashr_Brain_Cortex.metaxcan_results	13546	0.999766	0.999859
ENSG00000185518.11	SV2B	-0.655568	0.512102	0.000513146	1	1	1	0.512102	0.0661309	mashr_Brain_Cortex.metaxcan_results	13546	0.999766	0.999782
ENSG00000241553.12	ARPC4	-0.65555	0.512113	0.00203362	1	1	1	0.512113	0.0666528	mashr_Brain_Cortex.metaxcan_results	13546	0.999766	0.998911
ENSG00000277863.1	RP11-282A11.4	-0.655495	0.512149	0.619453	2	2	2	0.404091	2.34756	mashr_Brain_Cortex.metaxcan_results	13546	0.999766	0.999799
ENSG00000135597.18	REPS1	-0.655257	0.512302	0.0577858	2	2	2	0.0104233	0.635525	mashr_Brain_Cortex.metaxcan_results	13546	0.999766	0.999799
ENSG00000143353.11	LYPLAL1	0.6551	0.512403	0.00590171	1	1	1	0.512403	0.162063	mashr_Brain_Cortex.metaxcan_results	13546	0.999766	0.999302
ENSG00000110876.9	SELPLG	0.655066	0.512425	0.000384279	1	1	1	0.512425	0.029031	mashr_Brain_Cortex.metaxcan_results	13546	0.999766	0.998612
ENSG00000151612.15	ZNF827	0.655024	0.512452	3.32e-05	1	1	1	0.512452	0.0201144	mashr_Brain_Cortex.metaxcan_results	13546	0.999766	0.999775
ENSG00000128683.13	GAD1	-0.654984	0.512478	0.00156723	1	1	1	0.512478	0.205837	mashr_Brain_Cortex.metaxcan_results	13546	0.999766	0.999109
ENSG00000116679.15	IVNS1ABP	-0.654896	0.512535	1.29e-05	1	1	1	0.512535	0.0219868	mashr_Brain_Cortex.metaxcan_results	13546	0.999766	0.999635
ENSG00000100023.18	PPIL2	-0.654857	0.51256	0.0184203	2	2	2	0.508208	0.208311	mashr_Brain_Cortex.metaxcan_results	13546	0.999766	0.999775
ENSG00000104447.12	TRPS1	0.654489	0.512797	3.07e-07	1	1	1	0.512797	0.00243249	mashr_Brain_Cortex.metaxcan_results	13546	0.999766	0.999799
ENSG00000100865.14	CINP	0.654398	0.512855	0.00374751	2	2	2	0.41502	0.13073	mashr_Brain_Cortex.metaxcan_results	13546	0.999766	0.998911
ENSG00000171970.12	ZNF57	-0.654395	0.512857	0.00699093	1	1	1	0.512857	0.235959	mashr_Brain_Cortex.metaxcan_results	13546	0.999766	0.999109
ENSG00000250571.6	GLI4	0.654346	0.512889	0.0092601	2	2	2	0.49177	0.204295	mashr_Brain_Cortex.metaxcan_results	13546	0.999766	0.999302
ENSG00000077782.19	FGFR1	-0.65432	0.512906	0.00430787	1	1	1	0.512906	0.0918094	mashr_Brain_Cortex.metaxcan_results	13546	0.999766	0.999481
ENSG00000011105.12	TSPAN9	0.654304	0.512916	0.0125482	1	1	1	0.512916	0.196154	mashr_Brain_Cortex.metaxcan_results	13546	0.999766	0.998612
ENSG00000259224.2	SLC35G6	-0.654236	0.51296	0.0548336	2	2	2	0.302561	0.224264	mashr_Brain_Cortex.metaxcan_results	13546	0.999766	0.999635
ENSG00000197956.9	S100A6	0.654235	0.51296	0.00227883	2	2	2	0.462607	0.13237	mashr_Brain_Cortex.metaxcan_results	13546	0.999766	0.998289
ENSG00000113558.18	SKP1	0.654204	0.51298	0.00121256	2	2	2	0.501582	0.0878371	mashr_Brain_Cortex.metaxcan_results	13546	0.999766	0.999658
ENSG00000129990.14	SYT5	-0.65392	0.513163	0.0171581	2	2	2	0.475183	0.147969	mashr_Brain_Cortex.metaxcan_results	13546	0.999766	0.999302
ENSG00000215041.9	NEURL4	-0.653855	0.513205	1.68e-05	1	1	1	0.513205	0.00616477	mashr_Brain_Cortex.metaxcan_results	13546	0.999766	0.999658
ENSG00000189171.14	S100A13	0.653839	0.513215	0.115709	1	1	1	0.513215	0.466299	mashr_Brain_Cortex.metaxcan_results	13546	0.999766	0.999635
ENSG00000160678.11	S100A1	0.653839	0.513215	0.00601679	1	1	1	0.513215	0.106332	mashr_Brain_Cortex.metaxcan_results	13546	0.999766	0.999859
ENSG00000109832.13	DDX25	0.653787	0.513249	0.0159264	1	1	1	0.513249	0.198296	mashr_Brain_Cortex.metaxcan_results	13546	0.999766	0.999859
ENSG00000117748.9	RPA2	-0.653771	0.513259	0.430405	1	1	1	0.513259	1.64585	mashr_Brain_Cortex.metaxcan_results	13546	0.999766	0.998911
ENSG00000176105.13	YES1	-0.653714	0.513296	0.00815851	2	2	2	0.499782	0.131787	mashr_Brain_Cortex.metaxcan_results	13546	0.999766	0.998289
ENSG00000132716.18	DCAF8	-0.653704	0.513303	0.00156889	1	1	1	0.513303	0.0537271	mashr_Brain_Cortex.metaxcan_results	13546	0.999766	0.998289
ENSG00000160007.18	ARHGAP35	0.65363	0.51335	9.67e-06	1	1	1	0.51335	0.00867905	mashr_Brain_Cortex.metaxcan_results	13546	0.999766	0.999775
ENSG00000180777.13	ANKRD30B	0.653628	0.513352	0.0503988	2	2	2	0.444971	0.386576	mashr_Brain_Cortex.metaxcan_results	13546	0.999766	0.998612
ENSG00000145063.14	AC062028.1	-0.653401	0.513498	0.027491	3	3	3	0.169168	0.283378	mashr_Brain_Cortex.metaxcan_results	13546	0.999766	0.999799
ENSG00000130560.8	UBAC1	0.653322	0.513549	0.0922764	1	1	1	0.513549	1.17926	mashr_Brain_Cortex.metaxcan_results	13546	0.999766	0.998612
ENSG00000197329.11	PELI1	-0.653316	0.513553	5.69e-05	2	2	2	0.480846	0.00964902	mashr_Brain_Cortex.metaxcan_results	13546	0.999766	0.999481
ENSG00000103154.9	NECAB2	0.653225	0.513611	0.00285722	2	2	2	0.450394	0.0781386	mashr_Brain_Cortex.metaxcan_results	13546	0.999766	0.999109
ENSG00000043039.6	BARX2	-0.653158	0.513654	0.000178217	1	1	1	0.513654	0.0910498	mashr_Brain_Cortex.metaxcan_results	13546	0.999766	0.999782
ENSG00000015475.18	BID	0.653154	0.513657	0.000266865	2	3	3	0.568571	0.0266697	mashr_Brain_Cortex.metaxcan_results	13546	0.999766	0.999302
ENSG00000160570.13	DEDD2	0.653102	0.513691	0.00192153	1	1	1	0.513691	0.0948212	mashr_Brain_Cortex.metaxcan_results	13546	0.999766	0.999658
ENSG00000151338.18	MIPOL1	0.653097	0.513693	0.00214648	2	2	2	0.444169	0.162695	mashr_Brain_Cortex.metaxcan_results	13546	0.999766	0.999859
ENSG00000176454.13	LPCAT4	0.652823	0.51387	2.12e-05	1	1	1	0.51387	0.0138384	mashr_Brain_Cortex.metaxcan_results	13546	0.999766	0.999782
ENSG00000164418.19	GRIK2	-0.652796	0.513888	0.000247309	2	2	2	0.44423	0.0270002	mashr_Brain_Cortex.metaxcan_results	13546	0.999766	0.998289
ENSG00000167476.10	JSRP1	0.652462	0.514103	0.0115988	1	1	1	0.514103	0.266679	mashr_Brain_Cortex.metaxcan_results	13546	0.999766	0.998289
ENSG00000107669.17	ATE1	0.651914	0.514456	0.00983053	2	2	2	0.303862	0.178814	mashr_Brain_Cortex.metaxcan_results	13546	0.999766	0.999635
ENSG00000227388.2	RP11-112J3.16	0.651653	0.514625	0.0311406	1	1	1	0.514625	0.316437	mashr_Brain_Cortex.metaxcan_results	13546	0.999766	0.999109
ENSG00000247077.6	PGAM5	-0.651547	0.514693	0.000350266	2	2	2	0.207605	0.0386841	mashr_Brain_Cortex.metaxcan_results	13546	0.999766	0.999109
ENSG00000131446.16	MGAT1	0.651345	0.514824	0.000668045	2	2	2	0.485199	0.0702749	mashr_Brain_Cortex.metaxcan_results	13546	0.999766	0.999658
ENSG00000217442.3	SYCE3	0.651074	0.514999	0.609706	3	3	3	0.399626	1.69583	mashr_Brain_Cortex.metaxcan_results	13546	0.999766	0.999799
ENSG00000011422.11	PLAUR	-0.650966	0.515068	0.00108803	2	2	2	0.104775	0.0591549	mashr_Brain_Cortex.metaxcan_results	13546	0.999766	0.998289
ENSG00000139200.13	PIANP	0.650909	0.515105	0.000318097	1	1	1	0.515105	0.0446425	mashr_Brain_Cortex.metaxcan_results	13546	0.999766	0.998612
ENSG00000153446.15	C16orf89	0.650903	0.515109	0.00277355	1	1	1	0.515109	0.102479	mashr_Brain_Cortex.metaxcan_results	13546	0.999766	0.999859
ENSG00000137955.15	RABGGTB	-0.650758	0.515203	0.00762151	2	2	2	0.513625	0.134432	mashr_Brain_Cortex.metaxcan_results	13546	0.999766	0.999782
ENSG00000163558.12	PRKCI	0.650573	0.515322	0.000614171	1	1	1	0.515322	0.0378612	mashr_Brain_Cortex.metaxcan_results	13546	0.999766	0.998911
ENSG00000172071.11	EIF2AK3	-0.650487	0.515378	0.0135965	1	1	1	0.515378	0.159789	mashr_Brain_Cortex.metaxcan_results	13546	0.999766	0.999782
ENSG00000102837.6	OLFM4	0.650307	0.515494	2.52e-05	1	1	1	0.515494	0.0141026	mashr_Brain_Cortex.metaxcan_results	13546	0.999766	0.999302
ENSG00000213523.10	SRA1	0.650253	0.515529	0.180191	2	2	2	0.380292	0.39035	mashr_Brain_Cortex.metaxcan_results	13546	0.999766	0.999799
ENSG00000104886.11	PLEKHJ1	0.650123	0.515613	0.00832749	1	1	1	0.515613	0.291682	mashr_Brain_Cortex.metaxcan_results	13546	0.999766	0.998612
ENSG00000126746.17	ZNF384	-0.649513	0.516007	0.0152888	1	1	1	0.516007	0.32054	mashr_Brain_Cortex.metaxcan_results	13546	0.999766	0.999109
ENSG00000160877.5	NACC1	-0.649417	0.516069	0.000475403	1	1	1	0.516069	0.0327906	mashr_Brain_Cortex.metaxcan_results	13546	0.999766	0.998612
ENSG00000185689.15	C6orf201	0.649417	0.516069	0.0626547	2	2	2	0.487231	0.562593	mashr_Brain_Cortex.metaxcan_results	13546	0.999766	0.999109
ENSG00000272564.1	RP11-548P2.2	0.649142	0.516247	0.0398467	1	1	1	0.516247	0.308219	mashr_Brain_Cortex.metaxcan_results	13546	0.999766	0.999782
ENSG00000189143.9	CLDN4	0.649137	0.51625	0.0594224	1	1	1	0.51625	0.452775	mashr_Brain_Cortex.metaxcan_results	13546	0.999766	0.999658
ENSG00000168397.16	ATG4B	0.648915	0.516393	0.021139	2	2	2	0.517583	0.164457	mashr_Brain_Cortex.metaxcan_results	13546	0.999766	0.999635
ENSG00000148444.15	COMMD3	0.648746	0.516503	5.49e-05	1	1	1	0.516503	0.0381636	mashr_Brain_Cortex.metaxcan_results	13546	0.999766	0.998612
ENSG00000143450.16	OAZ3	-0.648487	0.51667	0.00933234	1	1	1	0.51667	0.207601	mashr_Brain_Cortex.metaxcan_results	13546	0.999766	0.999109
ENSG00000135632.11	SMYD5	-0.648379	0.51674	0.0302782	2	2	2	0.475236	0.415127	mashr_Brain_Cortex.metaxcan_results	13546	0.999766	0.999775
ENSG00000141034.9	GID4	-0.648152	0.516887	1.22e-06	1	1	1	0.516887	0.00165129	mashr_Brain_Cortex.metaxcan_results	13546	0.999766	0.999799
ENSG00000171953.15	ATPAF2	0.648152	0.516887	0.00126974	1	1	1	0.516887	0.0533111	mashr_Brain_Cortex.metaxcan_results	13546	0.999766	0.999635
ENSG00000075945.12	KIFAP3	-0.648129	0.516901	0.000464964	1	2	2	0.516901	0.0442469	mashr_Brain_Cortex.metaxcan_results	13546	0.999766	0.999782
ENSG00000086506.2	HBQ1	-0.648119	0.516908	0.0213915	1	1	1	0.516908	0.212877	mashr_Brain_Cortex.metaxcan_results	13546	0.999766	0.999782
ENSG00000165782.10	TMEM55B	0.648026	0.516968	4.65e-05	1	1	1	0.516968	0.0108699	mashr_Brain_Cortex.metaxcan_results	13546	0.999766	0.999658
ENSG00000136810.12	TXN	0.647993	0.516989	0.0324668	1	1	1	0.516989	0.3896	mashr_Brain_Cortex.metaxcan_results	13546	0.999766	0.999658
ENSG00000015520.14	NPC1L1	0.647939	0.517025	0.000470407	1	1	1	0.517025	0.0873795	mashr_Brain_Cortex.metaxcan_results	13546	0.999766	0.999775
ENSG00000154493.17	C10orf90	0.64789	0.517056	2.32e-07	1	1	1	0.517056	0.000722055	mashr_Brain_Cortex.metaxcan_results	13546	0.999766	0.998612
ENSG00000180900.18	SCRIB	-0.647775	0.517131	0.00259318	1	1	1	0.517131	0.0687669	mashr_Brain_Cortex.metaxcan_results	13546	0.999766	0.998612
ENSG00000230989.6	HSBP1	0.647583	0.517255	0.0201534	2	2	2	0.346151	0.105014	mashr_Brain_Cortex.metaxcan_results	13546	0.999766	0.999481
ENSG00000171189.17	GRIK1	-0.647267	0.517459	2.06e-05	1	1	1	0.517459	0.00925927	mashr_Brain_Cortex.metaxcan_results	13546	0.999766	0.998612
ENSG00000258289.8	CHURC1	-0.647075	0.517583	0.319218	1	1	1	0.517583	1.06749	mashr_Brain_Cortex.metaxcan_results	13546	0.999766	0.998289
ENSG00000165861.13	ZFYVE1	0.646929	0.517678	0.0028619	2	2	2	0.537015	0.242326	mashr_Brain_Cortex.metaxcan_results	13546	0.999766	0.999658
ENSG00000101276.14	SLC52A3	-0.646882	0.517708	0.00736579	1	1	1	0.517708	0.131756	mashr_Brain_Cortex.metaxcan_results	13546	0.999766	0.999481
ENSG00000158156.7	XKR8	0.64663	0.517872	4.55e-06	1	1	1	0.517872	0.0104011	mashr_Brain_Cortex.metaxcan_results	13546	0.999766	0.999635
ENSG00000138769.10	CDKL2	-0.646315	0.518075	2.87e-05	1	1	1	0.518075	0.0261215	mashr_Brain_Cortex.metaxcan_results	13546	0.999766	0.998612
ENSG00000120256.9	LRP11	0.646303	0.518083	0.000519411	1	1	1	0.518083	0.0329479	mashr_Brain_Cortex.metaxcan_results	13546	0.999766	0.998289
ENSG00000083444.16	PLOD1	-0.646184	0.51816	0.0194501	1	2	2	0.51816	0.257341	mashr_Brain_Cortex.metaxcan_results	13546	0.999766	0.999109
ENSG00000184454.6	NCMAP	-0.645968	0.5183	0.0336899	1	1	1	0.5183	0.306094	mashr_Brain_Cortex.metaxcan_results	13546	0.999766	0.999775
ENSG00000146147.14	MLIP	0.645816	0.518398	9.66e-05	2	2	2	0.380204	0.0167785	mashr_Brain_Cortex.metaxcan_results	13546	0.999766	0.999859
ENSG00000160688.18	FLAD1	-0.645614	0.518529	0.000507174	1	1	1	0.518529	0.0818728	mashr_Brain_Cortex.metaxcan_results	13546	0.999766	0.998911
ENSG00000102753.9	KPNA3	-0.645605	0.518535	1.89e-05	1	1	1	0.518535	0.0109965	mashr_Brain_Cortex.metaxcan_results	13546	0.999766	0.999799
ENSG00000163002.12	NUP35	-0.645347	0.518702	0.0425701	2	2	2	0.123028	0.421015	mashr_Brain_Cortex.metaxcan_results	13546	0.999766	0.998612
ENSG00000077152.9	UBE2T	0.645301	0.518732	0.00816691	1	1	1	0.518732	0.185392	mashr_Brain_Cortex.metaxcan_results	13546	0.999766	0.998612
ENSG00000142751.14	GPN2	0.645191	0.518803	6.12e-05	1	1	1	0.518803	0.0180702	mashr_Brain_Cortex.metaxcan_results	13546	0.999766	0.999799
ENSG00000173812.10	EIF1	-0.644967	0.518949	0.000225601	2	2	2	0.278996	0.0557554	mashr_Brain_Cortex.metaxcan_results	13546	0.999766	0.998289
ENSG00000127220.5	ABHD8	-0.644951	0.518959	0.00469665	2	2	2	0.510003	0.200636	mashr_Brain_Cortex.metaxcan_results	13546	0.999766	0.999782
ENSG00000116032.5	GRIN3B	0.644916	0.518982	0.0870212	2	2	2	0.466644	0.370675	mashr_Brain_Cortex.metaxcan_results	13546	0.999766	0.999775
ENSG00000135245.9	HILPDA	-0.644823	0.519042	0.00016388	1	1	1	0.519042	0.0624396	mashr_Brain_Cortex.metaxcan_results	13546	0.999766	0.999859
ENSG00000115368.9	WDR75	0.644813	0.519048	0.0407339	2	2	2	0.507411	0.756476	mashr_Brain_Cortex.metaxcan_results	13546	0.999766	0.999658
ENSG00000122375.11	OPN4	0.644807	0.519052	1.17208	4	4	4	0.471371	1.19256	mashr_Brain_Cortex.metaxcan_results	13546	0.999766	0.999658
ENSG00000125245.12	GPR18	-0.644613	0.519178	0.00472292	2	2	2	0.522786	0.108136	mashr_Brain_Cortex.metaxcan_results	13546	0.999766	0.999658
ENSG00000170476.15	MZB1	0.644499	0.519252	0.000534575	1	1	1	0.519252	0.0723433	mashr_Brain_Cortex.metaxcan_results	13546	0.999766	0.999481
ENSG00000109063.14	MYH3	-0.644327	0.519363	0.0781143	3	3	3	0.337544	0.306415	mashr_Brain_Cortex.metaxcan_results	13546	0.999766	0.999635
ENSG00000172889.15	EGFL7	-0.644233	0.519425	0.000461799	1	1	1	0.519425	0.0377762	mashr_Brain_Cortex.metaxcan_results	13546	0.999766	0.999635
ENSG00000116791.13	CRYZ	0.644188	0.519454	0.414407	5	5	5	0.1909	1.309	mashr_Brain_Cortex.metaxcan_results	13546	0.999766	0.998289
ENSG00000178567.7	EPM2AIP1	0.644168	0.519467	0.000881455	1	1	1	0.519467	0.0519168	mashr_Brain_Cortex.metaxcan_results	13546	0.999766	0.998289
ENSG00000100577.18	GSTZ1	0.644054	0.51954	0.212461	2	2	2	0.360213	0.471531	mashr_Brain_Cortex.metaxcan_results	13546	0.999766	0.999109
ENSG00000225399.4	RP11-3B7.1	0.643818	0.519694	0.00859729	1	1	1	0.519694	0.234706	mashr_Brain_Cortex.metaxcan_results	13546	0.999766	0.999775
ENSG00000140993.10	TIGD7	0.643752	0.519736	0.00879001	1	1	1	0.519736	0.154491	mashr_Brain_Cortex.metaxcan_results	13546	0.999766	0.999782
ENSG00000168175.14	MAPK1IP1L	-0.643562	0.51986	0.000745819	1	1	1	0.51986	0.114582	mashr_Brain_Cortex.metaxcan_results	13546	0.999766	0.998911
ENSG00000011426.10	ANLN	0.643435	0.519942	0.00283385	2	2	2	0.253875	0.110092	mashr_Brain_Cortex.metaxcan_results	13546	0.999766	0.999799
ENSG00000040731.10	CDH10	-0.643125	0.520143	0.00154963	3	3	3	0.262556	0.0907489	mashr_Brain_Cortex.metaxcan_results	13546	0.999766	0.999775
ENSG00000068724.15	TTC7A	0.642843	0.520326	0.00142042	2	2	2	0.38746	0.0766662	mashr_Brain_Cortex.metaxcan_results	13546	0.999766	0.999635
ENSG00000261934.2	PCDHGA9	0.642646	0.520454	0.00460312	1	1	1	0.520454	0.233082	mashr_Brain_Cortex.metaxcan_results	13546	0.999766	0.999775
ENSG00000137877.9	SPTBN5	0.642546	0.520519	0.0106305	2	2	2	0.601457	0.238715	mashr_Brain_Cortex.metaxcan_results	13546	0.999766	0.999859
ENSG00000106789.12	CORO2A	-0.642426	0.520596	0.0619778	3	3	3	0.188796	0.232823	mashr_Brain_Cortex.metaxcan_results	13546	0.999766	0.999658
ENSG00000125037.12	EMC3	-0.642396	0.520616	0.00051536	2	2	2	0.256699	0.0412572	mashr_Brain_Cortex.metaxcan_results	13546	0.999766	0.999658
ENSG00000180329.13	CCDC43	-0.642247	0.520713	0.00020264	1	1	1	0.520713	0.0254379	mashr_Brain_Cortex.metaxcan_results	13546	0.999766	0.999481
ENSG00000213424.8	KRT222	-0.642141	0.520782	0.00012393	2	2	2	0.516652	0.0185985	mashr_Brain_Cortex.metaxcan_results	13546	0.999766	0.999635
ENSG00000147883.10	CDKN2B	-0.642133	0.520787	0.00321788	1	1	1	0.520787	0.0836405	mashr_Brain_Cortex.metaxcan_results	13546	0.999766	0.998612
ENSG00000185499.16	MUC1	0.64195	0.520906	0.00641983	1	1	1	0.520906	0.119131	mashr_Brain_Cortex.metaxcan_results	13546	0.999766	0.999109
ENSG00000270011.6	ZNF559-ZNF177	0.641919	0.520926	0.0180245	1	1	1	0.520926	0.310121	mashr_Brain_Cortex.metaxcan_results	13546	0.999766	0.999109
ENSG00000107882.11	SUFU	0.641871	0.520957	0.0044672	1	1	1	0.520957	0.100049	mashr_Brain_Cortex.metaxcan_results	13546	0.999766	0.999775
ENSG00000267508.5	ZNF285	0.641818	0.520992	0.0335767	3	3	3	0.267862	0.380027	mashr_Brain_Cortex.metaxcan_results	13546	0.999766	0.999859
ENSG00000161638.10	ITGA5	0.641695	0.521071	0.0108677	1	1	1	0.521071	0.23041	mashr_Brain_Cortex.metaxcan_results	13546	0.999766	0.999782
ENSG00000174231.16	PRPF8	-0.641675	0.521084	0.00025396	2	2	2	0.539794	0.0372656	mashr_Brain_Cortex.metaxcan_results	13546	0.999766	0.998911
ENSG00000139405.15	RITA1	-0.6416	0.521133	0.0160854	2	2	2	0.398637	0.366897	mashr_Brain_Cortex.metaxcan_results	13546	0.999766	0.999799
ENSG00000083857.13	FAT1	-0.641593	0.521138	0.00346346	1	1	1	0.521138	0.0885243	mashr_Brain_Cortex.metaxcan_results	13546	0.999766	0.999302
ENSG00000147586.9	MRPS28	-0.641584	0.521143	0.000546544	1	1	1	0.521143	0.0803147	mashr_Brain_Cortex.metaxcan_results	13546	0.999766	0.999302
ENSG00000178950.16	GAK	-0.641553	0.521164	0.0278766	1	1	1	0.521164	0.258989	mashr_Brain_Cortex.metaxcan_results	13546	0.999766	0.999481
ENSG00000170638.9	TRABD	-0.641547	0.521167	0.0012331	1	2	2	0.521167	0.0555985	mashr_Brain_Cortex.metaxcan_results	13546	0.999766	0.999635
ENSG00000183921.7	SDR42E2	-0.641411	0.521256	0.0343289	2	2	2	0.27033	0.489171	mashr_Brain_Cortex.metaxcan_results	13546	0.999766	0.998911
ENSG00000170703.15	TTLL6	-0.641331	0.521308	0.116838	2	2	2	0.46604	0.402715	mashr_Brain_Cortex.metaxcan_results	13546	0.999766	0.999481
ENSG00000068489.12	PRR11	-0.641311	0.521321	2e-05	1	1	1	0.521321	0.0129036	mashr_Brain_Cortex.metaxcan_results	13546	0.999766	0.999302
ENSG00000158435.7	CNOT11	0.641254	0.521358	0.000555931	2	2	2	0.506412	0.0376432	mashr_Brain_Cortex.metaxcan_results	13546	0.999766	0.998289
ENSG00000177853.14	ZNF518A	-0.641248	0.521362	0.002778	2	2	2	0.229515	0.20681	mashr_Brain_Cortex.metaxcan_results	13546	0.999766	0.999109
ENSG00000113716.12	HMGXB3	-0.641068	0.521478	0.0830214	2	2	2	0.473313	0.490545	mashr_Brain_Cortex.metaxcan_results	13546	0.999766	0.998911
ENSG00000183172.8	SMDT1	-0.640998	0.521524	0.0959499	2	2	2	0.0376077	0.310948	mashr_Brain_Cortex.metaxcan_results	13546	0.999766	0.998612
ENSG00000118507.15	AKAP7	-0.640972	0.521541	0.014618	3	3	3	0.439607	0.449239	mashr_Brain_Cortex.metaxcan_results	13546	0.999766	0.999481
ENSG00000143515.16	ATP8B2	0.640941	0.521561	0.000136436	1	1	1	0.521561	0.0256255	mashr_Brain_Cortex.metaxcan_results	13546	0.999766	0.999635
ENSG00000147592.8	LACTB2	0.640886	0.521597	0.0385312	2	2	2	0.497792	0.269563	mashr_Brain_Cortex.metaxcan_results	13546	0.999766	0.999859
ENSG00000185155.11	MIXL1	-0.640808	0.521648	0.101206	1	1	1	0.521648	0.485746	mashr_Brain_Cortex.metaxcan_results	13546	0.999766	0.999775
ENSG00000162909.17	CAPN2	-0.640785	0.521662	0.00697226	2	2	2	0.512925	0.570774	mashr_Brain_Cortex.metaxcan_results	13546	0.999766	0.998612
ENSG00000172572.6	PDE3A	-0.640754	0.521683	0.000837101	1	1	1	0.521683	0.0448863	mashr_Brain_Cortex.metaxcan_results	13546	0.999766	0.999109
ENSG00000113391.18	FAM172A	0.640729	0.521698	8.98e-05	1	1	1	0.521698	0.0217098	mashr_Brain_Cortex.metaxcan_results	13546	0.999766	0.999658
ENSG00000136235.15	GPNMB	0.640727	0.5217	0.251027	1	1	1	0.5217	0.723596	mashr_Brain_Cortex.metaxcan_results	13546	0.999766	0.998612
ENSG00000183542.5	KLRC4	0.640406	0.521909	0.218851	2	2	2	0.023747	0.735372	mashr_Brain_Cortex.metaxcan_results	13546	0.999766	0.999109
ENSG00000083828.15	ZNF586	-0.640258	0.522005	0.103185	2	2	2	0.228129	0.439364	mashr_Brain_Cortex.metaxcan_results	13546	0.999766	0.999302
ENSG00000133627.17	ACTR3B	0.64025	0.52201	0.000272475	2	2	2	0.448242	0.0288363	mashr_Brain_Cortex.metaxcan_results	13546	0.999766	0.998911
ENSG00000115474.6	KCNJ13	0.640167	0.522064	6.71e-06	1	1	1	0.522064	0.00378764	mashr_Brain_Cortex.metaxcan_results	13546	0.999766	0.999799
ENSG00000162365.11	CYP4A22	0.640155	0.522072	0.159775	2	2	2	0.134057	0.542561	mashr_Brain_Cortex.metaxcan_results	13546	0.999766	0.999109
ENSG00000188629.11	ZNF177	0.640154	0.522072	0.208454	2	2	2	0.520926	1.0582	mashr_Brain_Cortex.metaxcan_results	13546	0.999766	0.999859
ENSG00000204843.12	DCTN1	-0.639949	0.522206	7.79e-05	2	2	2	0.462183	0.0190049	mashr_Brain_Cortex.metaxcan_results	13546	0.999766	0.999109
ENSG00000159592.10	GPBP1L1	-0.639944	0.522209	4.07e-06	1	1	1	0.522209	0.00875994	mashr_Brain_Cortex.metaxcan_results	13546	0.999766	0.999302
ENSG00000246331.2	RP11-77I22.2	-0.639868	0.522258	0.0131862	1	1	1	0.522258	0.197511	mashr_Brain_Cortex.metaxcan_results	13546	0.999766	0.999782
ENSG00000110848.8	CD69	0.639816	0.522292	1.78e-06	1	1	1	0.522292	0.00199139	mashr_Brain_Cortex.metaxcan_results	13546	0.999766	0.999658
ENSG00000129437.9	KLK14	0.639734	0.522345	0.010064	2	2	2	0.526667	0.158241	mashr_Brain_Cortex.metaxcan_results	13546	0.999766	0.999799
ENSG00000250786.1	SNHG18	0.639719	0.522355	0.246188	4	4	4	0.385591	0.552708	mashr_Brain_Cortex.metaxcan_results	13546	0.999766	0.999302
ENSG00000136436.14	CALCOCO2	-0.639598	0.522434	0.00381758	3	3	3	0.22991	0.14075	mashr_Brain_Cortex.metaxcan_results	13546	0.999766	0.998911
ENSG00000179598.5	PLD6	0.639559	0.52246	0.0261764	1	1	1	0.52246	0.315438	mashr_Brain_Cortex.metaxcan_results	13546	0.999766	0.999302
ENSG00000276600.4	RAB7B	0.639095	0.522761	0.00115763	1	1	1	0.522761	0.15691	mashr_Brain_Cortex.metaxcan_results	13546	0.999766	0.999658
ENSG00000253696.2	KBTBD11-OT1	-0.638916	0.522877	0.0794362	2	2	2	0.441672	0.479264	mashr_Brain_Cortex.metaxcan_results	13546	0.999766	0.999859
ENSG00000102802.9	MEDAG	0.638786	0.522962	0.0208179	1	2	2	0.522962	0.337531	mashr_Brain_Cortex.metaxcan_results	13546	0.999766	0.999782
ENSG00000164610.8	RP9	-0.638616	0.523072	0.157188	1	1	1	0.523072	0.646546	mashr_Brain_Cortex.metaxcan_results	13546	0.999766	0.999302
ENSG00000221995.5	TIAF1	0.638588	0.523091	0.0544085	1	1	1	0.523091	0.361171	mashr_Brain_Cortex.metaxcan_results	13546	0.999766	0.999658
ENSG00000157617.16	C2CD2	-0.638546	0.523119	0.00594002	2	2	2	0.146198	0.099367	mashr_Brain_Cortex.metaxcan_results	13546	0.999766	0.999481
ENSG00000157322.17	CLEC18A	0.638335	0.523256	1.02397	2	2	2	0.17874	1.02654	mashr_Brain_Cortex.metaxcan_results	13546	0.999766	0.999635
ENSG00000257151.1	PWAR6	0.638252	0.523309	0.0122875	3	3	3	0.208742	0.0973839	mashr_Brain_Cortex.metaxcan_results	13546	0.999766	0.998911
ENSG00000267060.5	PTGES3L	-0.638245	0.523314	0.00778535	1	1	1	0.523314	0.157688	mashr_Brain_Cortex.metaxcan_results	13546	0.999766	0.999799
ENSG00000172922.8	RNASEH2C	-0.638243	0.523315	0.125065	2	2	2	0.0833003	0.315081	mashr_Brain_Cortex.metaxcan_results	13546	0.999766	0.999859
ENSG00000151657.11	KIN	-0.638204	0.523341	0.111345	2	2	2	0.244315	0.396738	mashr_Brain_Cortex.metaxcan_results	13546	0.999766	0.998289
ENSG00000257365.7	FNTB	0.63802	0.523461	0.000655573	2	2	2	0.380248	0.0436401	mashr_Brain_Cortex.metaxcan_results	13546	0.999766	0.999481
ENSG00000115232.13	ITGA4	0.637906	0.523535	0.00128988	1	1	1	0.523535	0.060359	mashr_Brain_Cortex.metaxcan_results	13546	0.999766	0.999481
ENSG00000131746.12	TNS4	-0.637755	0.523633	8.87e-06	1	1	1	0.523633	0.0130688	mashr_Brain_Cortex.metaxcan_results	13546	0.999766	0.998612
ENSG00000255931.1	RP11-286N22.10	0.63767	0.523689	0.00242656	2	2	2	0.345997	0.161024	mashr_Brain_Cortex.metaxcan_results	13546	0.999766	0.999658
ENSG00000254636.1	ARMS2	-0.637381	0.523877	0.0396108	2	2	2	0.393369	0.406529	mashr_Brain_Cortex.metaxcan_results	13546	0.999766	0.999775
ENSG00000198185.11	ZNF334	-0.637361	0.52389	0.0375452	2	2	2	0.22792	0.374764	mashr_Brain_Cortex.metaxcan_results	13546	0.999766	0.999859
ENSG00000134146.11	DPH6	0.637137	0.524036	0.00374013	1	1	1	0.524036	0.108983	mashr_Brain_Cortex.metaxcan_results	13546	0.999766	0.998911
ENSG00000164122.8	ASB5	0.637005	0.524121	0.3684	2	2	2	0.530864	0.625078	mashr_Brain_Cortex.metaxcan_results	13546	0.999766	0.999302
ENSG00000143771.11	CNIH4	-0.636842	0.524228	0.0279149	2	2	2	0.368165	0.555541	mashr_Brain_Cortex.metaxcan_results	13546	0.999766	0.999109
ENSG00000156232.7	WHAMM	0.636784	0.524266	0.01262	1	1	1	0.524266	0.629112	mashr_Brain_Cortex.metaxcan_results	13546	0.999766	0.999799
ENSG00000186628.12	FSD2	-0.636784	0.524266	0.00105495	1	1	1	0.524266	0.181892	mashr_Brain_Cortex.metaxcan_results	13546	0.999766	0.999859
ENSG00000167182.13	SP2	-0.63677	0.524275	0.00670403	2	2	2	0.0217417	0.161973	mashr_Brain_Cortex.metaxcan_results	13546	0.999766	0.999859
ENSG00000273156.1	RP11-127B20.2	-0.636598	0.524387	0.0020819	1	1	1	0.524387	0.126751	mashr_Brain_Cortex.metaxcan_results	13546	0.999766	0.999782
ENSG00000114739.13	ACVR2B	-0.636421	0.524502	0.0063671	1	1	1	0.524502	0.10868	mashr_Brain_Cortex.metaxcan_results	13546	0.999766	0.999782
ENSG00000183048.11	SLC25A10	-0.636397	0.524518	0.0027566	2	2	2	0.59879	0.14129	mashr_Brain_Cortex.metaxcan_results	13546	0.999766	0.999302
ENSG00000174021.10	GNG5	-0.636227	0.524628	0.00133081	2	2	2	0.399608	0.0948693	mashr_Brain_Cortex.metaxcan_results	13546	0.999766	0.999302
ENSG00000113119.12	TMCO6	-0.636057	0.524739	0.0197559	2	2	2	0.443843	0.196873	mashr_Brain_Cortex.metaxcan_results	13546	0.999766	0.999799
ENSG00000024862.17	CCDC28A	0.636053	0.524742	0.00642156	2	2	2	0.341591	0.076271	mashr_Brain_Cortex.metaxcan_results	13546	0.999766	0.998289
ENSG00000150681.9	RGS18	-0.635959	0.524803	0.0183218	2	2	2	0.418259	0.161921	mashr_Brain_Cortex.metaxcan_results	13546	0.999766	0.998289
ENSG00000153563.15	CD8A	0.635941	0.524815	0.0138601	2	2	2	0.533795	0.181465	mashr_Brain_Cortex.metaxcan_results	13546	0.999766	0.999775
ENSG00000213024.11	NUP62	-0.635916	0.524831	0.00645129	1	1	1	0.524831	0.148405	mashr_Brain_Cortex.metaxcan_results	13546	0.999766	0.999481
ENSG00000235823.1	OLMALINC	-0.635576	0.525053	0.00573937	1	1	1	0.525053	0.163876	mashr_Brain_Cortex.metaxcan_results	13546	0.999766	0.999859
ENSG00000204427.11	ABHD16A	-0.635326	0.525216	0.00680922	1	1	1	0.525216	0.380552	mashr_Brain_Cortex.metaxcan_results	13546	0.999766	0.999302
ENSG00000178381.11	ZFAND2A	-0.635222	0.525284	0.00477629	3	3	3	0.439056	0.0891329	mashr_Brain_Cortex.metaxcan_results	13546	0.999766	0.998612
ENSG00000166225.8	FRS2	-0.635207	0.525293	0.000166736	1	1	1	0.525293	0.0266314	mashr_Brain_Cortex.metaxcan_results	13546	0.999766	0.999302
ENSG00000274213.1	RP11-670E13.6	0.635018	0.525417	2.04e-05	1	1	1	0.525417	0.0088129	mashr_Brain_Cortex.metaxcan_results	13546	0.999766	0.999859
ENSG00000109084.13	TMEM97	-0.634954	0.525459	0.0315201	3	3	3	0.293358	0.558877	mashr_Brain_Cortex.metaxcan_results	13546	0.999766	0.998612
ENSG00000107290.13	SETX	-0.634855	0.525523	0.0182735	2	2	2	0.297209	0.257034	mashr_Brain_Cortex.metaxcan_results	13546	0.999766	0.999859
ENSG00000107175.11	CREB3	0.634819	0.525546	0.00128351	2	2	2	0.413224	0.0470786	mashr_Brain_Cortex.metaxcan_results	13546	0.999766	0.998911
ENSG00000183354.11	KIAA2026	0.634808	0.525553	0.00134548	1	1	1	0.525553	0.0677741	mashr_Brain_Cortex.metaxcan_results	13546	0.999766	0.998289
ENSG00000254587.1	RP11-360K13.1	0.634749	0.525592	0.0304487	1	1	1	0.525592	0.27142	mashr_Brain_Cortex.metaxcan_results	13546	0.999766	0.999658
ENSG00000103351.12	CLUAP1	0.63474	0.525598	0.407904	3	3	3	0.0288756	1.20823	mashr_Brain_Cortex.metaxcan_results	13546	0.999766	0.999302
ENSG00000178878.12	APOLD1	0.634683	0.525635	0.000189107	1	1	1	0.525635	0.0190421	mashr_Brain_Cortex.metaxcan_results	13546	0.999766	0.998289
ENSG00000105552.14	BCAT2	-0.634624	0.525674	0.016995	2	2	2	0.422843	0.134741	mashr_Brain_Cortex.metaxcan_results	13546	0.999766	0.999109
ENSG00000135930.13	EIF4E2	-0.634539	0.525729	0.0114661	1	1	1	0.525729	0.188235	mashr_Brain_Cortex.metaxcan_results	13546	0.999766	0.999799
ENSG00000107281.9	NPDC1	0.634457	0.525782	0.0052411	2	2	2	0.242981	0.198553	mashr_Brain_Cortex.metaxcan_results	13546	0.999766	0.999302
ENSG00000126870.15	WDR60	-0.634344	0.525856	0.113324	2	2	2	0.41759	0.561974	mashr_Brain_Cortex.metaxcan_results	13546	0.999766	0.999658
ENSG00000173226.16	IQCB1	-0.634196	0.525953	0.748336	4	4	4	0.0378858	1.07876	mashr_Brain_Cortex.metaxcan_results	13546	0.999766	0.999775
ENSG00000117640.17	MTFR1L	-0.634111	0.526008	0.0270933	1	1	1	0.526008	0.289699	mashr_Brain_Cortex.metaxcan_results	13546	0.999766	0.998612
ENSG00000260528.4	FAM157C	-0.634103	0.526013	0.469708	1	2	2	0.526013	1.30914	mashr_Brain_Cortex.metaxcan_results	13546	0.999766	0.999658
ENSG00000261172.1	RP11-356C4.5	-0.634103	0.526013	0.503218	1	2	2	0.526013	1.35504	mashr_Brain_Cortex.metaxcan_results	13546	0.999766	0.998612
ENSG00000053900.10	ANAPC4	-0.634029	0.526062	0.0560545	2	2	2	0.493287	0.333714	mashr_Brain_Cortex.metaxcan_results	13546	0.999766	0.998289
ENSG00000177706.8	FAM20C	0.63396	0.526107	0.00183283	1	1	1	0.526107	0.239751	mashr_Brain_Cortex.metaxcan_results	13546	0.999766	0.999775
ENSG00000273045.5	C2orf15	-0.633959	0.526108	4.1e-05	2	2	2	0.53318	0.00866679	mashr_Brain_Cortex.metaxcan_results	13546	0.999766	0.999859
ENSG00000100503.23	NIN	0.633915	0.526136	0.00159728	1	1	1	0.526136	0.0887637	mashr_Brain_Cortex.metaxcan_results	13546	0.999766	0.999782
ENSG00000104687.12	GSR	-0.633906	0.526142	0.0810673	2	2	2	0.464	0.311912	mashr_Brain_Cortex.metaxcan_results	13546	0.999766	0.999302
ENSG00000118004.17	COLEC11	0.633867	0.526168	0.750673	2	3	3	0.363504	1.21128	mashr_Brain_Cortex.metaxcan_results	13546	0.999766	0.999302
ENSG00000196511.14	TPK1	-0.633774	0.526228	0.00256234	1	1	1	0.526228	0.121322	mashr_Brain_Cortex.metaxcan_results	13546	0.999766	0.999302
ENSG00000162913.9	C1orf145	-0.633628	0.526324	0.0314568	2	2	2	0.629604	0.397056	mashr_Brain_Cortex.metaxcan_results	13546	0.999766	0.998612
ENSG00000146221.9	TCTE1	0.633499	0.526408	0.0403126	2	3	3	0.325571	0.646638	mashr_Brain_Cortex.metaxcan_results	13546	0.999766	0.999658
ENSG00000198162.12	MAN1A2	-0.633346	0.526508	0.00414287	2	2	2	0.223255	0.212255	mashr_Brain_Cortex.metaxcan_results	13546	0.999766	0.999481
ENSG00000100246.12	DNAL4	0.633266	0.52656	0.00662994	1	2	2	0.52656	0.191078	mashr_Brain_Cortex.metaxcan_results	13546	0.999766	0.998289
ENSG00000197119.12	SLC25A29	-0.63314	0.526643	0.00994618	2	2	2	0.404603	0.14878	mashr_Brain_Cortex.metaxcan_results	13546	0.999766	0.999109
ENSG00000198189.10	HSD17B11	0.633115	0.526658	0.0660448	3	4	4	0.358623	0.879846	mashr_Brain_Cortex.metaxcan_results	13546	0.999766	0.999799
ENSG00000116678.19	LEPR	-0.633086	0.526677	0.016588	2	2	2	0.520104	0.153967	mashr_Brain_Cortex.metaxcan_results	13546	0.999766	0.999859
ENSG00000132010.15	ZNF20	-0.633027	0.526716	0.0286048	1	2	2	0.526716	0.325212	mashr_Brain_Cortex.metaxcan_results	13546	0.999766	0.999635
ENSG00000128881.16	TTBK2	-0.632937	0.526775	0.00223729	1	1	1	0.526775	0.0704348	mashr_Brain_Cortex.metaxcan_results	13546	0.999766	0.999658
ENSG00000163092.19	XIRP2	0.632907	0.526794	4.67e-05	1	1	1	0.526794	0.00996759	mashr_Brain_Cortex.metaxcan_results	13546	0.999766	0.998612
ENSG00000171105.13	INSR	-0.632746	0.526899	0.00283041	1	1	1	0.526899	0.127511	mashr_Brain_Cortex.metaxcan_results	13546	0.999766	0.998289
ENSG00000108387.14	2021-09-04	0.632604	0.526993	2.37e-12	1	1	1	0.526993	2.86e-06	mashr_Brain_Cortex.metaxcan_results	13546	0.999766	0.999799
ENSG00000100422.13	CERK	0.632461	0.527086	0.0015113	1	1	1	0.527086	0.0554311	mashr_Brain_Cortex.metaxcan_results	13546	0.999766	0.999302
ENSG00000107854.5	TNKS2	0.632363	0.52715	0.00693645	2	2	2	0.00168316	0.135096	mashr_Brain_Cortex.metaxcan_results	13546	0.999766	0.999109
ENSG00000149636.15	DSN1	0.632304	0.527188	0.0794815	2	2	2	0.516482	0.838246	mashr_Brain_Cortex.metaxcan_results	13546	0.999766	0.999635
ENSG00000111245.14	MYL2	-0.632231	0.527236	2.94e-05	1	1	1	0.527236	0.0237993	mashr_Brain_Cortex.metaxcan_results	13546	0.999766	0.999775
ENSG00000248698.5	LINC01085	0.631722	0.527569	0.0360437	1	1	1	0.527569	0.255664	mashr_Brain_Cortex.metaxcan_results	13546	0.999766	0.999658
ENSG00000180011.6	ZADH2	-0.631632	0.527628	0.0977937	3	3	3	0.40848	0.282676	mashr_Brain_Cortex.metaxcan_results	13546	0.999766	0.999859
ENSG00000183134.4	PTGDR2	-0.63157	0.527668	0.00249084	1	1	1	0.527668	0.154355	mashr_Brain_Cortex.metaxcan_results	13546	0.999766	0.999302
ENSG00000188732.10	FAM221A	0.631543	0.527685	0.0519315	2	2	2	0.176525	0.292789	mashr_Brain_Cortex.metaxcan_results	13546	0.999766	0.998289
ENSG00000111011.17	RSRC2	0.631498	0.527715	0.000167444	1	1	1	0.527715	0.0308074	mashr_Brain_Cortex.metaxcan_results	13546	0.999766	0.999782
ENSG00000155876.5	RRAGA	0.631416	0.527768	0.000347232	2	2	2	0.461029	0.0792038	mashr_Brain_Cortex.metaxcan_results	13546	0.999766	0.999859
ENSG00000165828.14	PRAP1	-0.631329	0.527825	0.0245088	1	1	1	0.527825	0.289258	mashr_Brain_Cortex.metaxcan_results	13546	0.999766	0.999302
ENSG00000138688.15	KIAA1109	-0.63132	0.527831	0.0199843	2	2	2	0.368705	0.274646	mashr_Brain_Cortex.metaxcan_results	13546	0.999766	0.999109
ENSG00000198732.10	SMOC1	-0.631311	0.527838	0.0165434	1	1	1	0.527838	0.211291	mashr_Brain_Cortex.metaxcan_results	13546	0.999766	0.998612
ENSG00000109956.12	B3GAT1	-0.631309	0.527838	0.00158018	2	2	2	0.430832	0.0902408	mashr_Brain_Cortex.metaxcan_results	13546	0.999766	0.999775
ENSG00000085465.12	OVGP1	-0.631202	0.527908	0.0284767	1	1	1	0.527908	0.259411	mashr_Brain_Cortex.metaxcan_results	13546	0.999766	0.998612
ENSG00000129667.12	RHBDF2	0.63117	0.527929	0.000176583	1	1	1	0.527929	0.0399771	mashr_Brain_Cortex.metaxcan_results	13546	0.999766	0.999658
ENSG00000130717.12	UCK1	-0.631089	0.527982	0.0117425	2	2	2	0.264634	0.19217	mashr_Brain_Cortex.metaxcan_results	13546	0.999766	0.999799
ENSG00000070182.19	SPTB	0.631055	0.528004	4.57e-05	1	1	1	0.528004	0.0109176	mashr_Brain_Cortex.metaxcan_results	13546	0.999766	0.999481
ENSG00000112029.9	FBXO5	0.631015	0.528031	0.00379335	1	1	1	0.528031	0.105154	mashr_Brain_Cortex.metaxcan_results	13546	0.999766	0.999859
ENSG00000148290.9	SURF1	-0.630965	0.528063	0.707812	4	4	4	0.610405	0.700627	mashr_Brain_Cortex.metaxcan_results	13546	0.999766	0.999799
ENSG00000158748.3	HTR6	0.630844	0.528143	0.0358662	2	2	2	0.549086	0.217693	mashr_Brain_Cortex.metaxcan_results	13546	0.999766	0.998289
ENSG00000105321.12	CCDC9	-0.630734	0.528214	0.0156319	2	2	2	0.572637	0.188979	mashr_Brain_Cortex.metaxcan_results	13546	0.999766	0.998289
ENSG00000167770.11	OTUB1	0.630534	0.528345	5.6e-05	1	1	1	0.528345	0.0108167	mashr_Brain_Cortex.metaxcan_results	13546	0.999766	0.999782
ENSG00000269473.1	CTD-2619J13.19	0.630415	0.528423	0.119867	2	3	3	0.0425228	0.592694	mashr_Brain_Cortex.metaxcan_results	13546	0.999766	0.999109
ENSG00000161594.6	KLHL10	0.63012	0.528616	0.00299234	2	2	2	0.126818	0.119886	mashr_Brain_Cortex.metaxcan_results	13546	0.999766	0.999782
ENSG00000138459.8	SLC35A5	-0.629965	0.528717	0.0116734	1	1	1	0.528717	0.283659	mashr_Brain_Cortex.metaxcan_results	13546	0.999766	0.999658
ENSG00000100445.17	SDR39U1	0.629711	0.528884	0.00715006	2	2	2	0.292483	0.27016	mashr_Brain_Cortex.metaxcan_results	13546	0.999766	0.999635
ENSG00000139899.10	CBLN3	0.629583	0.528967	0.488763	2	2	2	0.345822	1.07873	mashr_Brain_Cortex.metaxcan_results	13546	0.999766	0.998612
ENSG00000188613.6	NANOS1	0.629499	0.529022	0.0238287	1	1	1	0.529022	0.200837	mashr_Brain_Cortex.metaxcan_results	13546	0.999766	0.998289
ENSG00000244694.7	PTCHD4	-0.629382	0.529099	0.00114135	1	1	1	0.529099	0.110452	mashr_Brain_Cortex.metaxcan_results	13546	0.999766	0.999109
ENSG00000162188.5	GNG3	0.629171	0.529237	0.000172377	1	1	1	0.529237	0.0528947	mashr_Brain_Cortex.metaxcan_results	13546	0.999766	0.999782
ENSG00000113300.11	CNOT6	0.628953	0.52938	9.26e-05	1	1	1	0.52938	0.0443836	mashr_Brain_Cortex.metaxcan_results	13546	0.999766	0.998911
ENSG00000139890.9	REM2	0.628792	0.529485	0.00309298	1	1	1	0.529485	0.109599	mashr_Brain_Cortex.metaxcan_results	13546	0.999766	0.999302
ENSG00000256762.1	STH	0.628757	0.529508	1.13e-05	1	1	1	0.529508	0.00558444	mashr_Brain_Cortex.metaxcan_results	13546	0.999766	0.999635
ENSG00000100075.9	SLC25A1	0.628552	0.529642	0.00505516	1	1	1	0.529642	0.0994893	mashr_Brain_Cortex.metaxcan_results	13546	0.999766	0.998289
ENSG00000249751.3	ECSCR	-0.628533	0.529655	0.0021042	1	1	1	0.529655	0.0799898	mashr_Brain_Cortex.metaxcan_results	13546	0.999766	0.999109
ENSG00000134853.11	PDGFRA	0.62843	0.529723	1.42e-05	1	1	1	0.529723	0.00673341	mashr_Brain_Cortex.metaxcan_results	13546	0.999766	0.999859
ENSG00000124181.14	PLCG1	0.628383	0.529753	0.000309726	2	2	2	0.307237	0.103245	mashr_Brain_Cortex.metaxcan_results	13546	0.999766	0.998911
ENSG00000175216.14	CKAP5	-0.628136	0.529915	0.000603699	1	1	1	0.529915	0.0455899	mashr_Brain_Cortex.metaxcan_results	13546	0.999766	0.999109
ENSG00000105613.9	MAST1	0.628086	0.529948	0.000486995	2	2	2	0.623295	0.0608054	mashr_Brain_Cortex.metaxcan_results	13546	0.999766	0.999859
ENSG00000133101.9	CCNA1	0.627939	0.530044	8.3e-05	1	2	2	0.530044	0.0353684	mashr_Brain_Cortex.metaxcan_results	13546	0.999766	0.998289
ENSG00000010932.16	FMO1	0.627783	0.530146	0.000583033	1	1	1	0.530146	0.0808592	mashr_Brain_Cortex.metaxcan_results	13546	0.999766	0.999109
ENSG00000087263.16	OGFOD1	-0.62771	0.530194	0.000475363	1	1	1	0.530194	0.0534298	mashr_Brain_Cortex.metaxcan_results	13546	0.999766	0.998612
ENSG00000153767.9	GTF2E1	-0.627707	0.530196	0.00266751	2	2	2	0.472622	0.148409	mashr_Brain_Cortex.metaxcan_results	13546	0.999766	0.999635
ENSG00000077348.8	EXOSC5	-0.627704	0.530198	0.00399341	2	2	2	0.435351	0.156108	mashr_Brain_Cortex.metaxcan_results	13546	0.999766	0.998289
ENSG00000198633.10	ZNF534	-0.627341	0.530436	0.716318	2	2	2	0.438895	1.20035	mashr_Brain_Cortex.metaxcan_results	13546	0.999766	0.999109
ENSG00000106028.10	SSBP1	0.627229	0.530509	0.00231689	1	2	2	0.530509	0.0661701	mashr_Brain_Cortex.metaxcan_results	13546	0.999766	0.999775
ENSG00000168256.17	NKIRAS2	-0.62694	0.530699	0.00018785	1	1	1	0.530699	0.0838439	mashr_Brain_Cortex.metaxcan_results	13546	0.999766	0.999782
ENSG00000253304.1	TMEM200B	-0.626757	0.530819	0.0121272	1	1	1	0.530819	0.203597	mashr_Brain_Cortex.metaxcan_results	13546	0.999766	0.999481
ENSG00000204922.4	UQCC3	-0.626604	0.530919	0.0106133	1	1	1	0.530919	0.150986	mashr_Brain_Cortex.metaxcan_results	13546	0.999766	0.999775
ENSG00000197928.10	ZNF677	-0.626602	0.53092	0.0168045	2	2	2	0.57323	0.245402	mashr_Brain_Cortex.metaxcan_results	13546	0.999766	0.998289
ENSG00000113013.12	HSPA9	-0.626264	0.531142	7.08e-05	2	2	2	0.191358	0.0278666	mashr_Brain_Cortex.metaxcan_results	13546	0.999766	0.998289
ENSG00000245466.1	CTD-2540L5.6	-0.625944	0.531352	0.00269711	3	3	3	0.189306	0.144217	mashr_Brain_Cortex.metaxcan_results	13546	0.999766	0.999859
ENSG00000174891.12	RSRC1	0.625943	0.531352	0.0153381	2	2	2	0.538223	0.194107	mashr_Brain_Cortex.metaxcan_results	13546	0.999766	0.999775
ENSG00000198815.8	FOXJ3	0.625768	0.531467	0.00337398	1	1	1	0.531467	0.168668	mashr_Brain_Cortex.metaxcan_results	13546	0.999766	0.998911
ENSG00000076321.10	KLHL20	-0.625763	0.53147	0.000109369	1	1	1	0.53147	0.0155741	mashr_Brain_Cortex.metaxcan_results	13546	0.999766	0.998911
ENSG00000144406.18	UNC80	0.625617	0.531566	4.23e-05	1	1	1	0.531566	0.0229748	mashr_Brain_Cortex.metaxcan_results	13546	0.999766	0.999109
ENSG00000079385.21	CEACAM1	0.625503	0.531641	0.0033514	1	1	1	0.531641	0.119397	mashr_Brain_Cortex.metaxcan_results	13546	0.999766	0.999782
ENSG00000074370.17	ATP2A3	-0.625277	0.531789	0.0051073	1	1	1	0.531789	0.167183	mashr_Brain_Cortex.metaxcan_results	13546	0.999766	0.999799
ENSG00000272335.1	RP11-53O19.3	0.625155	0.531869	0.00988319	2	2	2	0.568268	0.144536	mashr_Brain_Cortex.metaxcan_results	13546	0.999766	0.999635
ENSG00000166411.13	IDH3A	-0.625	0.531971	0.00945738	3	3	3	0.27639	0.291824	mashr_Brain_Cortex.metaxcan_results	13546	0.999766	0.999302
ENSG00000231713.2	AF064860.7	-0.624826	0.532085	0.0262922	2	2	2	0.450925	0.271984	mashr_Brain_Cortex.metaxcan_results	13546	0.999766	0.999775
ENSG00000177984.6	LCN15	-0.624768	0.532123	0.881339	2	3	3	0.433897	0.937242	mashr_Brain_Cortex.metaxcan_results	13546	0.999766	0.999302
ENSG00000116871.15	MAP7D1	-0.624592	0.532239	8.26e-05	1	1	1	0.532239	0.0135846	mashr_Brain_Cortex.metaxcan_results	13546	0.999766	0.999302
ENSG00000054116.11	TRAPPC3	-0.624592	0.532239	0.00258947	1	1	1	0.532239	0.0760653	mashr_Brain_Cortex.metaxcan_results	13546	0.999766	0.999658
ENSG00000125520.13	SLC2A4RG	0.62454	0.532273	0.0017292	2	2	2	0.112267	0.115645	mashr_Brain_Cortex.metaxcan_results	13546	0.999766	0.999658
ENSG00000167434.9	CA4	-0.624499	0.5323	0.00246402	1	1	1	0.5323	0.146649	mashr_Brain_Cortex.metaxcan_results	13546	0.999766	0.999859
ENSG00000163735.6	CXCL5	0.624271	0.53245	0.000672696	1	1	1	0.53245	0.057199	mashr_Brain_Cortex.metaxcan_results	13546	0.999766	0.999782
ENSG00000177807.8	KCNJ10	0.624233	0.532475	0.00287667	1	1	1	0.532475	0.0805299	mashr_Brain_Cortex.metaxcan_results	13546	0.999766	0.998911
ENSG00000162946.21	DISC1	0.624231	0.532476	0.0037133	2	2	2	0.190924	0.177003	mashr_Brain_Cortex.metaxcan_results	13546	0.999766	0.999775
ENSG00000225383.7	SFTA1P	-0.624071	0.532581	0.654602	3	3	3	0.4439	0.587905	mashr_Brain_Cortex.metaxcan_results	13546	0.999766	0.999481
ENSG00000214530.8	STARD10	0.624051	0.532594	0.0533408	2	2	2	0.362128	0.316679	mashr_Brain_Cortex.metaxcan_results	13546	0.999766	0.999859
ENSG00000183091.19	NEB	-0.623987	0.532636	0.00948503	1	1	1	0.532636	0.292993	mashr_Brain_Cortex.metaxcan_results	13546	0.999766	0.999302
ENSG00000025800.13	KPNA6	0.623851	0.532725	0.00777383	1	1	1	0.532725	0.20308	mashr_Brain_Cortex.metaxcan_results	13546	0.999766	0.999658
ENSG00000149308.16	NPAT	0.623796	0.532762	0.00829863	1	1	1	0.532762	0.133261	mashr_Brain_Cortex.metaxcan_results	13546	0.999766	0.998911
ENSG00000109436.7	TBC1D9	0.623772	0.532777	0.000303645	1	1	1	0.532777	0.0563229	mashr_Brain_Cortex.metaxcan_results	13546	0.999766	0.999109
ENSG00000273472.1	RP11-102N12.3	0.623772	0.532777	4.77e-06	1	1	1	0.532777	0.0070613	mashr_Brain_Cortex.metaxcan_results	13546	0.999766	0.999799
ENSG00000169136.10	ATF5	0.623671	0.532844	0.037463	3	3	3	0.134666	0.560851	mashr_Brain_Cortex.metaxcan_results	13546	0.999766	0.999859
ENSG00000155287.10	SLC25A28	-0.623609	0.532884	0.000120091	2	2	2	0.476392	0.0136639	mashr_Brain_Cortex.metaxcan_results	13546	0.999766	0.999109
ENSG00000104915.14	STX10	-0.623604	0.532888	6.2e-06	1	1	1	0.532888	0.0139453	mashr_Brain_Cortex.metaxcan_results	13546	0.999766	0.998289
ENSG00000229558.2	SACS-AS1	0.623586	0.532899	0.00123476	1	1	1	0.532899	0.0507203	mashr_Brain_Cortex.metaxcan_results	13546	0.999766	0.998911
ENSG00000120158.11	RCL1	-0.623562	0.532915	0.0240844	1	1	1	0.532915	0.254939	mashr_Brain_Cortex.metaxcan_results	13546	0.999766	0.999775
ENSG00000169291.9	SHE	-0.62337	0.533041	0.00346779	2	2	2	0.318768	0.0772062	mashr_Brain_Cortex.metaxcan_results	13546	0.999766	0.999775
ENSG00000146285.13	SCML4	0.623218	0.533142	0.0365031	3	3	3	0.479692	0.278598	mashr_Brain_Cortex.metaxcan_results	13546	0.999766	0.999782
ENSG00000151498.11	ACAD8	0.623085	0.533229	0.00384693	1	1	1	0.533229	0.1556	mashr_Brain_Cortex.metaxcan_results	13546	0.999766	0.998911
ENSG00000167646.13	DNAAF3	-0.623031	0.533264	0.0535617	1	1	1	0.533264	0.353571	mashr_Brain_Cortex.metaxcan_results	13546	0.999766	0.999635
ENSG00000188522.14	FAM83G	0.622939	0.533325	0.000143041	1	1	1	0.533325	0.0459336	mashr_Brain_Cortex.metaxcan_results	13546	0.999766	0.998612
ENSG00000100105.17	PATZ1	-0.6228	0.533416	0.00195598	3	3	3	0.196552	0.0630366	mashr_Brain_Cortex.metaxcan_results	13546	0.999766	0.999775
ENSG00000031698.12	SARS	0.622791	0.533422	1.23e-06	1	1	1	0.533422	0.00677743	mashr_Brain_Cortex.metaxcan_results	13546	0.999766	0.999635
ENSG00000143314.12	MRPL24	0.622777	0.533431	0.00972927	1	1	1	0.533431	0.15134	mashr_Brain_Cortex.metaxcan_results	13546	0.999766	0.999775
ENSG00000146700.8	SSC4D	-0.62273	0.533462	0.0440642	2	2	2	0.516933	0.240594	mashr_Brain_Cortex.metaxcan_results	13546	0.999766	0.998289
ENSG00000163661.3	PTX3	-0.622672	0.5335	0.000484515	1	1	1	0.5335	0.0719642	mashr_Brain_Cortex.metaxcan_results	13546	0.999766	0.999658
ENSG00000114737.15	CISH	-0.622616	0.533537	0.000228132	1	1	1	0.533537	0.0300506	mashr_Brain_Cortex.metaxcan_results	13546	0.999766	0.998612
ENSG00000204882.3	GPR20	0.622544	0.533584	9.03e-05	1	1	1	0.533584	0.0252747	mashr_Brain_Cortex.metaxcan_results	13546	0.999766	0.999635
ENSG00000109586.11	GALNT7	0.622369	0.533699	0.0074188	2	2	2	0.0257387	0.333416	mashr_Brain_Cortex.metaxcan_results	13546	0.999766	0.999799
ENSG00000100441.9	KHNYN	0.622269	0.533765	0.0359145	4	4	4	0.450722	0.307891	mashr_Brain_Cortex.metaxcan_results	13546	0.999766	0.999775
ENSG00000132970.12	WASF3	0.622015	0.533932	0.0345369	2	2	2	0.519875	0.199746	mashr_Brain_Cortex.metaxcan_results	13546	0.999766	0.999109
ENSG00000187642.9	PERM1	-0.621201	0.534467	0.0393893	3	3	3	0.440215	0.301073	mashr_Brain_Cortex.metaxcan_results	13546	0.999766	0.999859
ENSG00000124469.11	CEACAM8	0.621128	0.534516	7.89e-08	1	1	1	0.534516	0.000558222	mashr_Brain_Cortex.metaxcan_results	13546	0.999766	0.999302
ENSG00000017260.19	ATP2C1	-0.620857	0.534694	0.00357528	1	1	1	0.534694	0.0894872	mashr_Brain_Cortex.metaxcan_results	13546	0.999766	0.999481
ENSG00000070371.15	CLTCL1	0.62033	0.53504	0.154539	1	1	1	0.53504	1.14152	mashr_Brain_Cortex.metaxcan_results	13546	0.999766	0.999658
ENSG00000115159.15	GPD2	-0.620161	0.535152	0.0020553	1	1	1	0.535152	0.0697314	mashr_Brain_Cortex.metaxcan_results	13546	0.999766	0.999859
ENSG00000198917.12	SPOUT1	-0.619851	0.535356	0.000766518	2	2	2	0.525465	0.0753767	mashr_Brain_Cortex.metaxcan_results	13546	0.999766	0.999782
ENSG00000179256.2	SMCO3	-0.619692	0.535461	0.0418134	2	2	2	0.558117	0.28924	mashr_Brain_Cortex.metaxcan_results	13546	0.999766	0.998911
ENSG00000111181.12	SLC6A12	0.619666	0.535477	9.14e-05	2	2	2	0.533848	0.0571504	mashr_Brain_Cortex.metaxcan_results	13546	0.999766	0.998911
ENSG00000269893.6	SNHG8	-0.619639	0.535496	0.266419	4	4	4	0.384611	0.501718	mashr_Brain_Cortex.metaxcan_results	13546	0.999766	0.999859
ENSG00000264575.1	LINC00526	0.619596	0.535524	0.0210798	2	2	2	0.138396	0.219901	mashr_Brain_Cortex.metaxcan_results	13546	0.999766	0.999799
ENSG00000137285.9	TUBB2B	-0.619485	0.535597	0.000140541	1	1	1	0.535597	0.0497396	mashr_Brain_Cortex.metaxcan_results	13546	0.999766	0.999658
ENSG00000267268.1	AC007204.2	-0.619104	0.535848	0.068663	1	1	1	0.535848	0.457626	mashr_Brain_Cortex.metaxcan_results	13546	0.999766	0.999658
ENSG00000101290.13	CDS2	0.618832	0.536027	0.0911847	3	3	3	0.476133	0.436602	mashr_Brain_Cortex.metaxcan_results	13546	0.999766	0.999635
ENSG00000186812.12	ZNF397	-0.618746	0.536084	3.02e-08	1	1	1	0.536084	0.000729637	mashr_Brain_Cortex.metaxcan_results	13546	0.999766	0.998289
ENSG00000138134.11	STAMBPL1	0.618741	0.536087	0.000588283	1	1	1	0.536087	0.0382901	mashr_Brain_Cortex.metaxcan_results	13546	0.999766	0.998289
ENSG00000266412.5	NCOA4	-0.618737	0.53609	0.00113537	1	1	1	0.53609	0.0489912	mashr_Brain_Cortex.metaxcan_results	13546	0.999766	0.999302
ENSG00000235162.8	C12orf75	0.618669	0.536135	0.000311183	1	1	1	0.536135	0.0246234	mashr_Brain_Cortex.metaxcan_results	13546	0.999766	0.999782
ENSG00000172478.17	C2orf54	-0.618528	0.536227	0.00398487	1	1	1	0.536227	0.161859	mashr_Brain_Cortex.metaxcan_results	13546	0.999766	0.999481
ENSG00000168101.14	NUDT16L1	-0.618433	0.53629	1.28e-05	1	1	1	0.53629	0.0119963	mashr_Brain_Cortex.metaxcan_results	13546	0.999766	0.999799
ENSG00000119139.17	TJP2	-0.61828	0.536391	2.83e-06	1	1	1	0.536391	0.00516274	mashr_Brain_Cortex.metaxcan_results	13546	0.999766	0.999859
ENSG00000185028.3	LRRC14B	-0.617921	0.536627	0.000355744	1	1	1	0.536627	0.0384125	mashr_Brain_Cortex.metaxcan_results	13546	0.999766	0.999658
ENSG00000196935.8	SRGAP1	0.617884	0.536652	8.48e-07	1	1	1	0.536652	0.00404087	mashr_Brain_Cortex.metaxcan_results	13546	0.999766	0.999481
ENSG00000095739.10	BAMBI	-0.617665	0.536796	0.00227321	1	1	1	0.536796	0.117221	mashr_Brain_Cortex.metaxcan_results	13546	0.999766	0.999635
ENSG00000145088.8	EAF2	0.61758	0.536852	0.000995949	2	2	2	0.0378858	0.117051	mashr_Brain_Cortex.metaxcan_results	13546	0.999766	0.999302
ENSG00000105372.6	RPS19	-0.617406	0.536967	0.000780012	1	1	1	0.536967	0.0404267	mashr_Brain_Cortex.metaxcan_results	13546	0.999766	0.999302
ENSG00000120992.17	LYPLA1	-0.617393	0.536976	3.87e-07	1	1	1	0.536976	0.00323376	mashr_Brain_Cortex.metaxcan_results	13546	0.999766	0.998911
ENSG00000140332.15	TLE3	-0.61733	0.537017	0.000200755	2	2	2	0.576472	0.0223473	mashr_Brain_Cortex.metaxcan_results	13546	0.999766	0.999635
ENSG00000240764.3	PCDHGC5	-0.617101	0.537168	4.98e-05	1	1	1	0.537168	0.0120818	mashr_Brain_Cortex.metaxcan_results	13546	0.999766	0.999481
ENSG00000133114.17	GPALPP1	0.617094	0.537173	0.0116993	1	1	1	0.537173	0.297183	mashr_Brain_Cortex.metaxcan_results	13546	0.999766	0.999859
ENSG00000119431.9	HDHD3	0.616982	0.537247	0.133602	3	4	4	0.506287	1.61565	mashr_Brain_Cortex.metaxcan_results	13546	0.999766	0.999782
ENSG00000132821.11	VSTM2L	-0.616895	0.537304	0.00479221	1	1	1	0.537304	0.108919	mashr_Brain_Cortex.metaxcan_results	13546	0.999766	0.998911
ENSG00000169508.6	GPR183	-0.616637	0.537474	0.000518556	2	2	2	0.360826	0.0531276	mashr_Brain_Cortex.metaxcan_results	13546	0.999766	0.999302
ENSG00000130159.13	ECSIT	-0.616501	0.537564	0.00130933	1	1	1	0.537564	0.101752	mashr_Brain_Cortex.metaxcan_results	13546	0.999766	0.999481
ENSG00000144810.15	COL8A1	-0.616487	0.537573	0.000281912	2	2	2	0.607233	0.0549786	mashr_Brain_Cortex.metaxcan_results	13546	0.999766	0.999782
ENSG00000277258.4	PCGF2	0.616429	0.537611	0.00419551	2	2	2	0.394924	0.105314	mashr_Brain_Cortex.metaxcan_results	13546	0.999766	0.998911
ENSG00000130045.15	NXNL2	-0.615764	0.538051	0.00360185	1	1	1	0.538051	0.145303	mashr_Brain_Cortex.metaxcan_results	13546	0.999766	0.999799
ENSG00000139725.7	RHOF	-0.615705	0.53809	0.0209223	2	2	2	0.106056	0.344657	mashr_Brain_Cortex.metaxcan_results	13546	0.999766	0.999635
ENSG00000163482.11	STK36	0.615681	0.538105	0.000954768	2	2	2	0.685061	0.0808328	mashr_Brain_Cortex.metaxcan_results	13546	0.999766	0.998612
ENSG00000253910.2	PCDHGB2	0.615564	0.538182	0.0245878	3	3	3	0.175057	0.305415	mashr_Brain_Cortex.metaxcan_results	13546	0.999766	0.999302
ENSG00000186184.16	POLR1D	0.615514	0.538215	0.104689	2	3	3	0.367611	0.554798	mashr_Brain_Cortex.metaxcan_results	13546	0.999766	0.998612
ENSG00000138172.10	CALHM2	-0.615311	0.538349	0.0302404	1	1	1	0.538349	0.262399	mashr_Brain_Cortex.metaxcan_results	13546	0.999766	0.999775
ENSG00000111665.11	CDCA3	0.615099	0.538489	0.786151	4	4	4	0.168744	0.553306	mashr_Brain_Cortex.metaxcan_results	13546	0.999766	0.999302
ENSG00000164609.9	SLU7	-0.615098	0.53849	0.00107387	1	2	2	0.53849	0.0537759	mashr_Brain_Cortex.metaxcan_results	13546	0.999766	0.998911
ENSG00000134744.13	ZCCHC11	0.614955	0.538584	0.0667578	1	1	1	0.538584	0.679609	mashr_Brain_Cortex.metaxcan_results	13546	0.999766	0.999481
ENSG00000273125.1	LINC01990	-0.614926	0.538603	0.0839416	1	1	1	0.538603	0.498332	mashr_Brain_Cortex.metaxcan_results	13546	0.999766	0.999635
ENSG00000090857.13	PDPR	0.614921	0.538607	0.202841	2	2	2	0.350116	0.55798	mashr_Brain_Cortex.metaxcan_results	13546	0.999766	0.999782
ENSG00000180287.16	PLD5	-0.614855	0.53865	1.22e-07	1	1	1	0.53865	0.000688422	mashr_Brain_Cortex.metaxcan_results	13546	0.999766	0.998612
ENSG00000185298.12	CCDC137	-0.61485	0.538654	0.0558315	1	1	1	0.538654	0.454245	mashr_Brain_Cortex.metaxcan_results	13546	0.999766	0.999658
ENSG00000214381.4	LINC00488	-0.614823	0.538671	0.000401315	1	1	1	0.538671	0.0301581	mashr_Brain_Cortex.metaxcan_results	13546	0.999766	0.998289
ENSG00000131236.16	CAP1	0.614816	0.538676	0.00947361	2	2	2	0.544996	0.174803	mashr_Brain_Cortex.metaxcan_results	13546	0.999766	0.998612
ENSG00000108599.14	AKAP10	-0.614654	0.538783	0.00163487	1	1	1	0.538783	0.0584319	mashr_Brain_Cortex.metaxcan_results	13546	0.999766	0.999799
ENSG00000101574.14	METTL4	-0.614644	0.53879	0.0527557	2	2	2	0.198829	0.30345	mashr_Brain_Cortex.metaxcan_results	13546	0.999766	0.999775
ENSG00000147481.14	SNTG1	-0.61433	0.538997	0.0119794	2	2	2	0.512019	0.150264	mashr_Brain_Cortex.metaxcan_results	13546	0.999766	0.998612
ENSG00000168925.10	CTRB1	-0.614173	0.539101	0.000963225	1	1	1	0.539101	0.0465234	mashr_Brain_Cortex.metaxcan_results	13546	0.999766	0.998289
ENSG00000253521.1	HPYR1	0.613963	0.53924	0.000116919	1	1	1	0.53924	0.0362097	mashr_Brain_Cortex.metaxcan_results	13546	0.999766	0.999635
ENSG00000205562.2	RP11-497E19.1	-0.613888	0.539289	0.0019781	1	1	1	0.539289	0.100816	mashr_Brain_Cortex.metaxcan_results	13546	0.999766	0.998289
ENSG00000160446.18	ZDHHC12	0.613771	0.539367	3.19e-05	1	2	2	0.539367	0.017846	mashr_Brain_Cortex.metaxcan_results	13546	0.999766	0.999302
ENSG00000073067.13	CYP2W1	-0.613448	0.53958	0.0054453	2	2	2	0.486456	0.122285	mashr_Brain_Cortex.metaxcan_results	13546	0.999766	0.998911
ENSG00000100263.13	RHBDD3	0.613408	0.539606	0.02132	2	2	2	0.552666	0.470565	mashr_Brain_Cortex.metaxcan_results	13546	0.999766	0.998612
ENSG00000162746.14	FCRLB	0.613405	0.539608	0.118289	3	3	3	0.469521	0.446072	mashr_Brain_Cortex.metaxcan_results	13546	0.999766	0.999635
ENSG00000166510.13	CCDC68	0.613345	0.539648	0.00768831	1	1	1	0.539648	0.127386	mashr_Brain_Cortex.metaxcan_results	13546	0.999766	0.999775
ENSG00000165526.8	RPUSD4	0.613328	0.539659	0.0074161	1	1	1	0.539659	0.125222	mashr_Brain_Cortex.metaxcan_results	13546	0.999766	0.999782
ENSG00000135426.15	TESPA1	-0.613171	0.539763	0.0120573	2	2	2	0.479885	0.141663	mashr_Brain_Cortex.metaxcan_results	13546	0.999766	0.999658
ENSG00000167264.17	DUS2	0.61301	0.53987	0.0546779	1	1	1	0.53987	0.346545	mashr_Brain_Cortex.metaxcan_results	13546	0.999766	0.999635
ENSG00000069712.12	KIAA1107	-0.612993	0.539881	0.00316103	1	2	2	0.539881	0.136049	mashr_Brain_Cortex.metaxcan_results	13546	0.999766	0.999775
ENSG00000090621.13	PABPC4	0.612954	0.539907	0.00431361	2	2	2	0.272188	0.194914	mashr_Brain_Cortex.metaxcan_results	13546	0.999766	0.999859
ENSG00000167625.10	ZNF526	0.612748	0.540043	8.06e-05	1	1	1	0.540043	0.0217423	mashr_Brain_Cortex.metaxcan_results	13546	0.999766	0.999799
ENSG00000189043.9	NDUFA4	-0.612735	0.540052	1.06e-07	1	1	1	0.540052	0.000484875	mashr_Brain_Cortex.metaxcan_results	13546	0.999766	0.999658
ENSG00000138161.13	CUZD1	-0.612466	0.54023	0.0960925	2	2	2	0.314697	0.361485	mashr_Brain_Cortex.metaxcan_results	13546	0.999766	0.999109
ENSG00000109771.15	LRP2BP	-0.612392	0.540278	0.0791481	4	4	4	0.506226	0.629136	mashr_Brain_Cortex.metaxcan_results	13546	0.999766	0.998289
ENSG00000189419.6	SPATA41	0.61236	0.540299	0.0103229	2	2	2	0.482241	0.256916	mashr_Brain_Cortex.metaxcan_results	13546	0.999766	0.999302
ENSG00000070718.11	AP3M2	0.61217	0.540425	0.0020488	1	1	1	0.540425	0.253483	mashr_Brain_Cortex.metaxcan_results	13546	0.999766	0.999635
ENSG00000250490.1	LINC02145	0.611989	0.540545	3.19e-05	1	1	1	0.540545	0.00840386	mashr_Brain_Cortex.metaxcan_results	13546	0.999766	0.998289
ENSG00000152292.16	SH2D6	0.611819	0.540658	0.105883	2	2	2	0.20412	0.46467	mashr_Brain_Cortex.metaxcan_results	13546	0.999766	0.998289
ENSG00000281205.1	LINC00950	-0.611528	0.54085	0.15388	3	3	3	0.400686	0.473565	mashr_Brain_Cortex.metaxcan_results	13546	0.999766	0.999109
ENSG00000163161.12	ERCC3	-0.611467	0.540891	0.0350763	1	1	1	0.540891	0.303607	mashr_Brain_Cortex.metaxcan_results	13546	0.999766	0.999782
ENSG00000087258.14	GNAO1	0.611344	0.540972	0.000105675	1	1	1	0.540972	0.0501399	mashr_Brain_Cortex.metaxcan_results	13546	0.999766	0.999635
ENSG00000189068.9	VSTM1	-0.611335	0.540978	0.0256809	1	1	1	0.540978	0.246804	mashr_Brain_Cortex.metaxcan_results	13546	0.999766	0.998911
ENSG00000130818.11	ZNF426	0.611196	0.54107	0.0196763	1	1	1	0.54107	0.348302	mashr_Brain_Cortex.metaxcan_results	13546	0.999766	0.999481
ENSG00000197951.8	ZNF71	-0.611153	0.541098	0.0170761	2	2	2	0.377413	0.190004	mashr_Brain_Cortex.metaxcan_results	13546	0.999766	0.999635
ENSG00000153347.9	FAM81B	-0.611146	0.541103	7.93e-05	1	1	1	0.541103	0.0132381	mashr_Brain_Cortex.metaxcan_results	13546	0.999766	0.998289
ENSG00000146233.7	CYP39A1	0.610867	0.541288	0.0130108	1	1	1	0.541288	0.189825	mashr_Brain_Cortex.metaxcan_results	13546	0.999766	0.999775
ENSG00000176204.13	LRRTM4	-0.610221	0.541716	4.18e-07	1	1	1	0.541716	0.00167763	mashr_Brain_Cortex.metaxcan_results	13546	0.999766	0.999859
ENSG00000243709.1	LEFTY1	0.609965	0.541885	0.16633	2	2	2	0.389477	0.686103	mashr_Brain_Cortex.metaxcan_results	13546	0.999766	0.999782
ENSG00000163617.10	CCDC191	-0.609896	0.541931	0.00175776	2	2	2	0.213153	0.132754	mashr_Brain_Cortex.metaxcan_results	13546	0.999766	0.999799
ENSG00000113889.11	KNG1	0.609889	0.541935	0.164347	2	2	2	0.429459	0.616148	mashr_Brain_Cortex.metaxcan_results	13546	0.999766	0.999302
ENSG00000171109.18	MFN1	0.609839	0.541968	0.100661	3	3	3	0.320826	0.233019	mashr_Brain_Cortex.metaxcan_results	13546	0.999766	0.999302
ENSG00000268266.1	AC003005.2	-0.609768	0.542015	0.658267	2	2	2	0.462559	0.748874	mashr_Brain_Cortex.metaxcan_results	13546	0.999766	0.999782
ENSG00000257591.5	ZNF625	-0.609459	0.54222	0.0044907	1	1	1	0.54222	0.128856	mashr_Brain_Cortex.metaxcan_results	13546	0.999766	0.999302
ENSG00000105355.8	PLIN3	-0.609306	0.542322	0.000843708	1	1	1	0.542322	0.0928429	mashr_Brain_Cortex.metaxcan_results	13546	0.999766	0.999775
ENSG00000260464.1	RP4-561L24.3	0.608753	0.542688	0.0301968	1	1	1	0.542688	0.25562	mashr_Brain_Cortex.metaxcan_results	13546	0.999766	0.999859
ENSG00000010165.19	METTL13	-0.608628	0.542771	0.00303517	2	2	2	0.419285	0.0868669	mashr_Brain_Cortex.metaxcan_results	13546	0.999766	0.998289
ENSG00000198854.5	C1orf68	-0.608606	0.542785	0.0007443	1	1	1	0.542785	0.0427663	mashr_Brain_Cortex.metaxcan_results	13546	0.999766	0.999775
ENSG00000213062.4	RP1-206D15.6	-0.6086	0.542789	0.00154939	2	2	2	0.367885	0.0970179	mashr_Brain_Cortex.metaxcan_results	13546	0.999766	0.998289
ENSG00000182463.15	TSHZ2	-0.608567	0.542812	0.00560287	2	2	2	0.344494	0.177531	mashr_Brain_Cortex.metaxcan_results	13546	0.999766	0.999481
ENSG00000165555.9	NOXRED1	0.608531	0.542835	0.0808062	2	2	2	0.212025	0.406151	mashr_Brain_Cortex.metaxcan_results	13546	0.999766	0.999635
ENSG00000153814.11	JAZF1	-0.608454	0.542886	0.000732307	2	2	2	0.293743	0.0544026	mashr_Brain_Cortex.metaxcan_results	13546	0.999766	0.999109
ENSG00000271382.1	RP11-1060G2.2	-0.608354	0.542952	8e-05	1	1	1	0.542952	0.0229037	mashr_Brain_Cortex.metaxcan_results	13546	0.999766	0.998911
ENSG00000197712.11	FAM114A1	0.608144	0.543092	0.0141218	1	1	1	0.543092	0.183804	mashr_Brain_Cortex.metaxcan_results	13546	0.999766	0.998612
ENSG00000176903.4	PNMA1	-0.60801	0.543181	0.00440475	2	2	2	0.576417	0.0990292	mashr_Brain_Cortex.metaxcan_results	13546	0.999766	0.998289
ENSG00000085871.8	MGST2	0.607956	0.543217	0.0555402	3	3	3	0.365093	0.534969	mashr_Brain_Cortex.metaxcan_results	13546	0.999766	0.999775
ENSG00000171574.17	ZNF584	-0.607879	0.543268	0.0788973	2	2	2	0.60912	0.354727	mashr_Brain_Cortex.metaxcan_results	13546	0.999766	0.999481
ENSG00000112902.11	SEMA5A	-0.607841	0.543293	0.00286193	2	2	2	0.459999	0.111363	mashr_Brain_Cortex.metaxcan_results	13546	0.999766	0.999775
ENSG00000106733.20	NMRK1	0.607781	0.543333	1.86736	3	3	3	0.277789	1.04469	mashr_Brain_Cortex.metaxcan_results	13546	0.999766	0.999799
ENSG00000178694.9	NSUN3	0.607726	0.543369	0.00100526	1	1	1	0.543369	0.0730282	mashr_Brain_Cortex.metaxcan_results	13546	0.999766	0.998612
ENSG00000131016.16	AKAP12	0.607704	0.543384	0.000705515	1	1	1	0.543384	0.0540949	mashr_Brain_Cortex.metaxcan_results	13546	0.999766	0.998289
ENSG00000103942.12	HOMER2	-0.607689	0.543394	0.00269931	2	2	2	0.524266	0.269926	mashr_Brain_Cortex.metaxcan_results	13546	0.999766	0.999658
ENSG00000155096.13	AZIN1	0.607628	0.543434	0.000278504	1	1	1	0.543434	0.04103	mashr_Brain_Cortex.metaxcan_results	13546	0.999766	0.999775
ENSG00000188051.6	TMEM221	-0.60761	0.543446	0.00287421	2	2	2	0.0865445	0.0672239	mashr_Brain_Cortex.metaxcan_results	13546	0.999766	0.999775
ENSG00000273702.1	RP11-758H9.2	-0.607356	0.543615	0.0292975	3	3	3	0.483446	0.165205	mashr_Brain_Cortex.metaxcan_results	13546	0.999766	0.999782
ENSG00000114573.9	ATP6V1A	-0.607256	0.543681	0.0012039	1	1	1	0.543681	0.0595738	mashr_Brain_Cortex.metaxcan_results	13546	0.999766	0.999782
ENSG00000175662.17	TOM1L2	-0.607179	0.543732	0.0186761	1	1	1	0.543732	0.20154	mashr_Brain_Cortex.metaxcan_results	13546	0.999766	0.998911
ENSG00000116874.11	WARS2	-0.607117	0.543773	1.37068	2	2	2	0.374035	1.09216	mashr_Brain_Cortex.metaxcan_results	13546	0.999766	0.999859
ENSG00000166886.12	NAB2	-0.607099	0.543785	6.05e-08	1	1	1	0.543785	0.000623734	mashr_Brain_Cortex.metaxcan_results	13546	0.999766	0.998911
ENSG00000120254.15	MTHFD1L	0.607048	0.543819	0.0126162	1	1	1	0.543819	0.264197	mashr_Brain_Cortex.metaxcan_results	13546	0.999766	0.999799
ENSG00000143199.17	ADCY10	0.606886	0.543927	0.105365	1	1	1	0.543927	0.749803	mashr_Brain_Cortex.metaxcan_results	13546	0.999766	0.999481
ENSG00000162639.15	HENMT1	0.60671	0.544043	8.41e-05	2	2	2	0.0748524	0.0294072	mashr_Brain_Cortex.metaxcan_results	13546	0.999766	0.999658
ENSG00000166246.13	C16orf71	0.606565	0.54414	0.00162498	1	1	1	0.54414	0.0866157	mashr_Brain_Cortex.metaxcan_results	13546	0.999766	0.999481
ENSG00000273264.1	RP11-131L23.2	0.606443	0.544221	0.00197925	1	1	1	0.544221	0.166918	mashr_Brain_Cortex.metaxcan_results	13546	0.999766	0.999859
ENSG00000162430.16	SELENON	-0.606215	0.544372	0.00312963	1	1	1	0.544372	0.0755581	mashr_Brain_Cortex.metaxcan_results	13546	0.999766	0.999799
ENSG00000112309.10	B3GAT2	-0.606215	0.544372	0.000968405	2	2	2	0.574654	0.163555	mashr_Brain_Cortex.metaxcan_results	13546	0.999766	0.999481
ENSG00000081026.18	MAGI3	-0.606144	0.544419	0.0012296	1	2	2	0.544419	0.0571837	mashr_Brain_Cortex.metaxcan_results	13546	0.999766	0.999775
ENSG00000135454.13	B4GALNT1	-0.606121	0.544435	0.0058282	3	3	3	0.3105	0.100082	mashr_Brain_Cortex.metaxcan_results	13546	0.999766	0.998911
ENSG00000189238.5	LINC00943	0.606088	0.544456	0.0018996	1	1	1	0.544456	0.105522	mashr_Brain_Cortex.metaxcan_results	13546	0.999766	0.999302
ENSG00000161405.16	IKZF3	0.60587	0.544601	0.000991763	1	1	1	0.544601	0.0418632	mashr_Brain_Cortex.metaxcan_results	13546	0.999766	0.999799
ENSG00000187720.14	THSD4	0.605818	0.544636	0.000100092	1	1	1	0.544636	0.0210213	mashr_Brain_Cortex.metaxcan_results	13546	0.999766	0.999635
ENSG00000168894.9	RNF181	0.605775	0.544664	0.00486449	2	2	2	0.327584	0.148557	mashr_Brain_Cortex.metaxcan_results	13546	0.999766	0.999302
ENSG00000165300.7	SLITRK5	-0.605749	0.544682	0.00511287	2	2	2	0.420267	0.198209	mashr_Brain_Cortex.metaxcan_results	13546	0.999766	0.998289
ENSG00000108389.9	MTMR4	0.605639	0.544755	0.00121189	1	1	1	0.544755	0.0506235	mashr_Brain_Cortex.metaxcan_results	13546	0.999766	0.999782
ENSG00000196683.10	TOMM7	-0.605587	0.544789	0.222864	3	3	3	0.315663	0.439314	mashr_Brain_Cortex.metaxcan_results	13546	0.999766	0.999782
ENSG00000181690.7	PLAG1	-0.605352	0.544945	0.00223723	2	2	2	0.400225	0.154235	mashr_Brain_Cortex.metaxcan_results	13546	0.999766	0.998612
ENSG00000141380.13	SS18	0.605315	0.54497	0.000323514	2	2	2	0.539148	0.0535377	mashr_Brain_Cortex.metaxcan_results	13546	0.999766	0.998289
ENSG00000177830.17	CHID1	-0.605146	0.545082	0.00627324	1	1	1	0.545082	0.138324	mashr_Brain_Cortex.metaxcan_results	13546	0.999766	0.999658
ENSG00000164187.6	LMBRD2	0.605053	0.545144	0.000804677	1	1	1	0.545144	0.0765128	mashr_Brain_Cortex.metaxcan_results	13546	0.999766	0.999775
ENSG00000128253.13	RFPL2	0.604998	0.545181	0.00399447	1	1	1	0.545181	0.254626	mashr_Brain_Cortex.metaxcan_results	13546	0.999766	0.999782
ENSG00000140307.10	GTF2A2	-0.604954	0.54521	0.0156832	1	1	1	0.54521	0.194765	mashr_Brain_Cortex.metaxcan_results	13546	0.999766	0.999302
ENSG00000168594.15	ADAM29	-0.604706	0.545374	1.23e-05	1	1	1	0.545374	0.00650702	mashr_Brain_Cortex.metaxcan_results	13546	0.999766	0.999658
ENSG00000064787.13	BCAS1	0.604627	0.545427	0.000328895	1	1	1	0.545427	0.0250119	mashr_Brain_Cortex.metaxcan_results	13546	0.999766	0.998911
ENSG00000124091.9	GCNT7	0.604525	0.545494	5e-06	1	1	1	0.545494	0.00981182	mashr_Brain_Cortex.metaxcan_results	13546	0.999766	0.999481
ENSG00000198142.4	SOWAHC	-0.604477	0.545526	0.00451553	2	2	2	0.592923	0.105577	mashr_Brain_Cortex.metaxcan_results	13546	0.999766	0.999481
ENSG00000157014.10	TATDN2	0.604457	0.54554	0.000136609	1	1	1	0.54554	0.0205979	mashr_Brain_Cortex.metaxcan_results	13546	0.999766	0.998289
ENSG00000067365.14	METTL22	-0.604427	0.54556	0.125577	1	1	1	0.54556	0.707569	mashr_Brain_Cortex.metaxcan_results	13546	0.999766	0.999109
ENSG00000107263.18	RAPGEF1	-0.604322	0.545629	0.000917317	1	1	1	0.545629	0.0638675	mashr_Brain_Cortex.metaxcan_results	13546	0.999766	0.999859
ENSG00000182871.14	COL18A1	-0.604276	0.54566	0.0142389	1	1	1	0.54566	0.180949	mashr_Brain_Cortex.metaxcan_results	13546	0.999766	0.999782
ENSG00000196655.11	TRAPPC4	0.60427	0.545664	0.164992	1	1	1	0.545664	0.825502	mashr_Brain_Cortex.metaxcan_results	13546	0.999766	0.998289
ENSG00000080822.16	CLDND1	0.603973	0.545862	8.45e-07	1	1	1	0.545862	0.00478025	mashr_Brain_Cortex.metaxcan_results	13546	0.999766	0.999658
ENSG00000182950.2	ODF3L1	-0.603877	0.545925	0.00126187	1	1	1	0.545925	0.0483018	mashr_Brain_Cortex.metaxcan_results	13546	0.999766	0.999782
ENSG00000253361.1	RP11-675F6.3	0.603675	0.54606	0.202173	3	3	3	0.223016	0.803081	mashr_Brain_Cortex.metaxcan_results	13546	0.999766	0.998289
ENSG00000132793.11	LPIN3	-0.603666	0.546066	0.021929	1	1	1	0.546066	0.242773	mashr_Brain_Cortex.metaxcan_results	13546	0.999766	0.999799
ENSG00000278916.1	CEP83-AS1	0.603631	0.546089	0.00143075	1	1	1	0.546089	0.0917724	mashr_Brain_Cortex.metaxcan_results	13546	0.999766	0.998612
ENSG00000178927.17	C17orf62	-0.603628	0.546091	0.0382403	1	1	1	0.546091	0.383808	mashr_Brain_Cortex.metaxcan_results	13546	0.999766	0.999775
ENSG00000197323.11	TRIM33	0.603517	0.546165	0.000259058	1	1	1	0.546165	0.0624833	mashr_Brain_Cortex.metaxcan_results	13546	0.999766	0.999775
ENSG00000137185.11	ZSCAN9	0.603325	0.546293	0.0385973	3	3	3	0.000487363	0.944858	mashr_Brain_Cortex.metaxcan_results	13546	0.999766	0.999799
ENSG00000188760.10	TMEM198	0.603283	0.546321	0.00164345	2	2	2	0.399613	0.175513	mashr_Brain_Cortex.metaxcan_results	13546	0.999766	0.999658
ENSG00000268038.1	LINC01785	-0.603206	0.546372	0.000147091	1	3	3	0.546372	0.0241298	mashr_Brain_Cortex.metaxcan_results	13546	0.999766	0.999658
ENSG00000085662.13	AKR1B1	0.603193	0.54638	0.0072987	2	2	2	0.61232	0.258922	mashr_Brain_Cortex.metaxcan_results	13546	0.999766	0.999481
ENSG00000140795.12	MYLK3	0.603106	0.546438	0.00193963	2	2	2	0.533305	0.0814765	mashr_Brain_Cortex.metaxcan_results	13546	0.999766	0.999635
ENSG00000244733.5	RP11-506M13.3	0.603065	0.546465	0.0787035	1	1	1	0.546465	0.490844	mashr_Brain_Cortex.metaxcan_results	13546	0.999766	0.998289
ENSG00000273540.3	AGBL1	-0.602919	0.546563	5.73e-07	1	1	1	0.546563	0.00122455	mashr_Brain_Cortex.metaxcan_results	13546	0.999766	0.999775
ENSG00000198826.10	ARHGAP11A	-0.602898	0.546576	0.0959538	1	2	2	0.546576	0.468438	mashr_Brain_Cortex.metaxcan_results	13546	0.999766	0.999859
ENSG00000183831.6	ANKRD45	-0.602712	0.5467	0.106618	2	2	2	0.300684	0.514384	mashr_Brain_Cortex.metaxcan_results	13546	0.999766	0.998911
ENSG00000180953.11	ST20	-0.602655	0.546738	0.370826	1	1	1	0.546738	0.897	mashr_Brain_Cortex.metaxcan_results	13546	0.999766	0.999302
ENSG00000182544.8	MFSD5	-0.602644	0.546746	0.0182494	2	2	2	0.179126	0.194064	mashr_Brain_Cortex.metaxcan_results	13546	0.999766	0.998289
ENSG00000170667.14	RASA4B	0.602446	0.546877	0.0562278	1	4	4	0.546877	0.880052	mashr_Brain_Cortex.metaxcan_results	13546	0.999766	0.999658
ENSG00000176472.10	ZNF575	0.602427	0.54689	0.0196268	1	1	1	0.54689	0.198561	mashr_Brain_Cortex.metaxcan_results	13546	0.999766	0.999109
ENSG00000007384.15	RHBDF1	0.602394	0.546912	0.000410636	1	1	1	0.546912	0.138208	mashr_Brain_Cortex.metaxcan_results	13546	0.999766	0.999635
ENSG00000110717.12	NDUFS8	-0.602353	0.546939	0.0193291	2	2	2	0.567089	0.183978	mashr_Brain_Cortex.metaxcan_results	13546	0.999766	0.999782
ENSG00000159263.15	SIM2	0.602246	0.54701	3.11e-05	1	1	1	0.54701	0.0271796	mashr_Brain_Cortex.metaxcan_results	13546	0.999766	0.999799
ENSG00000154479.12	CCDC173	-0.601806	0.547303	0.214246	2	2	2	0.518545	0.675592	mashr_Brain_Cortex.metaxcan_results	13546	0.999766	0.999658
ENSG00000095637.21	SORBS1	-0.601794	0.547311	1.36e-05	1	1	1	0.547311	0.0110861	mashr_Brain_Cortex.metaxcan_results	13546	0.999766	0.999481
ENSG00000242173.8	ARHGDIG	0.601762	0.547332	1.25e-05	1	1	1	0.547332	0.0163284	mashr_Brain_Cortex.metaxcan_results	13546	0.999766	0.999658
ENSG00000120805.13	ARL1	0.601289	0.547647	0.0356123	2	2	2	0.623368	0.331058	mashr_Brain_Cortex.metaxcan_results	13546	0.999766	0.999635
ENSG00000273802.2	HIST1H2BG	-0.60126	0.547667	0.00090312	1	2	2	0.547667	0.100637	mashr_Brain_Cortex.metaxcan_results	13546	0.999766	0.999782
ENSG00000160963.13	COL26A1	0.60099	0.547847	0.00247705	2	2	2	0.276247	0.0785026	mashr_Brain_Cortex.metaxcan_results	13546	0.999766	0.998911
ENSG00000267834.1	RP11-167N5.5	0.600986	0.547849	0.00634393	1	1	1	0.547849	0.116083	mashr_Brain_Cortex.metaxcan_results	13546	0.999766	0.999799
ENSG00000165716.10	FAM69B	-0.600968	0.547862	0.000819992	1	1	1	0.547862	0.0517701	mashr_Brain_Cortex.metaxcan_results	13546	0.999766	0.999302
ENSG00000158050.4	DUSP2	0.600941	0.547879	0.000224821	2	2	2	0.521618	0.0208321	mashr_Brain_Cortex.metaxcan_results	13546	0.999766	0.999775
ENSG00000166130.14	IKBIP	-0.600871	0.547926	0.195325	4	4	4	0.523476	0.552092	mashr_Brain_Cortex.metaxcan_results	13546	0.999766	0.999859
ENSG00000100504.16	PYGL	-0.600791	0.547979	0.0258889	2	2	2	0.475638	0.631847	mashr_Brain_Cortex.metaxcan_results	13546	0.999766	0.998911
ENSG00000184811.3	TUSC5	0.600556	0.548136	0.0779082	2	2	2	0.555143	0.258509	mashr_Brain_Cortex.metaxcan_results	13546	0.999766	0.998289
ENSG00000121775.17	TMEM39B	-0.600548	0.548141	0.00219877	1	1	1	0.548141	0.108998	mashr_Brain_Cortex.metaxcan_results	13546	0.999766	0.998911
ENSG00000148985.19	PGAP2	0.600519	0.54816	0.000641515	1	1	1	0.54816	0.0490798	mashr_Brain_Cortex.metaxcan_results	13546	0.999766	0.998289
ENSG00000110713.15	NUP98	-0.600519	0.54816	7.3e-06	1	1	1	0.54816	0.00523489	mashr_Brain_Cortex.metaxcan_results	13546	0.999766	0.999635
ENSG00000012983.11	MAP4K5	0.600452	0.548205	1.26e-05	1	1	1	0.548205	0.0216869	mashr_Brain_Cortex.metaxcan_results	13546	0.999766	0.998289
ENSG00000005339.14	CREBBP	-0.600409	0.548234	0.000987809	1	1	1	0.548234	0.100459	mashr_Brain_Cortex.metaxcan_results	13546	0.999766	0.999775
ENSG00000185261.14	KIAA0825	-0.600284	0.548317	0.00924808	2	2	2	0.114889	0.208056	mashr_Brain_Cortex.metaxcan_results	13546	0.999766	0.999859
ENSG00000106443.15	PHF14	-0.60007	0.548459	0.0116764	1	1	1	0.548459	0.180097	mashr_Brain_Cortex.metaxcan_results	13546	0.999766	0.999782
ENSG00000099866.14	MADCAM1	-0.599985	0.548516	0.241748	2	3	3	0.429317	0.831579	mashr_Brain_Cortex.metaxcan_results	13546	0.999766	0.999799
ENSG00000254211.5	LINC01485	0.599864	0.548597	3.34e-05	1	2	2	0.548597	0.0353564	mashr_Brain_Cortex.metaxcan_results	13546	0.999766	0.999302
ENSG00000275367.1	RP11-266K4.14	0.599838	0.548614	0.00488533	1	1	1	0.548614	0.136647	mashr_Brain_Cortex.metaxcan_results	13546	0.999766	0.999799
ENSG00000188511.12	C22orf34	-0.599809	0.548634	0.0722298	2	2	2	0.477074	0.331103	mashr_Brain_Cortex.metaxcan_results	13546	0.999766	0.998289
ENSG00000165494.11	PCF11	0.599799	0.54864	0.000382532	2	2	2	0.361227	0.0785338	mashr_Brain_Cortex.metaxcan_results	13546	0.999766	0.999799
ENSG00000108821.13	COL1A1	0.599588	0.548781	0.00184733	1	1	1	0.548781	0.0756466	mashr_Brain_Cortex.metaxcan_results	13546	0.999766	0.999481
ENSG00000112685.13	EXOC2	-0.599526	0.548822	0.0676818	1	1	1	0.548822	0.358924	mashr_Brain_Cortex.metaxcan_results	13546	0.999766	0.999635
ENSG00000155636.14	RBM45	-0.599493	0.548844	0.00169279	2	2	2	0.241022	0.0594662	mashr_Brain_Cortex.metaxcan_results	13546	0.999766	0.999782
ENSG00000198721.12	ECI2	-0.599397	0.548908	0.0478597	2	2	2	0.498828	0.287609	mashr_Brain_Cortex.metaxcan_results	13546	0.999766	0.999302
ENSG00000237879.1	LINC00398	0.599321	0.548959	0.00918306	2	2	2	0.544519	0.136114	mashr_Brain_Cortex.metaxcan_results	13546	0.999766	0.999859
ENSG00000173988.12	LRRC63	0.599257	0.549002	0.00641071	1	1	1	0.549002	0.133224	mashr_Brain_Cortex.metaxcan_results	13546	0.999766	0.999302
ENSG00000157259.6	GATAD1	-0.598993	0.549178	0.0416683	2	2	2	0.557223	0.439459	mashr_Brain_Cortex.metaxcan_results	13546	0.999766	0.999859
ENSG00000152128.13	TMEM163	0.598676	0.549389	0.0237815	1	1	1	0.549389	0.264054	mashr_Brain_Cortex.metaxcan_results	13546	0.999766	0.999109
ENSG00000145864.12	GABRB2	-0.598632	0.549418	0.000107669	1	1	1	0.549418	0.0152677	mashr_Brain_Cortex.metaxcan_results	13546	0.999766	0.999799
ENSG00000272301.1	RP11-111M22.4	-0.598436	0.549549	1.82e-05	1	1	1	0.549549	0.0238743	mashr_Brain_Cortex.metaxcan_results	13546	0.999766	0.999658
ENSG00000233936.1	RP11-399H11.2	-0.598401	0.549573	3.44e-05	1	1	1	0.549573	0.0154337	mashr_Brain_Cortex.metaxcan_results	13546	0.999766	0.999782
ENSG00000133019.11	CHRM3	0.598276	0.549656	6.74e-07	1	1	1	0.549656	0.00246902	mashr_Brain_Cortex.metaxcan_results	13546	0.999766	0.998289
ENSG00000104327.7	CALB1	0.597784	0.549984	2.72e-05	2	2	2	0.695285	0.0127522	mashr_Brain_Cortex.metaxcan_results	13546	0.999766	0.999481
ENSG00000110628.13	SLC22A18	-0.597759	0.550001	0.253276	3	3	3	0.385429	0.531137	mashr_Brain_Cortex.metaxcan_results	13546	0.999766	0.999481
ENSG00000088766.11	CRLS1	-0.597574	0.550125	0.0178226	2	2	2	0.60582	0.152536	mashr_Brain_Cortex.metaxcan_results	13546	0.999766	0.999859
ENSG00000167378.8	IRGQ	-0.597573	0.550125	2.8e-05	1	1	1	0.550125	0.0360866	mashr_Brain_Cortex.metaxcan_results	13546	0.999766	0.999302
ENSG00000229859.9	PGA3	-0.597306	0.550303	0.00582599	1	1	1	0.550303	0.113389	mashr_Brain_Cortex.metaxcan_results	13546	0.999766	0.999658
ENSG00000030110.12	BAK1	-0.597157	0.550403	0.151614	2	2	2	0.527098	0.454193	mashr_Brain_Cortex.metaxcan_results	13546	0.999766	0.999109
ENSG00000166747.12	AP1G1	0.597148	0.550409	0.00601942	1	1	1	0.550409	0.124232	mashr_Brain_Cortex.metaxcan_results	13546	0.999766	0.999481
ENSG00000170876.7	TMEM43	-0.596752	0.550673	0.00333831	1	1	1	0.550673	0.0936629	mashr_Brain_Cortex.metaxcan_results	13546	0.999766	0.999109
ENSG00000197558.11	SSPO	0.596614	0.550765	0.139235	2	2	2	0.541847	0.623129	mashr_Brain_Cortex.metaxcan_results	13546	0.999766	0.999782
ENSG00000115297.10	TLX2	0.596307	0.55097	6.77e-06	1	1	1	0.55097	0.00538849	mashr_Brain_Cortex.metaxcan_results	13546	0.999766	0.998911
ENSG00000162104.9	ADCY9	-0.596132	0.551087	0.000462058	1	1	1	0.551087	0.0587016	mashr_Brain_Cortex.metaxcan_results	13546	0.999766	0.999109
ENSG00000049245.12	VAMP3	0.596054	0.551139	0.0074342	1	2	2	0.551139	0.150277	mashr_Brain_Cortex.metaxcan_results	13546	0.999766	0.999775
ENSG00000274925.1	CTD-2547G23.4	0.595989	0.551182	0.00323309	2	2	2	0.330004	0.0817024	mashr_Brain_Cortex.metaxcan_results	13546	0.999766	0.999859
ENSG00000120251.18	GRIA2	-0.595764	0.551333	0.000189533	1	1	1	0.551333	0.0371335	mashr_Brain_Cortex.metaxcan_results	13546	0.999766	0.999109
ENSG00000167900.11	TK1	0.595737	0.551351	0.0599698	1	1	1	0.551351	1.27327	mashr_Brain_Cortex.metaxcan_results	13546	0.999766	0.999658
ENSG00000183077.15	AFMID	0.595737	0.551351	0.0116628	1	1	1	0.551351	0.561509	mashr_Brain_Cortex.metaxcan_results	13546	0.999766	0.999658
ENSG00000176102.11	CSTF3	-0.59549	0.551516	0.000605104	2	2	2	0.193298	0.0417211	mashr_Brain_Cortex.metaxcan_results	13546	0.999766	0.999481
ENSG00000186838.13	SELENOV	0.595308	0.551637	0.00122197	1	1	1	0.551637	0.059604	mashr_Brain_Cortex.metaxcan_results	13546	0.999766	0.999635
ENSG00000213799.11	ZNF845	0.595094	0.551781	0.00451527	1	1	1	0.551781	0.0920769	mashr_Brain_Cortex.metaxcan_results	13546	0.999766	0.998612
ENSG00000142609.17	CFAP74	-0.594985	0.551853	0.113066	2	2	2	0.463111	0.371348	mashr_Brain_Cortex.metaxcan_results	13546	0.999766	0.999859
ENSG00000143569.18	UBAP2L	0.59497	0.551864	4.45e-07	1	1	1	0.551864	0.00242492	mashr_Brain_Cortex.metaxcan_results	13546	0.999766	0.999782
ENSG00000259687.1	LINC01220	0.594825	0.55196	0.0371315	1	1	1	0.55196	0.776326	mashr_Brain_Cortex.metaxcan_results	13546	0.999766	0.998911
ENSG00000136052.9	SLC41A2	-0.594711	0.552036	0.000650473	1	1	1	0.552036	0.132608	mashr_Brain_Cortex.metaxcan_results	13546	0.999766	0.999799
ENSG00000136143.14	SUCLA2	-0.594628	0.552092	0.0174849	3	3	3	0.56848	0.20379	mashr_Brain_Cortex.metaxcan_results	13546	0.999766	0.999302
ENSG00000127530.2	OR7C1	-0.594623	0.552096	0.000185083	1	1	1	0.552096	0.0245523	mashr_Brain_Cortex.metaxcan_results	13546	0.999766	0.999658
ENSG00000008952.16	SEC62	-0.594588	0.552119	0.00147883	2	2	2	0.492265	0.107656	mashr_Brain_Cortex.metaxcan_results	13546	0.999766	0.999481
ENSG00000268471.6	DKFZP434I0714	-0.594392	0.55225	3.02e-06	1	1	1	0.55225	0.0118528	mashr_Brain_Cortex.metaxcan_results	13546	0.999766	0.999635
ENSG00000109670.13	FBXW7	-0.594392	0.55225	3.14e-05	1	1	1	0.55225	0.0382204	mashr_Brain_Cortex.metaxcan_results	13546	0.999766	0.998612
ENSG00000100078.3	PLA2G3	-0.594306	0.552308	1.21e-06	1	1	1	0.552308	0.00408173	mashr_Brain_Cortex.metaxcan_results	13546	0.999766	0.998289
ENSG00000155926.13	SLA	0.594179	0.552392	0.0126433	1	1	1	0.552392	0.187515	mashr_Brain_Cortex.metaxcan_results	13546	0.999766	0.999775
ENSG00000181444.12	ZNF467	0.593949	0.552546	0.103641	1	1	1	0.552546	0.659185	mashr_Brain_Cortex.metaxcan_results	13546	0.999766	0.998911
ENSG00000141076.17	UTP4	-0.593778	0.552661	0.151488	1	2	2	0.552661	1.28872	mashr_Brain_Cortex.metaxcan_results	13546	0.999766	0.999799
ENSG00000100614.17	PPM1A	-0.5936	0.552779	0.0561392	2	2	2	0.154791	0.290105	mashr_Brain_Cortex.metaxcan_results	13546	0.999766	0.999302
ENSG00000101220.17	C20orf27	-0.593562	0.552805	0.0262113	2	2	2	0.632132	0.420405	mashr_Brain_Cortex.metaxcan_results	13546	0.999766	0.999658
ENSG00000010810.17	FYN	0.593319	0.552968	0.0026508	1	1	1	0.552968	0.0870386	mashr_Brain_Cortex.metaxcan_results	13546	0.999766	0.999481
ENSG00000136270.13	TBRG4	-0.593277	0.552996	0.0367683	2	2	2	0.576578	0.334509	mashr_Brain_Cortex.metaxcan_results	13546	0.999766	0.999635
ENSG00000211448.11	DIO2	0.593131	0.553094	4.16e-06	1	1	1	0.553094	0.00940225	mashr_Brain_Cortex.metaxcan_results	13546	0.999766	0.998612
ENSG00000271614.1	ATP2B1-AS1	0.592985	0.553191	0.0041893	3	3	3	0.497703	0.119452	mashr_Brain_Cortex.metaxcan_results	13546	0.999766	0.998289
ENSG00000069998.12	HDHD5	-0.592975	0.553198	0.0331899	1	1	1	0.553198	0.268618	mashr_Brain_Cortex.metaxcan_results	13546	0.999766	0.999109
ENSG00000178921.13	PFAS	-0.592841	0.553287	0.0165179	1	1	1	0.553287	0.267923	mashr_Brain_Cortex.metaxcan_results	13546	0.999766	0.999775
ENSG00000176840.11	MIR7-3HG	-0.592796	0.553318	0.714553	2	2	2	0.413404	0.644619	mashr_Brain_Cortex.metaxcan_results	13546	0.999766	0.999859
ENSG00000242612.6	DECR2	-0.592795	0.553318	0.124346	2	2	2	0.471077	0.51028	mashr_Brain_Cortex.metaxcan_results	13546	0.999766	0.999782
ENSG00000050438.16	SLC4A8	-0.592458	0.553544	0.00501664	2	2	2	0.388543	0.110797	mashr_Brain_Cortex.metaxcan_results	13546	0.999766	0.998911
ENSG00000141934.9	PLPP2	-0.592444	0.553554	0.0147147	1	1	1	0.553554	0.17974	mashr_Brain_Cortex.metaxcan_results	13546	0.999766	0.999799
ENSG00000146063.19	TRIM41	-0.592441	0.553555	0.000107359	1	1	1	0.553555	0.0580255	mashr_Brain_Cortex.metaxcan_results	13546	0.999766	0.999302
ENSG00000178498.15	DTX3	-0.592337	0.553625	0.00460271	1	1	1	0.553625	0.122438	mashr_Brain_Cortex.metaxcan_results	13546	0.999766	0.999658
ENSG00000151014.5	NOCT	0.592275	0.553666	0.000185481	1	1	1	0.553666	0.0833137	mashr_Brain_Cortex.metaxcan_results	13546	0.999766	0.998289
ENSG00000134152.10	KATNBL1	0.59226	0.553676	0.00511882	2	2	2	0.0363259	0.107482	mashr_Brain_Cortex.metaxcan_results	13546	0.999766	0.999635
ENSG00000170832.12	USP32	-0.592138	0.553758	1.57e-09	1	1	1	0.553758	0.000270267	mashr_Brain_Cortex.metaxcan_results	13546	0.999766	0.999481
ENSG00000204572.9	KRTAP5-10	-0.591993	0.553855	0.000193463	1	1	1	0.553855	0.0678416	mashr_Brain_Cortex.metaxcan_results	13546	0.999766	0.999859
ENSG00000237523.1	LINC00857	0.591905	0.553914	0.0035999	1	1	1	0.553914	0.14108	mashr_Brain_Cortex.metaxcan_results	13546	0.999766	0.999782
ENSG00000120328.6	PCDHB12	-0.591817	0.553973	0.137311	2	2	2	0.491021	0.451471	mashr_Brain_Cortex.metaxcan_results	13546	0.999766	0.998911
ENSG00000131503.20	ANKHD1	0.591749	0.554019	0.000122665	1	1	1	0.554019	0.0186135	mashr_Brain_Cortex.metaxcan_results	13546	0.999766	0.999775
ENSG00000204252.13	HLA-DOA	-0.591748	0.554019	0.0117141	3	3	3	0.273605	0.194097	mashr_Brain_Cortex.metaxcan_results	13546	0.999766	0.999635
ENSG00000117625.13	RCOR3	-0.591735	0.554028	0.000202334	1	1	1	0.554028	0.0297632	mashr_Brain_Cortex.metaxcan_results	13546	0.999766	0.998612
ENSG00000100726.14	TELO2	0.591569	0.554139	0.143599	2	2	2	0.28878	0.506237	mashr_Brain_Cortex.metaxcan_results	13546	0.999766	0.999782
ENSG00000184999.11	SLC22A10	-0.591444	0.554223	5.74e-07	1	1	1	0.554223	0.00207383	mashr_Brain_Cortex.metaxcan_results	13546	0.999766	0.999799
ENSG00000231861.2	OR5K2	0.591328	0.554301	0.110104	1	1	1	0.554301	0.748014	mashr_Brain_Cortex.metaxcan_results	13546	0.999766	0.999635
ENSG00000185905.3	C16orf54	0.591284	0.55433	7.51e-05	1	1	1	0.55433	0.042272	mashr_Brain_Cortex.metaxcan_results	13546	0.999766	0.998612
ENSG00000162415.6	ZSWIM5	0.591148	0.554421	0.0106119	1	1	1	0.554421	0.243071	mashr_Brain_Cortex.metaxcan_results	13546	0.999766	0.999859
ENSG00000168505.6	GBX2	0.591119	0.55444	0.019146	1	1	1	0.55444	0.213025	mashr_Brain_Cortex.metaxcan_results	13546	0.999766	0.998612
ENSG00000168826.15	ZBTB49	-0.591094	0.554457	0.0240248	1	1	1	0.554457	0.557337	mashr_Brain_Cortex.metaxcan_results	13546	0.999766	0.999658
ENSG00000118263.14	KLF7	0.590764	0.554679	0.00635406	2	2	2	0.20574	0.116557	mashr_Brain_Cortex.metaxcan_results	13546	0.999766	0.999481
ENSG00000223501.8	VPS52	0.590701	0.554721	0.00463098	2	2	2	0.120175	0.228047	mashr_Brain_Cortex.metaxcan_results	13546	0.999766	0.998911
ENSG00000131153.8	GINS2	-0.590691	0.554727	0.00107915	1	1	1	0.554727	0.0615091	mashr_Brain_Cortex.metaxcan_results	13546	0.999766	0.999481
ENSG00000249846.6	LINC02021	0.590644	0.554759	0.252664	1	1	1	0.554759	0.737449	mashr_Brain_Cortex.metaxcan_results	13546	0.999766	0.999481
ENSG00000182827.8	ACBD3	-0.590633	0.554767	0.0032479	2	2	2	0.622631	0.0810301	mashr_Brain_Cortex.metaxcan_results	13546	0.999766	0.999775
ENSG00000188010.12	MORN2	0.590564	0.554812	0.00677412	2	2	2	0.143058	0.789251	mashr_Brain_Cortex.metaxcan_results	13546	0.999766	0.998612
ENSG00000213445.9	SIPA1	-0.590525	0.554838	0.00481561	2	2	2	0.402719	0.121505	mashr_Brain_Cortex.metaxcan_results	13546	0.999766	0.998612
ENSG00000114204.14	SERPINI2	0.590296	0.554993	0.054309	1	1	1	0.554993	0.331439	mashr_Brain_Cortex.metaxcan_results	13546	0.999766	0.998289
ENSG00000139679.15	LPAR6	-0.590128	0.555105	1.91e-06	1	1	1	0.555105	0.00844628	mashr_Brain_Cortex.metaxcan_results	13546	0.999766	0.999775
ENSG00000172331.11	BPGM	-0.589916	0.555247	0.00972408	2	2	2	0.478611	0.1454	mashr_Brain_Cortex.metaxcan_results	13546	0.999766	0.999481
ENSG00000267612.1	CTD-3116E22.7	-0.589877	0.555273	0.0186368	2	2	2	0.439547	0.193011	mashr_Brain_Cortex.metaxcan_results	13546	0.999766	0.998612
ENSG00000162998.4	FRZB	-0.589432	0.555571	0.0123627	2	2	2	0.23531	0.207829	mashr_Brain_Cortex.metaxcan_results	13546	0.999766	0.999658
ENSG00000054611.13	TBC1D22A	0.58941	0.555586	0.0395335	1	1	1	0.555586	0.325914	mashr_Brain_Cortex.metaxcan_results	13546	0.999766	0.999775
ENSG00000133265.10	HSPBP1	-0.589396	0.555595	0.00271272	1	1	1	0.555595	0.0766652	mashr_Brain_Cortex.metaxcan_results	13546	0.999766	0.999775
ENSG00000165637.13	VDAC2	0.589286	0.555669	0.00830292	1	1	1	0.555669	0.130605	mashr_Brain_Cortex.metaxcan_results	13546	0.999766	0.999782
ENSG00000166147.13	FBN1	-0.589216	0.555716	0.0030792	2	2	2	0.562285	0.122742	mashr_Brain_Cortex.metaxcan_results	13546	0.999766	0.999859
ENSG00000065243.19	PKN2	0.589171	0.555746	0.000615203	1	1	1	0.555746	0.138902	mashr_Brain_Cortex.metaxcan_results	13546	0.999766	0.999658
ENSG00000148384.12	INPP5E	-0.589158	0.555755	0.137673	2	3	3	0.46948	0.410172	mashr_Brain_Cortex.metaxcan_results	13546	0.999766	0.999481
ENSG00000270972.1	RP11-326C3.15	0.588791	0.556001	0.213665	2	2	2	0.562491	0.470049	mashr_Brain_Cortex.metaxcan_results	13546	0.999766	0.999799
ENSG00000119614.2	VSX2	-0.588684	0.556073	1.5e-06	1	1	1	0.556073	0.00256741	mashr_Brain_Cortex.metaxcan_results	13546	0.999766	0.999109
ENSG00000180979.9	LRRC57	0.588635	0.556106	0.0314105	2	2	2	0.48307	0.3689	mashr_Brain_Cortex.metaxcan_results	13546	0.999766	0.999775
ENSG00000164294.13	GPX8	-0.58857	0.55615	0.00255294	1	1	1	0.55615	0.0984088	mashr_Brain_Cortex.metaxcan_results	13546	0.999766	0.999782
ENSG00000100473.15	COCH	0.588247	0.556367	0.0837732	2	2	2	0.521912	0.343145	mashr_Brain_Cortex.metaxcan_results	13546	0.999766	0.998911
ENSG00000187764.11	SEMA4D	0.588218	0.556386	0.0143189	1	1	1	0.556386	0.203148	mashr_Brain_Cortex.metaxcan_results	13546	0.999766	0.999799
ENSG00000051009.10	FAM160A2	-0.588217	0.556387	0.0819219	2	2	2	0.54295	0.576947	mashr_Brain_Cortex.metaxcan_results	13546	0.999766	0.999658
ENSG00000267260.1	CTD-2162K18.4	0.588193	0.556402	0.075167	1	1	1	0.556402	0.456186	mashr_Brain_Cortex.metaxcan_results	13546	0.999766	0.998612
ENSG00000267041.5	ZNF850	0.588193	0.556402	0.0102871	1	1	1	0.556402	0.168762	mashr_Brain_Cortex.metaxcan_results	13546	0.999766	0.999782
ENSG00000196865.4	NHLRC2	-0.587953	0.556564	3.16e-07	1	1	1	0.556564	0.00259361	mashr_Brain_Cortex.metaxcan_results	13546	0.999766	0.999635
ENSG00000273181.1	RP11-778D9.13	0.587939	0.556573	0.0315808	2	2	2	0.525769	0.33064	mashr_Brain_Cortex.metaxcan_results	13546	0.999766	0.999799
ENSG00000163406.10	SLC15A2	0.587883	0.556611	0.0151706	2	2	2	0.327591	0.198237	mashr_Brain_Cortex.metaxcan_results	13546	0.999766	0.999782
ENSG00000105738.10	SIPA1L3	-0.587859	0.556627	1.11e-06	2	2	2	0.364767	0.00482153	mashr_Brain_Cortex.metaxcan_results	13546	0.999766	0.999635
ENSG00000105220.14	GPI	0.58765	0.556767	0.00470863	1	1	1	0.556767	0.249464	mashr_Brain_Cortex.metaxcan_results	13546	0.999766	0.998911
ENSG00000145721.11	LIX1	-0.587547	0.556836	0.000514818	1	1	1	0.556836	0.0779488	mashr_Brain_Cortex.metaxcan_results	13546	0.999766	0.999635
ENSG00000116455.13	WDR77	-0.58754	0.556841	0.000131036	1	1	1	0.556841	0.0271699	mashr_Brain_Cortex.metaxcan_results	13546	0.999766	0.999859
ENSG00000114473.13	IQCG	-0.587529	0.556848	0.0783622	1	1	1	0.556848	0.695084	mashr_Brain_Cortex.metaxcan_results	13546	0.999766	0.999658
ENSG00000274292.1	RP11-347I19.7	0.587387	0.556944	0.0908659	1	1	1	0.556944	0.494346	mashr_Brain_Cortex.metaxcan_results	13546	0.999766	0.999859
ENSG00000104972.15	LILRB1	-0.587252	0.557034	0.0492296	2	2	2	0.509982	0.187256	mashr_Brain_Cortex.metaxcan_results	13546	0.999766	0.998612
ENSG00000280809.2	LINC00836	0.587243	0.55704	1.96e-05	1	1	1	0.55704	0.012703	mashr_Brain_Cortex.metaxcan_results	13546	0.999766	0.999302
ENSG00000122481.16	RWDD3	-0.586713	0.557397	0.309817	3	4	4	0.481342	0.798586	mashr_Brain_Cortex.metaxcan_results	13546	0.999766	0.999775
ENSG00000171159.4	C9orf16	0.586393	0.557612	0.000212962	1	1	1	0.557612	0.0477105	mashr_Brain_Cortex.metaxcan_results	13546	0.999766	0.999481
ENSG00000160214.12	RRP1	-0.586384	0.557618	0.00131504	1	1	1	0.557618	0.0724335	mashr_Brain_Cortex.metaxcan_results	13546	0.999766	0.999859
ENSG00000106689.10	LHX2	-0.586309	0.557668	2.91e-05	1	1	1	0.557668	0.0178733	mashr_Brain_Cortex.metaxcan_results	13546	0.999766	0.999109
ENSG00000186468.12	RPS23	-0.585896	0.557945	1.06256	2	2	2	0.558112	0.954424	mashr_Brain_Cortex.metaxcan_results	13546	0.999766	0.998911
ENSG00000075073.14	TACR2	-0.585828	0.557991	0.0114633	1	1	1	0.557991	0.2166	mashr_Brain_Cortex.metaxcan_results	13546	0.999766	0.998612
ENSG00000214212.8	C19orf38	-0.585787	0.558019	0.000357442	2	2	2	0.374486	0.073851	mashr_Brain_Cortex.metaxcan_results	13546	0.999766	0.998612
ENSG00000123444.13	KBTBD4	-0.585708	0.558072	7.28e-05	1	1	1	0.558072	0.0133238	mashr_Brain_Cortex.metaxcan_results	13546	0.999766	0.998289
ENSG00000161021.11	MAML1	0.585652	0.558109	0.0065107	2	2	2	0.331224	0.10115	mashr_Brain_Cortex.metaxcan_results	13546	0.999766	0.999481
ENSG00000273841.4	TAF9	-0.585651	0.55811	0.0175627	2	2	2	0.564965	0.213736	mashr_Brain_Cortex.metaxcan_results	13546	0.999766	0.999109
ENSG00000196371.3	FUT4	0.585445	0.558249	0.00591666	1	2	2	0.558249	0.114841	mashr_Brain_Cortex.metaxcan_results	13546	0.999766	0.999859
ENSG00000109911.18	ELP4	-0.585367	0.558301	2.21e-06	1	1	1	0.558301	0.00255283	mashr_Brain_Cortex.metaxcan_results	13546	0.999766	0.999782
ENSG00000148950.9	IMMP1L	-0.585367	0.558301	0.000494361	1	1	1	0.558301	0.0381753	mashr_Brain_Cortex.metaxcan_results	13546	0.999766	0.999302
ENSG00000101773.18	RBBP8	-0.585228	0.558394	0.00719917	1	1	1	0.558394	0.199013	mashr_Brain_Cortex.metaxcan_results	13546	0.999766	0.999109
ENSG00000170271.10	FAXDC2	0.585029	0.558528	0.00424491	1	1	1	0.558528	0.121993	mashr_Brain_Cortex.metaxcan_results	13546	0.999766	0.999109
ENSG00000249115.8	HAUS5	-0.584948	0.558583	2.33e-05	1	1	1	0.558583	0.00758685	mashr_Brain_Cortex.metaxcan_results	13546	0.999766	0.999775
ENSG00000128185.9	DGCR6L	-0.584711	0.558742	0.104949	3	3	3	0.521534	0.314588	mashr_Brain_Cortex.metaxcan_results	13546	0.999766	0.999799
ENSG00000259153.1	RP6-65G23.3	-0.584601	0.558816	0.000980789	1	1	1	0.558816	0.131398	mashr_Brain_Cortex.metaxcan_results	13546	0.999766	0.998289
ENSG00000253853.1	GS1-57L11.1	0.584522	0.558869	0.0836737	1	1	1	0.558869	0.431811	mashr_Brain_Cortex.metaxcan_results	13546	0.999766	0.998612
ENSG00000255670.1	RP11-253I19.3	-0.584231	0.559065	0.0163751	2	2	2	0.401174	0.297387	mashr_Brain_Cortex.metaxcan_results	13546	0.999766	0.999859
ENSG00000083290.19	ULK2	-0.584163	0.559111	0.00192006	2	2	2	0.271756	0.0950337	mashr_Brain_Cortex.metaxcan_results	13546	0.999766	0.999799
ENSG00000203722.7	RAET1G	-0.584025	0.559204	0.019293	1	1	1	0.559204	0.31043	mashr_Brain_Cortex.metaxcan_results	13546	0.999766	0.998289
ENSG00000212694.8	LINC01089	0.583824	0.559339	0.0395882	1	1	1	0.559339	0.324884	mashr_Brain_Cortex.metaxcan_results	13546	0.999766	0.999782
ENSG00000125871.13	MGME1	0.583392	0.559629	0.0167791	1	1	1	0.559629	0.289804	mashr_Brain_Cortex.metaxcan_results	13546	0.999766	0.999775
ENSG00000123268.8	ATF1	-0.583047	0.559862	0.00629792	1	1	1	0.559862	0.124475	mashr_Brain_Cortex.metaxcan_results	13546	0.999766	0.999109
ENSG00000088756.12	ARHGAP28	0.583041	0.559866	0.227754	2	3	3	0.514147	0.415756	mashr_Brain_Cortex.metaxcan_results	13546	0.999766	0.998911
ENSG00000065665.20	SEC61A2	0.582807	0.560024	0.0242229	1	1	1	0.560024	0.219139	mashr_Brain_Cortex.metaxcan_results	13546	0.999766	0.999635
ENSG00000250101.1	RP11-1252I4.2	0.582793	0.560033	0.00189653	1	1	1	0.560033	0.17545	mashr_Brain_Cortex.metaxcan_results	13546	0.999766	0.999109
ENSG00000109016.17	DHRS7B	-0.582784	0.560039	0.00699301	1	1	1	0.560039	0.129464	mashr_Brain_Cortex.metaxcan_results	13546	0.999766	0.998911
ENSG00000231133.6	HAR1B	-0.582653	0.560127	0.33648	3	3	3	0.240085	0.510732	mashr_Brain_Cortex.metaxcan_results	13546	0.999766	0.999481
ENSG00000144426.18	NBEAL1	0.582623	0.560147	0.00238988	1	1	1	0.560147	0.0719121	mashr_Brain_Cortex.metaxcan_results	13546	0.999766	0.999859
ENSG00000177427.12	MIEF2	0.582514	0.560221	0.00410415	2	2	2	0.518993	0.137329	mashr_Brain_Cortex.metaxcan_results	13546	0.999766	0.999775
ENSG00000274184.1	RP11-158H5.8	0.582487	0.560238	0.0294511	1	1	1	0.560238	0.404938	mashr_Brain_Cortex.metaxcan_results	13546	0.999766	0.999658
ENSG00000145782.12	ATG12	0.582445	0.560267	0.0102106	1	1	1	0.560267	0.793578	mashr_Brain_Cortex.metaxcan_results	13546	0.999766	0.999481
ENSG00000169252.5	ADRB2	0.58239	0.560304	0.000922508	1	1	1	0.560304	0.0559302	mashr_Brain_Cortex.metaxcan_results	13546	0.999766	0.999109
ENSG00000101624.10	CEP76	0.582086	0.560509	0.00871388	2	2	2	0.540039	0.126684	mashr_Brain_Cortex.metaxcan_results	13546	0.999766	0.999859
ENSG00000198822.10	GRM3	-0.582086	0.560509	1.55e-05	1	1	1	0.560509	0.01527	mashr_Brain_Cortex.metaxcan_results	13546	0.999766	0.998911
ENSG00000213619.9	NDUFS3	0.581946	0.560603	0.00386405	2	2	2	0.2059	0.082524	mashr_Brain_Cortex.metaxcan_results	13546	0.999766	0.999481
ENSG00000273139.1	XXbac-B444P24.14	0.581883	0.560645	0.000191207	1	1	1	0.560645	0.0580166	mashr_Brain_Cortex.metaxcan_results	13546	0.999766	0.999481
ENSG00000154380.17	ENAH	-0.581865	0.560657	0.000221955	1	1	1	0.560657	0.0511818	mashr_Brain_Cortex.metaxcan_results	13546	0.999766	0.999775
ENSG00000119772.16	DNMT3A	0.581838	0.560676	9.73e-07	1	1	1	0.560676	0.00273319	mashr_Brain_Cortex.metaxcan_results	13546	0.999766	0.999481
ENSG00000120756.12	PLS1	-0.581806	0.560698	0.00675869	1	1	1	0.560698	0.119794	mashr_Brain_Cortex.metaxcan_results	13546	0.999766	0.999799
ENSG00000260362.1	RP11-297M9.1	0.581645	0.560806	0.053696	1	1	1	0.560806	0.3358	mashr_Brain_Cortex.metaxcan_results	13546	0.999766	0.999658
ENSG00000159763.3	PIP	-0.581638	0.56081	5.11e-05	1	1	1	0.56081	0.0371836	mashr_Brain_Cortex.metaxcan_results	13546	0.999766	0.999782
ENSG00000114745.13	GORASP1	-0.581591	0.560842	0.00130037	1	1	1	0.560842	0.127314	mashr_Brain_Cortex.metaxcan_results	13546	0.999766	0.999799
ENSG00000170264.12	FAM161A	-0.581335	0.561015	0.00289407	1	1	1	0.561015	0.225712	mashr_Brain_Cortex.metaxcan_results	13546	0.999766	0.999635
ENSG00000131711.14	MAP1B	0.581286	0.561048	0.024024	1	1	1	0.561048	0.233401	mashr_Brain_Cortex.metaxcan_results	13546	0.999766	0.999658
ENSG00000160051.11	IQCC	0.581208	0.561101	0.000265226	1	1	1	0.561101	0.0378563	mashr_Brain_Cortex.metaxcan_results	13546	0.999766	0.999859
ENSG00000119333.11	WDR34	0.581165	0.561129	0.0019639	1	2	2	0.561129	0.178539	mashr_Brain_Cortex.metaxcan_results	13546	0.999766	0.999658
ENSG00000205363.5	C15orf59	0.58114	0.561146	0.00213271	1	1	1	0.561146	0.0899455	mashr_Brain_Cortex.metaxcan_results	13546	0.999766	0.999481
ENSG00000163931.15	TKT	-0.581077	0.561189	0.0349668	1	1	1	0.561189	0.313865	mashr_Brain_Cortex.metaxcan_results	13546	0.999766	0.999109
ENSG00000162129.12	CLPB	0.581073	0.561191	0.000209272	1	1	1	0.561191	0.0452503	mashr_Brain_Cortex.metaxcan_results	13546	0.999766	0.999775
ENSG00000180098.9	TRNAU1AP	-0.581014	0.561231	2.15e-06	1	1	1	0.561231	0.00897487	mashr_Brain_Cortex.metaxcan_results	13546	0.999766	0.999859
ENSG00000075914.12	EXOSC7	-0.580883	0.561319	0.00636198	2	2	2	0.502984	0.155478	mashr_Brain_Cortex.metaxcan_results	13546	0.999766	0.998911
ENSG00000196458.10	ZNF605	-0.580848	0.561343	0.0600999	2	2	2	0.202617	0.330005	mashr_Brain_Cortex.metaxcan_results	13546	0.999766	0.999302
ENSG00000165644.10	COMTD1	0.580615	0.5615	0.0168369	2	2	2	0.521176	0.475063	mashr_Brain_Cortex.metaxcan_results	13546	0.999766	0.999302
ENSG00000103449.11	SALL1	-0.580556	0.56154	6.45e-05	1	1	1	0.56154	0.021121	mashr_Brain_Cortex.metaxcan_results	13546	0.999766	0.999481
ENSG00000204659.4	CBY3	0.580548	0.561545	0.000173448	1	1	1	0.561545	0.0524989	mashr_Brain_Cortex.metaxcan_results	13546	0.999766	0.999481
ENSG00000267272.5	LINC01140	-0.580456	0.561607	0.0569315	2	2	2	0.346185	0.441133	mashr_Brain_Cortex.metaxcan_results	13546	0.999766	0.999658
ENSG00000167094.15	TTC16	0.580389	0.561653	0.0206075	1	2	2	0.561653	0.197309	mashr_Brain_Cortex.metaxcan_results	13546	0.999766	0.998911
ENSG00000127366.5	TAS2R5	-0.580343	0.561684	0.0118111	3	3	3	0.572803	0.15396	mashr_Brain_Cortex.metaxcan_results	13546	0.999766	0.999658
ENSG00000142784.15	WDTC1	0.580249	0.561747	5.63e-06	1	1	1	0.561747	0.0123357	mashr_Brain_Cortex.metaxcan_results	13546	0.999766	0.999658
ENSG00000135905.18	DOCK10	-0.580237	0.561755	2.35e-05	1	1	1	0.561755	0.0252147	mashr_Brain_Cortex.metaxcan_results	13546	0.999766	0.999481
ENSG00000248099.3	INSL3	-0.580006	0.561911	0.213343	2	2	2	0.564271	0.832267	mashr_Brain_Cortex.metaxcan_results	13546	0.999766	0.998612
ENSG00000185829.17	ARL17A	-0.579887	0.561991	0.0107217	1	2	2	0.561991	0.141528	mashr_Brain_Cortex.metaxcan_results	13546	0.999766	0.999859
ENSG00000179862.6	CITED4	0.579696	0.56212	0.0128704	1	1	1	0.56212	0.173701	mashr_Brain_Cortex.metaxcan_results	13546	0.999766	0.999782
ENSG00000233967.6	RP11-250B2.3	0.5796	0.562185	0.0300631	2	2	2	0.439116	0.266372	mashr_Brain_Cortex.metaxcan_results	13546	0.999766	0.998911
ENSG00000181631.6	P2RY13	-0.57957	0.562205	0.00049961	1	2	2	0.562205	0.0342658	mashr_Brain_Cortex.metaxcan_results	13546	0.999766	0.999799
ENSG00000162222.13	TTC9C	-0.57956	0.562211	0.0338369	2	2	2	0.463635	0.30393	mashr_Brain_Cortex.metaxcan_results	13546	0.999766	0.999302
ENSG00000261617.1	LINC02177	0.579553	0.562216	0.0504824	2	3	3	0.425421	0.349732	mashr_Brain_Cortex.metaxcan_results	13546	0.999766	0.999782
ENSG00000138629.15	UBL7	-0.579527	0.562234	0.00166686	2	2	2	0.44684	0.147998	mashr_Brain_Cortex.metaxcan_results	13546	0.999766	0.999775
ENSG00000215712.10	TMEM242	-0.579199	0.562455	0.0365311	2	2	2	0.550865	0.179611	mashr_Brain_Cortex.metaxcan_results	13546	0.999766	0.999859
ENSG00000215014.4	RP5-832C2.5	-0.57899	0.562596	0.0199629	1	1	1	0.562596	0.485395	mashr_Brain_Cortex.metaxcan_results	13546	0.999766	0.999481
ENSG00000145592.13	RPL37	0.578982	0.562601	0.00345188	1	1	1	0.562601	0.08883	mashr_Brain_Cortex.metaxcan_results	13546	0.999766	0.998911
ENSG00000261221.3	ZNF865	-0.578923	0.562641	5.24e-05	1	1	1	0.562641	0.0132137	mashr_Brain_Cortex.metaxcan_results	13546	0.999766	0.999799
ENSG00000142449.12	FBN3	-0.578869	0.562677	0.0294258	1	1	1	0.562677	0.274676	mashr_Brain_Cortex.metaxcan_results	13546	0.999766	0.998911
ENSG00000081320.10	STK17B	-0.578792	0.56273	7.29e-05	1	1	1	0.56273	0.0207184	mashr_Brain_Cortex.metaxcan_results	13546	0.999766	0.998289
ENSG00000129235.10	TXNDC17	-0.57862	0.562846	0.00429513	2	2	2	0.491851	0.180156	mashr_Brain_Cortex.metaxcan_results	13546	0.999766	0.999799
ENSG00000187210.12	GCNT1	0.57852	0.562913	0.000183093	1	1	1	0.562913	0.0239536	mashr_Brain_Cortex.metaxcan_results	13546	0.999766	0.999109
ENSG00000091490.10	SEL1L3	-0.57848	0.56294	0.0183791	1	1	1	0.56294	0.186125	mashr_Brain_Cortex.metaxcan_results	13546	0.999766	0.999775
ENSG00000080298.15	RFX3	0.578225	0.563113	0.000268382	2	2	2	0.031075	0.0596849	mashr_Brain_Cortex.metaxcan_results	13546	0.999766	0.999859
ENSG00000272447.1	RP11-182L21.6	0.578087	0.563205	0.0229002	1	1	1	0.563205	0.245315	mashr_Brain_Cortex.metaxcan_results	13546	0.999766	0.999859
ENSG00000275465.5	RP11-569G13.3	0.577975	0.563281	0.0133077	2	2	2	0.0430186	0.219777	mashr_Brain_Cortex.metaxcan_results	13546	0.999766	0.999658
ENSG00000222014.5	RAB6C	-0.577834	0.563376	0.191986	2	2	2	0.514308	0.634248	mashr_Brain_Cortex.metaxcan_results	13546	0.999766	0.999635
ENSG00000028528.14	SNX1	0.577707	0.563462	0.00632753	1	1	1	0.563462	0.194619	mashr_Brain_Cortex.metaxcan_results	13546	0.999766	0.999109
ENSG00000175772.10	LINC01106	0.577451	0.563635	0.0256469	1	2	2	0.563635	0.473123	mashr_Brain_Cortex.metaxcan_results	13546	0.999766	0.999782
ENSG00000180198.15	RCC1	-0.57743	0.563649	4.17e-07	1	1	1	0.563649	0.00361448	mashr_Brain_Cortex.metaxcan_results	13546	0.999766	0.999799
ENSG00000144827.8	ABHD10	-0.577398	0.563671	0.00306236	1	2	2	0.563671	0.0816423	mashr_Brain_Cortex.metaxcan_results	13546	0.999766	0.999859
ENSG00000185215.8	TNFAIP2	-0.57732	0.563723	0.0664997	1	1	1	0.563723	0.463088	mashr_Brain_Cortex.metaxcan_results	13546	0.999766	0.999782
ENSG00000180855.15	ZNF443	-0.577313	0.563728	0.113869	2	2	2	0.524217	0.413702	mashr_Brain_Cortex.metaxcan_results	13546	0.999766	0.999799
ENSG00000001460.17	STPG1	0.577274	0.563754	0.0459612	2	2	2	0.495525	0.261663	mashr_Brain_Cortex.metaxcan_results	13546	0.999766	0.999775
ENSG00000174938.14	SEZ6L2	0.577269	0.563757	0.000393767	1	2	2	0.563757	0.0295041	mashr_Brain_Cortex.metaxcan_results	13546	0.999766	0.999782
ENSG00000273998.1	RP4-777L9.2	-0.577235	0.563781	0.0588589	1	1	1	0.563781	0.346774	mashr_Brain_Cortex.metaxcan_results	13546	0.999766	0.999635
ENSG00000163818.16	LZTFL1	-0.577133	0.563849	6.5e-06	1	1	1	0.563849	0.0244549	mashr_Brain_Cortex.metaxcan_results	13546	0.999766	0.998289
ENSG00000184226.14	PCDH9	0.577076	0.563888	0.000598762	2	2	2	0.60722	0.0553845	mashr_Brain_Cortex.metaxcan_results	13546	0.999766	0.999302
ENSG00000230010.1	RP4-568F9.6	-0.576949	0.563974	0.00448873	2	2	2	0.202918	0.0927108	mashr_Brain_Cortex.metaxcan_results	13546	0.999766	0.999635
ENSG00000259820.1	AC083843.1	0.576897	0.564009	0.106184	3	3	3	0.381632	0.363463	mashr_Brain_Cortex.metaxcan_results	13546	0.999766	0.999109
ENSG00000253704.1	RP11-267M23.4	-0.576854	0.564038	0.0453212	2	2	2	0.0137095	0.329994	mashr_Brain_Cortex.metaxcan_results	13546	0.999766	0.998612
ENSG00000160867.14	FGFR4	0.576544	0.564248	0.324853	4	4	4	0.264968	0.862703	mashr_Brain_Cortex.metaxcan_results	13546	0.999766	0.999775
ENSG00000100330.15	MTMR3	-0.576523	0.564261	0.00216183	2	2	2	0.547933	0.129071	mashr_Brain_Cortex.metaxcan_results	13546	0.999766	0.999658
ENSG00000047410.13	TPR	0.576322	0.564398	0.00243331	1	1	1	0.564398	0.0929024	mashr_Brain_Cortex.metaxcan_results	13546	0.999766	0.999481
ENSG00000281392.1	LINC00506	-0.57631	0.564406	0.0252327	2	2	2	0.495547	0.265595	mashr_Brain_Cortex.metaxcan_results	13546	0.999766	0.999859
ENSG00000205084.10	TMEM231	-0.576104	0.564545	0.0717967	3	3	3	0.0846146	0.296877	mashr_Brain_Cortex.metaxcan_results	13546	0.999766	0.999109
ENSG00000233684.2	LINC01865	-0.576024	0.564599	0.000230584	1	1	1	0.564599	0.0218977	mashr_Brain_Cortex.metaxcan_results	13546	0.999766	0.998612
ENSG00000122884.12	P4HA1	-0.575991	0.564621	4.91e-06	1	1	1	0.564621	0.00742347	mashr_Brain_Cortex.metaxcan_results	13546	0.999766	0.999775
ENSG00000105879.11	CBLL1	0.575929	0.564663	3.95e-06	1	1	1	0.564663	0.00321113	mashr_Brain_Cortex.metaxcan_results	13546	0.999766	0.998612
ENSG00000091622.15	PITPNM3	0.57572	0.564805	0.00333093	1	1	1	0.564805	0.140027	mashr_Brain_Cortex.metaxcan_results	13546	0.999766	0.998289
ENSG00000184647.10	PRSS55	0.575612	0.564878	0.000690891	1	1	1	0.564878	0.0986186	mashr_Brain_Cortex.metaxcan_results	13546	0.999766	0.999859
ENSG00000089177.18	KIF16B	0.575431	0.565	0.0100791	1	1	1	0.565	0.248595	mashr_Brain_Cortex.metaxcan_results	13546	0.999766	0.999658
ENSG00000100083.18	GGA1	0.575305	0.565085	0.000949749	1	2	2	0.565085	0.160236	mashr_Brain_Cortex.metaxcan_results	13546	0.999766	0.999635
ENSG00000063169.10	GLTSCR1	0.575304	0.565086	2.85e-05	1	1	1	0.565086	0.0121942	mashr_Brain_Cortex.metaxcan_results	13546	0.999766	0.999302
ENSG00000235750.9	KIAA0040	0.575193	0.565161	0.0213469	2	2	2	0.0542733	0.183096	mashr_Brain_Cortex.metaxcan_results	13546	0.999766	0.998911
ENSG00000172965.14	MIR4435-2HG	0.575192	0.565162	0.0292378	1	2	2	0.565162	0.265737	mashr_Brain_Cortex.metaxcan_results	13546	0.999766	0.999481
ENSG00000204396.10	VWA7	0.575083	0.565235	0.00641816	3	3	3	0.263221	0.29076	mashr_Brain_Cortex.metaxcan_results	13546	0.999766	0.999635
ENSG00000281920.1	RP11-418H16.1	-0.575063	0.565249	0.0342712	1	1	1	0.565249	0.635985	mashr_Brain_Cortex.metaxcan_results	13546	0.999766	0.998612
ENSG00000196616.13	ADH1B	0.574892	0.565365	8.94e-06	1	2	2	0.565365	0.00857697	mashr_Brain_Cortex.metaxcan_results	13546	0.999766	0.998289
ENSG00000152595.16	MEPE	-0.574754	0.565458	0.00620008	1	1	1	0.565458	0.160783	mashr_Brain_Cortex.metaxcan_results	13546	0.999766	0.999109
ENSG00000136485.14	DCAF7	-0.574722	0.565479	0.00634605	2	2	2	0.591094	0.187283	mashr_Brain_Cortex.metaxcan_results	13546	0.999766	0.999775
ENSG00000166226.12	CCT2	-0.574642	0.565534	0.0015703	1	1	1	0.565534	0.0622562	mashr_Brain_Cortex.metaxcan_results	13546	0.999766	0.999782
ENSG00000112511.17	PHF1	-0.574454	0.56566	0.0022387	1	2	2	0.56566	0.100502	mashr_Brain_Cortex.metaxcan_results	13546	0.999766	0.998911
ENSG00000163050.16	COQ8A	-0.574394	0.565701	0.0739306	3	3	3	0.334436	0.172745	mashr_Brain_Cortex.metaxcan_results	13546	0.999766	0.999799
ENSG00000272143.1	FGF14-AS2	0.574356	0.565727	0.0254191	1	1	1	0.565727	0.283119	mashr_Brain_Cortex.metaxcan_results	13546	0.999766	0.999302
ENSG00000166689.15	PLEKHA7	-0.574078	0.565915	0.000535755	1	1	1	0.565915	0.0330581	mashr_Brain_Cortex.metaxcan_results	13546	0.999766	0.998911
ENSG00000141665.11	FBXO15	0.574042	0.565939	0.112936	2	2	2	0.294695	0.537772	mashr_Brain_Cortex.metaxcan_results	13546	0.999766	0.999109
ENSG00000135778.11	NTPCR	-0.574025	0.565951	1.30419	4	4	4	0.330945	1.40618	mashr_Brain_Cortex.metaxcan_results	13546	0.999766	0.999782
ENSG00000100813.14	ACIN1	0.573998	0.565969	6.99e-06	1	1	1	0.565969	0.00686323	mashr_Brain_Cortex.metaxcan_results	13546	0.999766	0.999481
ENSG00000146151.12	HMGCLL1	-0.573811	0.566095	0.00616508	1	1	1	0.566095	0.128797	mashr_Brain_Cortex.metaxcan_results	13546	0.999766	0.998612
ENSG00000162511.7	LAPTM5	0.573783	0.566114	1.48e-05	1	1	1	0.566114	0.0101271	mashr_Brain_Cortex.metaxcan_results	13546	0.999766	0.999859
ENSG00000188343.12	FAM92A	0.573714	0.566162	5.06e-06	1	1	1	0.566162	0.00348305	mashr_Brain_Cortex.metaxcan_results	13546	0.999766	0.999782
ENSG00000143546.9	S100A8	0.573642	0.56621	0.00269003	1	1	1	0.56621	0.137891	mashr_Brain_Cortex.metaxcan_results	13546	0.999766	0.999302
ENSG00000203880.11	PCMTD2	-0.573477	0.566321	0.056007	3	3	3	0.4599	0.375053	mashr_Brain_Cortex.metaxcan_results	13546	0.999766	0.999481
ENSG00000115568.15	ZNF142	-0.573465	0.56633	0.0321271	2	2	2	0.572039	0.339529	mashr_Brain_Cortex.metaxcan_results	13546	0.999766	0.998612
ENSG00000078070.12	MCCC1	0.573338	0.566416	0.124044	3	3	3	0.589062	0.403631	mashr_Brain_Cortex.metaxcan_results	13546	0.999766	0.999782
ENSG00000184635.14	ZNF93	-0.573262	0.566467	0.10324	2	2	2	0.61539	0.851626	mashr_Brain_Cortex.metaxcan_results	13546	0.999766	0.999658
ENSG00000078549.14	ADCYAP1R1	0.57304	0.566617	0.00108007	1	1	1	0.566617	0.0463619	mashr_Brain_Cortex.metaxcan_results	13546	0.999766	0.999481
ENSG00000171865.9	RNASEH1	0.572925	0.566695	0.00029187	2	2	2	0.561688	0.072984	mashr_Brain_Cortex.metaxcan_results	13546	0.999766	0.999635
ENSG00000099624.7	ATP5D	-0.572833	0.566758	0.0051278	1	1	1	0.566758	0.126197	mashr_Brain_Cortex.metaxcan_results	13546	0.999766	0.998289
ENSG00000283627.1	RP11-151G14.2	-0.572745	0.566817	1.41e-06	1	1	1	0.566817	0.00547663	mashr_Brain_Cortex.metaxcan_results	13546	0.999766	0.999775
ENSG00000273381.1	RP11-305L7.7	0.572717	0.566836	0.0110408	2	2	2	0.586585	0.226346	mashr_Brain_Cortex.metaxcan_results	13546	0.999766	0.999782
ENSG00000272021.1	AC008592.8	-0.572659	0.566876	0.0327918	2	2	2	0.444388	0.320513	mashr_Brain_Cortex.metaxcan_results	13546	0.999766	0.998289
ENSG00000143155.12	TIPRL	0.572646	0.566884	0.00171508	2	2	2	0.330776	0.119681	mashr_Brain_Cortex.metaxcan_results	13546	0.999766	0.999775
ENSG00000106648.13	GALNTL5	0.572572	0.566935	0.00232322	1	1	1	0.566935	0.0728496	mashr_Brain_Cortex.metaxcan_results	13546	0.999766	0.998911
ENSG00000112851.14	ERBIN	0.572432	0.567029	0.000300384	1	2	2	0.567029	0.0531466	mashr_Brain_Cortex.metaxcan_results	13546	0.999766	0.999109
ENSG00000204604.9	ZNF468	0.572351	0.567084	0.126439	3	3	3	0.163742	1.02016	mashr_Brain_Cortex.metaxcan_results	13546	0.999766	0.999635
ENSG00000152661.7	GJA1	-0.572039	0.567296	2.01e-07	1	1	1	0.567296	0.00305432	mashr_Brain_Cortex.metaxcan_results	13546	0.999766	0.999481
ENSG00000160710.15	ADAR	0.571973	0.567341	0.00322352	2	2	2	0.231497	0.0945867	mashr_Brain_Cortex.metaxcan_results	13546	0.999766	0.999782
ENSG00000151651.15	ADAM8	-0.571861	0.567416	0.061036	2	2	2	0.619264	0.322782	mashr_Brain_Cortex.metaxcan_results	13546	0.999766	0.999302
ENSG00000213722.8	DDAH2	-0.571775	0.567475	0.00899567	1	1	1	0.567475	0.146447	mashr_Brain_Cortex.metaxcan_results	13546	0.999766	0.999782
ENSG00000171051.8	FPR1	-0.571582	0.567605	0.0185416	2	2	2	0.273627	0.204326	mashr_Brain_Cortex.metaxcan_results	13546	0.999766	0.999799
ENSG00000171860.4	C3AR1	0.571353	0.56776	1.12e-06	1	1	1	0.56776	0.00327972	mashr_Brain_Cortex.metaxcan_results	13546	0.999766	0.999481
ENSG00000129354.11	AP1M2	-0.571316	0.567785	0.0405659	3	3	3	0.489358	0.531045	mashr_Brain_Cortex.metaxcan_results	13546	0.999766	0.999635
ENSG00000156398.12	SFXN2	-0.571262	0.567822	0.0362356	1	1	1	0.567822	0.278768	mashr_Brain_Cortex.metaxcan_results	13546	0.999766	0.998612
ENSG00000243477.5	NAT6	-0.571145	0.567901	0.045521	3	3	3	0.499413	0.404184	mashr_Brain_Cortex.metaxcan_results	13546	0.999766	0.998289
ENSG00000135842.16	FAM129A	-0.571114	0.567923	0.00377596	2	2	2	0.567899	0.0853686	mashr_Brain_Cortex.metaxcan_results	13546	0.999766	0.999782
ENSG00000273507.4	RP11-50D16.4	-0.570997	0.568002	0.0293574	2	2	2	0.53018	0.347864	mashr_Brain_Cortex.metaxcan_results	13546	0.999766	0.998911
ENSG00000117228.9	GBP1	0.570944	0.568038	0.0024709	1	1	1	0.568038	0.0799649	mashr_Brain_Cortex.metaxcan_results	13546	0.999766	0.999799
ENSG00000248508.6	SRP14-AS1	0.570914	0.568058	0.0602366	2	2	2	0.402299	0.334646	mashr_Brain_Cortex.metaxcan_results	13546	0.999766	0.999302
ENSG00000181381.13	DDX60L	0.570789	0.568143	0.00148367	1	1	1	0.568143	0.0600885	mashr_Brain_Cortex.metaxcan_results	13546	0.999766	0.999658
ENSG00000086544.2	ITPKC	0.570771	0.568155	0.00126464	1	1	1	0.568155	0.279285	mashr_Brain_Cortex.metaxcan_results	13546	0.999766	0.999775
ENSG00000165916.8	PSMC3	-0.570695	0.568206	0.0315186	2	2	2	0.173899	0.179286	mashr_Brain_Cortex.metaxcan_results	13546	0.999766	0.999109
ENSG00000114416.17	FXR1	-0.570454	0.56837	8.9e-05	1	1	1	0.56837	0.0577169	mashr_Brain_Cortex.metaxcan_results	13546	0.999766	0.999775
ENSG00000162066.14	AMDHD2	-0.570405	0.568403	0.0188502	2	2	2	0.475619	0.228163	mashr_Brain_Cortex.metaxcan_results	13546	0.999766	0.998911
ENSG00000204217.13	BMPR2	0.570312	0.568466	2.36e-05	2	2	2	0.490311	0.00707986	mashr_Brain_Cortex.metaxcan_results	13546	0.999766	0.999481
ENSG00000267868.1	RP11-120K24.3	-0.570274	0.568492	0.020933	1	1	1	0.568492	0.98678	mashr_Brain_Cortex.metaxcan_results	13546	0.999766	0.999635
ENSG00000187775.16	DNAH17	-0.570226	0.568524	0.000779286	1	1	1	0.568524	0.145146	mashr_Brain_Cortex.metaxcan_results	13546	0.999766	0.998289
ENSG00000120616.15	EPC1	-0.570206	0.568538	4.53e-05	1	1	1	0.568538	0.0144554	mashr_Brain_Cortex.metaxcan_results	13546	0.999766	0.999109
ENSG00000237412.6	PRSS56	-0.570159	0.56857	0.0962084	1	1	1	0.56857	0.488025	mashr_Brain_Cortex.metaxcan_results	13546	0.999766	0.998289
ENSG00000187122.16	SLIT1	-0.569956	0.568708	0.000333246	1	1	1	0.568708	0.0374589	mashr_Brain_Cortex.metaxcan_results	13546	0.999766	0.998612
ENSG00000169221.13	TBC1D10B	0.569856	0.568776	0.000931335	2	2	2	0.494008	0.0337902	mashr_Brain_Cortex.metaxcan_results	13546	0.999766	0.999775
ENSG00000144655.14	CSRNP1	0.569603	0.568947	0.000294229	1	1	1	0.568947	0.0261014	mashr_Brain_Cortex.metaxcan_results	13546	0.999766	0.999859
ENSG00000180304.14	OAZ2	0.569516	0.569006	0.00155101	2	2	2	0.532605	0.0936124	mashr_Brain_Cortex.metaxcan_results	13546	0.999766	0.998911
ENSG00000112742.9	TTK	-0.569444	0.569055	0.00614943	1	1	1	0.569055	0.13371	mashr_Brain_Cortex.metaxcan_results	13546	0.999766	0.999799
ENSG00000198604.10	BAZ1A	0.569442	0.569056	1.76e-05	1	1	1	0.569056	0.0402862	mashr_Brain_Cortex.metaxcan_results	13546	0.999766	0.999302
ENSG00000109944.10	C11orf63	0.569351	0.569118	0.0191281	2	2	2	0.399829	0.442574	mashr_Brain_Cortex.metaxcan_results	13546	0.999766	0.998289
ENSG00000127561.14	SYNGR3	0.569259	0.569181	0.000542653	2	2	2	0.445473	0.0303079	mashr_Brain_Cortex.metaxcan_results	13546	0.999766	0.999481
ENSG00000162813.17	BPNT1	0.569253	0.569184	0.00511008	2	2	2	0.610009	0.172906	mashr_Brain_Cortex.metaxcan_results	13546	0.999766	0.999302
ENSG00000164597.13	COG5	-0.569223	0.569205	0.0130828	1	1	1	0.569205	0.176458	mashr_Brain_Cortex.metaxcan_results	13546	0.999766	0.999481
ENSG00000186654.20	PRR5	-0.569223	0.569205	0.00126967	1	1	1	0.569205	0.0593137	mashr_Brain_Cortex.metaxcan_results	13546	0.999766	0.998612
ENSG00000153551.13	CMTM7	-0.569182	0.569233	0.00205316	1	2	2	0.569233	0.116182	mashr_Brain_Cortex.metaxcan_results	13546	0.999766	0.999109
ENSG00000172888.11	ZNF621	0.569181	0.569233	0.00299754	1	1	1	0.569233	0.0786001	mashr_Brain_Cortex.metaxcan_results	13546	0.999766	0.999302
ENSG00000260166.1	RP11-863P13.6	-0.56918	0.569234	0.0239178	2	2	2	0.489193	0.660445	mashr_Brain_Cortex.metaxcan_results	13546	0.999766	0.999658
ENSG00000151364.16	KCTD14	0.568842	0.569463	0.00309632	1	1	1	0.569463	0.123586	mashr_Brain_Cortex.metaxcan_results	13546	0.999766	0.999635
ENSG00000021355.12	SERPINB1	0.568787	0.569501	0.0139243	1	1	1	0.569501	0.178007	mashr_Brain_Cortex.metaxcan_results	13546	0.999766	0.999782
ENSG00000153930.11	ANKFN1	0.568561	0.569654	1.02e-05	1	1	1	0.569654	0.00596802	mashr_Brain_Cortex.metaxcan_results	13546	0.999766	0.999859
ENSG00000238243.3	OR2W3	-0.568484	0.569707	0.149056	3	3	3	0.164245	0.930827	mashr_Brain_Cortex.metaxcan_results	13546	0.999766	0.998289
ENSG00000185974.6	GRK1	0.56846	0.569723	0.00130249	1	1	1	0.569723	0.0513405	mashr_Brain_Cortex.metaxcan_results	13546	0.999766	0.999775
ENSG00000128283.6	CDC42EP1	0.568413	0.569754	0.00274026	1	1	1	0.569754	0.0841455	mashr_Brain_Cortex.metaxcan_results	13546	0.999766	0.999635
ENSG00000005189.19	AC004381.6	-0.568086	0.569977	0.0347418	1	1	1	0.569977	0.55066	mashr_Brain_Cortex.metaxcan_results	13546	0.999766	0.999799
ENSG00000155886.11	SLC24A2	0.568036	0.57001	1.68e-07	1	1	1	0.57001	0.000581435	mashr_Brain_Cortex.metaxcan_results	13546	0.999766	0.999658
ENSG00000115594.11	IL1R1	0.567835	0.570147	0.00435193	1	1	1	0.570147	0.0954421	mashr_Brain_Cortex.metaxcan_results	13546	0.999766	0.999635
ENSG00000146918.19	NCAPG2	0.567686	0.570248	0.0688763	1	1	1	0.570248	0.617097	mashr_Brain_Cortex.metaxcan_results	13546	0.999766	0.999775
ENSG00000269947.1	RP11-849F2.9	-0.567671	0.570258	0.0228926	2	2	2	0.227284	0.491419	mashr_Brain_Cortex.metaxcan_results	13546	0.999766	0.999859
ENSG00000105058.11	FAM32A	-0.567539	0.570348	0.00481239	1	1	1	0.570348	0.198155	mashr_Brain_Cortex.metaxcan_results	13546	0.999766	0.999109
ENSG00000107362.13	ABHD17B	-0.567145	0.570616	0.00309899	1	1	1	0.570616	0.130897	mashr_Brain_Cortex.metaxcan_results	13546	0.999766	0.999775
ENSG00000186648.14	CARMIL3	0.567042	0.570686	0.0205045	2	2	2	0.538688	0.189564	mashr_Brain_Cortex.metaxcan_results	13546	0.999766	0.998289
ENSG00000070614.14	NDST1	-0.566778	0.570865	0.0180084	1	1	1	0.570865	0.186048	mashr_Brain_Cortex.metaxcan_results	13546	0.999766	0.999782
ENSG00000170037.13	CNTROB	0.566659	0.570946	0.0136377	1	1	1	0.570946	0.1882	mashr_Brain_Cortex.metaxcan_results	13546	0.999766	0.999302
ENSG00000158006.13	PAFAH2	-0.566454	0.571085	0.0099863	1	1	1	0.571085	0.144541	mashr_Brain_Cortex.metaxcan_results	13546	0.999766	0.999775
ENSG00000147905.17	ZCCHC7	0.566385	0.571132	0.00144576	2	2	2	0.567831	0.0535645	mashr_Brain_Cortex.metaxcan_results	13546	0.999766	0.999658
ENSG00000100296.13	THOC5	-0.565948	0.571429	0.00696503	1	3	3	0.571429	0.178165	mashr_Brain_Cortex.metaxcan_results	13546	0.999766	0.999481
ENSG00000164494.11	PDSS2	-0.565888	0.57147	0.000115052	1	1	1	0.57147	0.0494667	mashr_Brain_Cortex.metaxcan_results	13546	0.999766	0.999481
ENSG00000119508.17	NR4A3	0.565854	0.571493	8.38e-05	1	1	1	0.571493	0.0475895	mashr_Brain_Cortex.metaxcan_results	13546	0.999766	0.999635
ENSG00000153976.2	HS3ST3A1	0.565794	0.571534	0.00510302	2	2	2	0.371916	0.0828137	mashr_Brain_Cortex.metaxcan_results	13546	0.999766	0.998612
ENSG00000116649.9	SRM	0.565611	0.571659	0.0013073	2	2	2	0.574007	0.0575628	mashr_Brain_Cortex.metaxcan_results	13546	0.999766	0.998289
ENSG00000140092.14	FBLN5	-0.56544	0.571775	0.00205413	2	2	2	0.27386	0.119425	mashr_Brain_Cortex.metaxcan_results	13546	0.999766	0.999859
ENSG00000138660.11	AP1AR	-0.565406	0.571798	0.00014028	1	1	1	0.571798	0.0169418	mashr_Brain_Cortex.metaxcan_results	13546	0.999766	0.998911
ENSG00000258702.1	RP11-433J8.1	-0.565377	0.571818	0.458547	3	3	3	0.266993	1.02888	mashr_Brain_Cortex.metaxcan_results	13546	0.999766	0.999799
ENSG00000064995.16	TAF11	-0.56521	0.571931	0.0226157	1	1	1	0.571931	0.263119	mashr_Brain_Cortex.metaxcan_results	13546	0.999766	0.999302
ENSG00000140259.6	MFAP1	0.56517	0.571958	0.000943931	1	1	1	0.571958	0.0687886	mashr_Brain_Cortex.metaxcan_results	13546	0.999766	0.999859
ENSG00000074582.12	BCS1L	0.565052	0.572039	0.000127182	1	1	1	0.572039	0.0163489	mashr_Brain_Cortex.metaxcan_results	13546	0.999766	0.999302
ENSG00000163811.11	WDR43	-0.564926	0.572124	0.0267377	2	2	2	0.373987	0.140886	mashr_Brain_Cortex.metaxcan_results	13546	0.999766	0.999658
ENSG00000105393.15	BABAM1	0.564828	0.572191	0.00234028	1	1	1	0.572191	0.082292	mashr_Brain_Cortex.metaxcan_results	13546	0.999766	0.999775
ENSG00000134453.15	RBM17	-0.564611	0.572338	0.000883049	1	2	2	0.572338	0.050275	mashr_Brain_Cortex.metaxcan_results	13546	0.999766	0.998612
ENSG00000108861.8	DUSP3	-0.5645	0.572414	0.00162323	2	2	2	0.272011	0.0517239	mashr_Brain_Cortex.metaxcan_results	13546	0.999766	0.999782
ENSG00000104432.13	IL7	0.564499	0.572415	0.131465	1	1	1	0.572415	0.586386	mashr_Brain_Cortex.metaxcan_results	13546	0.999766	0.999658
ENSG00000115661.13	STK16	0.564374	0.5725	0.0154211	2	2	2	0.410217	0.180638	mashr_Brain_Cortex.metaxcan_results	13546	0.999766	0.999782
ENSG00000148399.12	DPH7	0.564228	0.572599	0.0111056	1	1	1	0.572599	0.187724	mashr_Brain_Cortex.metaxcan_results	13546	0.999766	0.999775
ENSG00000235209.1	CTA-150C2.13	0.564155	0.572648	5.64e-06	1	1	1	0.572648	0.00640287	mashr_Brain_Cortex.metaxcan_results	13546	0.999766	0.998911
ENSG00000167641.10	PPP1R14A	-0.564152	0.57265	0.000913086	1	1	1	0.57265	0.0453331	mashr_Brain_Cortex.metaxcan_results	13546	0.999766	0.999302
ENSG00000145692.14	BHMT	0.564111	0.572678	0.314205	2	2	2	0.335433	0.468991	mashr_Brain_Cortex.metaxcan_results	13546	0.999766	0.999859
ENSG00000089195.14	TRMT6	-0.564061	0.572713	0.00585886	1	1	1	0.572713	0.123192	mashr_Brain_Cortex.metaxcan_results	13546	0.999766	0.998612
ENSG00000106066.14	CPVL	-0.564045	0.572724	0.175345	2	2	2	0.558829	0.392528	mashr_Brain_Cortex.metaxcan_results	13546	0.999766	0.998911
ENSG00000242574.8	HLA-DMB	0.564039	0.572728	0.0309826	1	1	1	0.572728	0.480685	mashr_Brain_Cortex.metaxcan_results	13546	0.999766	0.999658
ENSG00000167995.15	BEST1	0.563961	0.572781	0.0134275	1	1	1	0.572781	0.179772	mashr_Brain_Cortex.metaxcan_results	13546	0.999766	0.999481
ENSG00000233200.1	RP11-324I22.2	0.563905	0.572818	0.331681	2	2	2	0.572037	0.856431	mashr_Brain_Cortex.metaxcan_results	13546	0.999766	0.999302
ENSG00000159197.3	KCNE2	0.563877	0.572838	0.000274777	1	1	1	0.572838	0.0555102	mashr_Brain_Cortex.metaxcan_results	13546	0.999766	0.998289
ENSG00000183474.15	GTF2H2C	-0.56359	0.573033	0.00211454	1	3	3	0.573033	0.172529	mashr_Brain_Cortex.metaxcan_results	13546	0.999766	0.999109
ENSG00000135272.10	MDFIC	-0.563517	0.573083	0.0045756	1	1	1	0.573083	0.154479	mashr_Brain_Cortex.metaxcan_results	13546	0.999766	0.999658
ENSG00000142871.16	CYR61	-0.563449	0.573129	0.00130858	1	1	1	0.573129	0.0510983	mashr_Brain_Cortex.metaxcan_results	13546	0.999766	0.999775
ENSG00000078401.6	EDN1	0.563419	0.573149	0.0189412	2	2	2	0.581657	0.688833	mashr_Brain_Cortex.metaxcan_results	13546	0.999766	0.999799
ENSG00000167210.16	LOXHD1	-0.563376	0.573179	5e-05	1	1	1	0.573179	0.029679	mashr_Brain_Cortex.metaxcan_results	13546	0.999766	0.999635
ENSG00000149639.14	SOGA1	0.563362	0.573189	3.14e-05	1	1	1	0.573189	0.0155625	mashr_Brain_Cortex.metaxcan_results	13546	0.999766	0.998911
ENSG00000151846.8	PABPC3	0.563361	0.573189	1.97e-05	1	1	1	0.573189	0.0178603	mashr_Brain_Cortex.metaxcan_results	13546	0.999766	0.998612
ENSG00000174939.10	ASPHD1	0.563253	0.573263	0.000973774	1	1	1	0.573263	0.0463972	mashr_Brain_Cortex.metaxcan_results	13546	0.999766	0.998289
ENSG00000183161.4	FANCF	0.563232	0.573277	0.00951474	1	1	1	0.573277	0.14569	mashr_Brain_Cortex.metaxcan_results	13546	0.999766	0.998911
ENSG00000181163.13	NPM1	-0.563188	0.573307	0.000126158	1	1	1	0.573307	0.0471258	mashr_Brain_Cortex.metaxcan_results	13546	0.999766	0.999481
ENSG00000141127.14	PRPSAP2	0.563061	0.573394	0.125319	1	1	1	0.573394	0.497341	mashr_Brain_Cortex.metaxcan_results	13546	0.999766	0.999799
ENSG00000162367.11	TAL1	-0.562847	0.573539	0.0225299	1	1	1	0.573539	0.203152	mashr_Brain_Cortex.metaxcan_results	13546	0.999766	0.998612
ENSG00000159322.17	ADPGK	-0.562757	0.5736	0.00933958	2	2	2	0.276977	0.213344	mashr_Brain_Cortex.metaxcan_results	13546	0.999766	0.999658
ENSG00000213462.4	ERV3-1	-0.56273	0.573619	0.441958	3	3	3	0.564744	0.935612	mashr_Brain_Cortex.metaxcan_results	13546	0.999766	0.999635
ENSG00000154263.17	ABCA10	-0.562692	0.573645	0.00995762	1	1	1	0.573645	0.437841	mashr_Brain_Cortex.metaxcan_results	13546	0.999766	0.998612
ENSG00000145113.21	MUC4	-0.562635	0.573683	0.860443	4	4	4	0.105134	0.915253	mashr_Brain_Cortex.metaxcan_results	13546	0.999766	0.999109
ENSG00000245156.1	RP11-867G23.3	0.5625	0.573775	0.00065808	1	1	1	0.573775	0.0400274	mashr_Brain_Cortex.metaxcan_results	13546	0.999766	0.999775
ENSG00000133247.13	KMT5C	0.56247	0.573796	0.00490928	2	2	2	0.0696593	0.10429	mashr_Brain_Cortex.metaxcan_results	13546	0.999766	0.999859
ENSG00000275111.4	ZNF2	0.562184	0.573991	1.02e-08	1	2	2	0.573991	0.000327049	mashr_Brain_Cortex.metaxcan_results	13546	0.999766	0.999782
ENSG00000110665.11	C11orf21	-0.562074	0.574066	0.219661	2	2	2	0.486196	0.377198	mashr_Brain_Cortex.metaxcan_results	13546	0.999766	0.998911
ENSG00000186687.15	LYRM7	-0.561951	0.57415	0.00237236	1	1	1	0.57415	0.141434	mashr_Brain_Cortex.metaxcan_results	13546	0.999766	0.999799
ENSG00000232310.6	RP11-557H15.4	-0.561855	0.574215	6.14e-05	1	1	1	0.574215	0.0140142	mashr_Brain_Cortex.metaxcan_results	13546	0.999766	0.999302
ENSG00000171045.14	TSNARE1	0.561715	0.57431	0.0553434	2	3	3	0.00296523	0.4469	mashr_Brain_Cortex.metaxcan_results	13546	0.999766	0.999109
ENSG00000243708.10	PLA2G4B	-0.561673	0.574339	0.0705393	2	2	2	0.396496	0.28047	mashr_Brain_Cortex.metaxcan_results	13546	0.999766	0.999481
ENSG00000260910.1	LINC00565	-0.561622	0.574374	0.0182073	1	1	1	0.574374	0.231965	mashr_Brain_Cortex.metaxcan_results	13546	0.999766	0.999775
ENSG00000100629.16	CEP128	0.561599	0.574389	0.015921	1	1	1	0.574389	0.195966	mashr_Brain_Cortex.metaxcan_results	13546	0.999766	0.999109
ENSG00000165502.6	RPL36AL	-0.561596	0.574391	0.245314	2	2	2	0.420693	0.598519	mashr_Brain_Cortex.metaxcan_results	13546	0.999766	0.999302
ENSG00000159110.19	IFNAR2	0.561481	0.574469	0.0104117	1	1	1	0.574469	0.184582	mashr_Brain_Cortex.metaxcan_results	13546	0.999766	0.999635
ENSG00000152969.17	JAKMIP1	-0.561327	0.574575	0.000429618	2	2	2	0.577306	0.0240338	mashr_Brain_Cortex.metaxcan_results	13546	0.999766	0.998612
ENSG00000276445.1	LLNLR-268E12.1	0.561203	0.574659	0.0345719	1	1	1	0.574659	0.263055	mashr_Brain_Cortex.metaxcan_results	13546	0.999766	0.999481
ENSG00000139154.14	AEBP2	-0.561169	0.574683	6.17e-06	1	1	1	0.574683	0.0151968	mashr_Brain_Cortex.metaxcan_results	13546	0.999766	0.998289
ENSG00000188707.5	ZBED6CL	0.561114	0.57472	0.232109	1	1	1	0.57472	0.768547	mashr_Brain_Cortex.metaxcan_results	13546	0.999766	0.999302
ENSG00000171747.8	LGALS4	0.561104	0.574726	0.0243435	2	2	2	0.555424	0.320791	mashr_Brain_Cortex.metaxcan_results	13546	0.999766	0.999302
ENSG00000131037.14	EPS8L1	-0.560701	0.575001	0.229751	3	3	3	0.536855	0.66465	mashr_Brain_Cortex.metaxcan_results	13546	0.999766	0.998289
ENSG00000166387.11	PPFIBP2	0.560667	0.575024	0.00398428	1	1	1	0.575024	0.0923548	mashr_Brain_Cortex.metaxcan_results	13546	0.999766	0.998612
ENSG00000106268.15	NUDT1	0.560637	0.575045	0.000139239	1	1	1	0.575045	0.061353	mashr_Brain_Cortex.metaxcan_results	13546	0.999766	0.998612
ENSG00000231533.1	RP1-232L24.3	-0.560504	0.575136	0.0337567	3	3	3	0.253764	0.241184	mashr_Brain_Cortex.metaxcan_results	13546	0.999766	0.998911
ENSG00000140612.13	SEC11A	0.560324	0.575258	5.81e-06	2	2	2	0.559882	0.0104065	mashr_Brain_Cortex.metaxcan_results	13546	0.999766	0.999658
ENSG00000169242.11	EFNA1	0.560273	0.575293	0.0116356	1	1	1	0.575293	0.166281	mashr_Brain_Cortex.metaxcan_results	13546	0.999766	0.999859
ENSG00000167315.17	ACAA2	0.560126	0.575394	0.00151912	2	2	2	0.280281	0.0984167	mashr_Brain_Cortex.metaxcan_results	13546	0.999766	0.998289
ENSG00000116663.10	FBXO6	0.559954	0.575511	0.0250176	1	2	2	0.575511	0.231587	mashr_Brain_Cortex.metaxcan_results	13546	0.999766	0.998911
ENSG00000197635.9	DPP4	-0.559896	0.57555	0.00137222	2	2	2	0.514848	0.0640425	mashr_Brain_Cortex.metaxcan_results	13546	0.999766	0.999302
ENSG00000181218.5	HIST3H2A	0.559758	0.575645	0.00331352	1	1	1	0.575645	0.105603	mashr_Brain_Cortex.metaxcan_results	13546	0.999766	0.999799
ENSG00000127838.13	PNKD	-0.559594	0.575756	0.0466485	2	2	2	0.532426	0.166998	mashr_Brain_Cortex.metaxcan_results	13546	0.999766	0.998289
ENSG00000127578.6	WFIKKN1	-0.559418	0.575877	0.92973	3	3	3	0.264496	1.00096	mashr_Brain_Cortex.metaxcan_results	13546	0.999766	0.998911
ENSG00000075673.11	ATP12A	0.559335	0.575933	0.00151945	2	2	2	0.466232	0.0700861	mashr_Brain_Cortex.metaxcan_results	13546	0.999766	0.999658
ENSG00000138668.18	HNRNPD	0.559214	0.576016	0.000134364	1	1	1	0.576016	0.0232061	mashr_Brain_Cortex.metaxcan_results	13546	0.999766	0.999859
ENSG00000218739.9	CEBPZOS	-0.55918	0.576039	0.155578	2	2	2	0.322184	0.513769	mashr_Brain_Cortex.metaxcan_results	13546	0.999766	0.999481
ENSG00000196605.7	ZNF846	0.559169	0.576047	0.0606508	2	2	2	0.546584	0.436417	mashr_Brain_Cortex.metaxcan_results	13546	0.999766	0.998911
ENSG00000110455.13	ACCS	-0.559085	0.576103	0.680165	4	4	4	0.378718	0.887335	mashr_Brain_Cortex.metaxcan_results	13546	0.999766	0.999658
ENSG00000180785.8	OR51E1	0.558988	0.57617	0.00198269	1	1	1	0.57617	0.157206	mashr_Brain_Cortex.metaxcan_results	13546	0.999766	0.998911
ENSG00000182405.5	PGBD4	0.558876	0.576246	0.0496904	1	1	1	0.576246	0.500452	mashr_Brain_Cortex.metaxcan_results	13546	0.999766	0.999302
ENSG00000163331.11	DAPL1	0.558853	0.576262	0.0150412	1	1	1	0.576262	0.174108	mashr_Brain_Cortex.metaxcan_results	13546	0.999766	0.999775
ENSG00000158806.13	NPM2	-0.558729	0.576347	0.000159104	1	1	1	0.576347	0.0326991	mashr_Brain_Cortex.metaxcan_results	13546	0.999766	0.999859
ENSG00000153574.8	RPIA	0.558135	0.576752	0.0446969	2	2	2	0.312488	0.338531	mashr_Brain_Cortex.metaxcan_results	13546	0.999766	0.998612
ENSG00000258811.1	CTD-3051D23.1	0.558074	0.576794	0.0301781	2	2	2	0.508372	0.347957	mashr_Brain_Cortex.metaxcan_results	13546	0.999766	0.999782
ENSG00000100401.19	RANGAP1	0.558041	0.576816	0.000285313	2	2	2	0.477602	0.0525694	mashr_Brain_Cortex.metaxcan_results	13546	0.999766	0.998289
ENSG00000125534.9	PPDPF	-0.558005	0.576841	0.0248439	3	3	3	0.409578	0.466463	mashr_Brain_Cortex.metaxcan_results	13546	0.999766	0.999481
ENSG00000235314.1	LINC00957	-0.557876	0.576929	0.164825	2	2	2	0.618545	0.483551	mashr_Brain_Cortex.metaxcan_results	13546	0.999766	0.999782
ENSG00000272710.1	CTD-2026G6.3	0.557757	0.577011	0.242858	1	2	2	0.577011	0.785781	mashr_Brain_Cortex.metaxcan_results	13546	0.999766	0.998289
ENSG00000072163.19	LIMS2	-0.557633	0.577095	0.0122036	1	2	2	0.577095	0.332339	mashr_Brain_Cortex.metaxcan_results	13546	0.999766	0.999635
ENSG00000144230.16	GPR17	-0.557633	0.577095	0.0301036	1	1	1	0.577095	0.521972	mashr_Brain_Cortex.metaxcan_results	13546	0.999766	0.998289
ENSG00000160285.14	LSS	0.557368	0.577276	0.0257944	2	3	3	0.206033	0.23884	mashr_Brain_Cortex.metaxcan_results	13546	0.999766	0.999481
ENSG00000107758.15	PPP3CB	-0.557325	0.577305	1.33e-05	1	1	1	0.577305	0.0286501	mashr_Brain_Cortex.metaxcan_results	13546	0.999766	0.998289
ENSG00000100106.19	TRIOBP	0.557093	0.577464	0.0561436	2	2	2	0.559853	0.225948	mashr_Brain_Cortex.metaxcan_results	13546	0.999766	0.999109
ENSG00000066654.13	THUMPD1	0.55704	0.5775	0.0151431	1	1	1	0.5775	0.194661	mashr_Brain_Cortex.metaxcan_results	13546	0.999766	0.999775
ENSG00000172340.14	SUCLG2	-0.556733	0.57771	0.00218513	1	2	2	0.57771	0.0652115	mashr_Brain_Cortex.metaxcan_results	13546	0.999766	0.999859
ENSG00000119318.12	RAD23B	-0.556701	0.577732	6.47e-05	1	2	2	0.577732	0.033757	mashr_Brain_Cortex.metaxcan_results	13546	0.999766	0.999799
ENSG00000143319.16	ISG20L2	0.556092	0.578148	3.25e-06	2	2	2	0.613532	0.00271931	mashr_Brain_Cortex.metaxcan_results	13546	0.999766	0.999658
ENSG00000007933.12	FMO3	-0.556087	0.578151	0.0963879	3	3	3	0.242951	0.422971	mashr_Brain_Cortex.metaxcan_results	13546	0.999766	0.999658
ENSG00000261423.1	RP11-1007O24.3	-0.556017	0.578199	0.000126959	2	2	2	0.492372	0.0368318	mashr_Brain_Cortex.metaxcan_results	13546	0.999766	0.999775
ENSG00000176248.8	ANAPC2	0.556007	0.578206	0.00147571	2	2	2	0.563778	0.0850388	mashr_Brain_Cortex.metaxcan_results	13546	0.999766	0.999859
ENSG00000144040.12	SFXN5	-0.555907	0.578274	0.010256	2	2	2	0.589646	0.220074	mashr_Brain_Cortex.metaxcan_results	13546	0.999766	0.999799
ENSG00000107815.7	TWNK	-0.555762	0.578373	0.00286141	2	2	2	0.465964	0.171028	mashr_Brain_Cortex.metaxcan_results	13546	0.999766	0.998289
ENSG00000254087.7	LYN	-0.55576	0.578375	0.000502099	1	1	1	0.578375	0.0380081	mashr_Brain_Cortex.metaxcan_results	13546	0.999766	0.999109
ENSG00000278925.1	AC005753.1	0.555639	0.578458	0.0237242	1	1	1	0.578458	0.486681	mashr_Brain_Cortex.metaxcan_results	13546	0.999766	0.999481
ENSG00000076067.12	RBMS2	0.555592	0.578489	0.000617966	1	1	1	0.578489	0.0349	mashr_Brain_Cortex.metaxcan_results	13546	0.999766	0.999109
ENSG00000013306.15	SLC25A39	0.555548	0.57852	0.0693746	3	3	3	0.242109	0.463747	mashr_Brain_Cortex.metaxcan_results	13546	0.999766	0.999775
ENSG00000266967.6	AARSD1	0.555506	0.578548	0.00317548	1	1	1	0.578548	0.0930467	mashr_Brain_Cortex.metaxcan_results	13546	0.999766	0.999302
ENSG00000263264.1	CTB-133G6.1	-0.555401	0.578621	2.65e-07	1	1	1	0.578621	0.001873	mashr_Brain_Cortex.metaxcan_results	13546	0.999766	0.999799
ENSG00000138185.18	ENTPD1	0.555378	0.578636	0.0133748	1	1	1	0.578636	0.187833	mashr_Brain_Cortex.metaxcan_results	13546	0.999766	0.998911
ENSG00000204178.9	TMEM57	0.555265	0.578713	0.0135583	1	1	1	0.578713	0.167351	mashr_Brain_Cortex.metaxcan_results	13546	0.999766	0.999109
ENSG00000131386.17	GALNT15	0.554939	0.578936	0.00070727	1	1	1	0.578936	0.0832121	mashr_Brain_Cortex.metaxcan_results	13546	0.999766	0.998289
ENSG00000226374.2	LINC01345	-0.554896	0.578966	0.00570132	1	1	1	0.578966	0.104755	mashr_Brain_Cortex.metaxcan_results	13546	0.999766	0.999635
ENSG00000271590.1	RP11-181E10.3	0.554844	0.579002	0.00222598	1	1	1	0.579002	0.0775552	mashr_Brain_Cortex.metaxcan_results	13546	0.999766	0.999799
ENSG00000138472.10	GUCA1C	-0.554725	0.579083	0.114339	3	3	3	0.16257	0.592556	mashr_Brain_Cortex.metaxcan_results	13546	0.999766	0.999799
ENSG00000166839.16	ANKDD1A	-0.554558	0.579197	0.0290521	2	2	2	0.391448	0.258018	mashr_Brain_Cortex.metaxcan_results	13546	0.999766	0.999775
ENSG00000141698.16	NT5C3B	-0.55451	0.57923	0.0950637	3	3	3	0.192206	0.377327	mashr_Brain_Cortex.metaxcan_results	13546	0.999766	0.999109
ENSG00000101421.3	CHMP4B	-0.5545	0.579237	0.00778796	1	1	1	0.579237	0.133647	mashr_Brain_Cortex.metaxcan_results	13546	0.999766	0.999658
ENSG00000119681.11	LTBP2	-0.554466	0.57926	2.95e-10	1	1	1	0.57926	9.62e-05	mashr_Brain_Cortex.metaxcan_results	13546	0.999766	0.999782
ENSG00000013573.16	DDX11	-0.554324	0.579357	0.960369	2	2	2	0.22874	1.22719	mashr_Brain_Cortex.metaxcan_results	13546	0.999766	0.999635
ENSG00000162194.12	LBHD1	0.554201	0.579441	0.0890243	2	2	2	0.23693	0.436036	mashr_Brain_Cortex.metaxcan_results	13546	0.999766	0.998612
ENSG00000139537.10	CCDC65	-0.554034	0.579555	0.116268	1	1	1	0.579555	0.516391	mashr_Brain_Cortex.metaxcan_results	13546	0.999766	0.999481
ENSG00000006534.15	ALDH3B1	0.554022	0.579564	0.000477583	2	2	2	0.293887	0.0615916	mashr_Brain_Cortex.metaxcan_results	13546	0.999766	0.999782
ENSG00000257060.6	RP11-266O8.1	-0.553697	0.579786	3.81e-08	1	1	1	0.579786	0.000362589	mashr_Brain_Cortex.metaxcan_results	13546	0.999766	0.999775
ENSG00000158528.11	PPP1R9A	0.55357	0.579873	0.000761926	2	2	2	0.360717	0.0664884	mashr_Brain_Cortex.metaxcan_results	13546	0.999766	0.999302
ENSG00000105880.4	DLX5	0.553519	0.579908	9.32e-06	1	1	1	0.579908	0.00801378	mashr_Brain_Cortex.metaxcan_results	13546	0.999766	0.998612
ENSG00000275395.4	FCGBP	0.553497	0.579923	0.147235	2	3	3	0.198684	1.03605	mashr_Brain_Cortex.metaxcan_results	13546	0.999766	0.998612
ENSG00000180389.6	ATP5EP2	0.553441	0.579962	7.21e-06	2	2	2	0.350157	0.0100843	mashr_Brain_Cortex.metaxcan_results	13546	0.999766	0.999859
ENSG00000139116.18	KIF21A	0.553374	0.580007	0.00798782	2	2	2	0.586703	0.224946	mashr_Brain_Cortex.metaxcan_results	13546	0.999766	0.998289
ENSG00000005981.12	ASB4	-0.553337	0.580033	0.00190463	1	1	1	0.580033	0.0628053	mashr_Brain_Cortex.metaxcan_results	13546	0.999766	0.999799
ENSG00000100364.18	KIAA0930	-0.553244	0.580096	0.010933	2	2	2	0.542407	0.16618	mashr_Brain_Cortex.metaxcan_results	13546	0.999766	0.999109
ENSG00000096433.10	ITPR3	-0.553229	0.580107	0.00657306	2	2	2	0.547386	0.0959452	mashr_Brain_Cortex.metaxcan_results	13546	0.999766	0.999775
ENSG00000055732.12	MCOLN3	-0.553186	0.580136	0.429335	2	2	2	0.493814	0.544689	mashr_Brain_Cortex.metaxcan_results	13546	0.999766	0.999635
ENSG00000135926.14	TMBIM1	-0.553013	0.580254	9.34e-05	2	2	2	0.581718	0.0405169	mashr_Brain_Cortex.metaxcan_results	13546	0.999766	0.998612
ENSG00000179523.4	EIF3J-AS1	0.552687	0.580478	0.00487029	1	1	1	0.580478	0.306207	mashr_Brain_Cortex.metaxcan_results	13546	0.999766	0.998911
ENSG00000111252.10	SH2B3	0.552656	0.580499	2.72e-05	1	1	1	0.580499	0.00878181	mashr_Brain_Cortex.metaxcan_results	13546	0.999766	0.999658
ENSG00000120868.13	APAF1	-0.552617	0.580526	0.010983	2	2	2	0.523476	0.183389	mashr_Brain_Cortex.metaxcan_results	13546	0.999766	0.999635
ENSG00000274678.1	RP11-2C24.7	-0.552614	0.580528	0.000539794	1	1	1	0.580528	0.035268	mashr_Brain_Cortex.metaxcan_results	13546	0.999766	0.998612
ENSG00000182118.7	FAM89A	0.552585	0.580548	0.241429	2	2	2	0.281628	0.4532	mashr_Brain_Cortex.metaxcan_results	13546	0.999766	0.998612
ENSG00000139372.14	TDG	-0.552541	0.580578	5.14e-06	1	1	1	0.580578	0.00791736	mashr_Brain_Cortex.metaxcan_results	13546	0.999766	0.999481
ENSG00000088832.16	FKBP1A	0.55251	0.580599	0.0140918	1	1	1	0.580599	0.161773	mashr_Brain_Cortex.metaxcan_results	13546	0.999766	0.999859
ENSG00000143851.15	PTPN7	0.552493	0.580611	0.00313416	1	1	1	0.580611	0.100534	mashr_Brain_Cortex.metaxcan_results	13546	0.999766	0.999109
ENSG00000167614.13	TTYH1	-0.552471	0.580626	2.04e-05	1	1	1	0.580626	0.00731863	mashr_Brain_Cortex.metaxcan_results	13546	0.999766	0.999481
ENSG00000050165.17	DKK3	0.552461	0.580633	0.000652236	2	2	2	0.523518	0.145124	mashr_Brain_Cortex.metaxcan_results	13546	0.999766	0.999635
ENSG00000228798.1	AP000473.5	-0.552247	0.580779	0.000590756	1	1	1	0.580779	0.0537201	mashr_Brain_Cortex.metaxcan_results	13546	0.999766	0.999109
ENSG00000000460.16	C1orf112	0.552039	0.580922	0.0101515	1	1	1	0.580922	0.14361	mashr_Brain_Cortex.metaxcan_results	13546	0.999766	0.999799
ENSG00000169612.3	FAM103A1	-0.551965	0.580973	0.00931123	2	2	2	0.524266	0.496869	mashr_Brain_Cortex.metaxcan_results	13546	0.999766	0.998612
ENSG00000187109.13	NAP1L1	0.551918	0.581004	0.000430217	1	1	1	0.581004	0.100171	mashr_Brain_Cortex.metaxcan_results	13546	0.999766	0.998612
ENSG00000196166.3	C8orf86	-0.551816	0.581075	0.000323708	1	1	1	0.581075	0.0318952	mashr_Brain_Cortex.metaxcan_results	13546	0.999766	0.999859
ENSG00000168890.13	TMEM150A	-0.551728	0.581135	0.00200349	1	1	1	0.581135	0.0658598	mashr_Brain_Cortex.metaxcan_results	13546	0.999766	0.999782
ENSG00000198265.11	HELZ	-0.551602	0.581221	1.76e-05	1	1	1	0.581221	0.00968904	mashr_Brain_Cortex.metaxcan_results	13546	0.999766	0.998911
ENSG00000185745.9	IFIT1	0.551549	0.581257	0.0274737	1	1	1	0.581257	0.296879	mashr_Brain_Cortex.metaxcan_results	13546	0.999766	0.999635
ENSG00000101442.9	ACTR5	-0.551423	0.581344	0.00100234	2	2	2	0.00838398	0.158739	mashr_Brain_Cortex.metaxcan_results	13546	0.999766	0.999859
ENSG00000172661.17	WASHC2C	0.551349	0.581394	0.0727295	1	3	3	0.581394	0.566651	mashr_Brain_Cortex.metaxcan_results	13546	0.999766	0.999635
ENSG00000150403.17	TMCO3	-0.551322	0.581413	0.0426851	2	2	2	0.475673	0.433766	mashr_Brain_Cortex.metaxcan_results	13546	0.999766	0.999635
ENSG00000263667.1	RP3-416J7.4	0.551304	0.581425	0.289836	2	4	4	0.573193	0.883464	mashr_Brain_Cortex.metaxcan_results	13546	0.999766	0.999481
ENSG00000257139.1	RP11-320P7.2	0.551014	0.581624	0.137347	1	1	1	0.581624	0.578266	mashr_Brain_Cortex.metaxcan_results	13546	0.999766	0.999635
ENSG00000117020.16	AKT3	0.550617	0.581897	0.00159493	1	1	1	0.581897	0.058216	mashr_Brain_Cortex.metaxcan_results	13546	0.999766	0.998612
ENSG00000075275.16	CELSR1	0.550577	0.581924	0.000960518	1	1	1	0.581924	0.044299	mashr_Brain_Cortex.metaxcan_results	13546	0.999766	0.998289
ENSG00000090013.9	BLVRB	-0.550563	0.581933	0.0107691	2	2	2	0.618525	0.474146	mashr_Brain_Cortex.metaxcan_results	13546	0.999766	0.999109
ENSG00000155827.11	RNF20	-0.550536	0.581952	0.00032107	2	2	2	0.433679	0.0915317	mashr_Brain_Cortex.metaxcan_results	13546	0.999766	0.999782
ENSG00000124702.17	KLHDC3	-0.550322	0.582098	1.96e-05	1	1	1	0.582098	0.023023	mashr_Brain_Cortex.metaxcan_results	13546	0.999766	0.998911
ENSG00000181827.14	RFX7	0.550221	0.582168	0.000422607	1	1	1	0.582168	0.0317145	mashr_Brain_Cortex.metaxcan_results	13546	0.999766	0.999799
ENSG00000125304.8	TM9SF2	0.550202	0.582181	8.92e-05	1	1	1	0.582181	0.0262408	mashr_Brain_Cortex.metaxcan_results	13546	0.999766	0.999302
ENSG00000266578.1	RP11-838N2.5	-0.550153	0.582214	9.48e-05	1	1	1	0.582214	0.0208612	mashr_Brain_Cortex.metaxcan_results	13546	0.999766	0.999302
ENSG00000005471.15	ABCB4	-0.550069	0.582272	0.151965	2	2	2	0.572522	0.481807	mashr_Brain_Cortex.metaxcan_results	13546	0.999766	0.999775
ENSG00000228261.1	RP11-127L20.3	-0.54983	0.582436	0.191447	1	1	1	0.582436	0.623539	mashr_Brain_Cortex.metaxcan_results	13546	0.999766	0.999481
ENSG00000186063.12	AIDA	0.549638	0.582567	0.0308929	3	3	3	0.0757181	0.416441	mashr_Brain_Cortex.metaxcan_results	13546	0.999766	0.999109
ENSG00000167702.11	KIFC2	0.549596	0.582597	0.00913108	2	2	2	0.552564	0.108953	mashr_Brain_Cortex.metaxcan_results	13546	0.999766	0.998911
ENSG00000105255.10	FSD1	-0.549585	0.582604	1.05e-05	1	1	1	0.582604	0.0135841	mashr_Brain_Cortex.metaxcan_results	13546	0.999766	0.999799
ENSG00000152253.8	SPC25	0.549574	0.582611	0.047794	1	2	2	0.582611	0.400623	mashr_Brain_Cortex.metaxcan_results	13546	0.999766	0.999109
ENSG00000188677.14	PARVB	0.54953	0.582642	0.0425117	1	1	1	0.582642	0.300614	mashr_Brain_Cortex.metaxcan_results	13546	0.999766	0.999481
ENSG00000171863.12	RPS7	-0.549443	0.582702	0.0151901	2	2	2	0.363504	0.244435	mashr_Brain_Cortex.metaxcan_results	13546	0.999766	0.998289
ENSG00000226137.5	BAIAP2-AS1	0.549392	0.582737	4.25e-05	1	1	1	0.582737	0.0171456	mashr_Brain_Cortex.metaxcan_results	13546	0.999766	0.999481
ENSG00000255274.9	TMPRSS4-AS1	-0.549295	0.582803	0.209019	1	1	1	0.582803	0.73066	mashr_Brain_Cortex.metaxcan_results	13546	0.999766	0.999635
ENSG00000121964.14	GTDC1	-0.549121	0.582922	1.81e-05	1	1	1	0.582922	0.00717358	mashr_Brain_Cortex.metaxcan_results	13546	0.999766	0.999109
ENSG00000125457.13	MIF4GD	-0.548961	0.583032	0.000501725	2	2	2	0.422465	0.10462	mashr_Brain_Cortex.metaxcan_results	13546	0.999766	0.999775
ENSG00000174574.15	AKIRIN1	-0.54865	0.583245	0.00903652	1	1	1	0.583245	0.127342	mashr_Brain_Cortex.metaxcan_results	13546	0.999766	0.999859
ENSG00000119685.19	TTLL5	0.548632	0.583258	0.0492429	1	1	1	0.583258	0.320968	mashr_Brain_Cortex.metaxcan_results	13546	0.999766	0.999799
ENSG00000168028.13	RPSA	-0.548526	0.583331	0.136559	3	3	3	0.169575	0.657932	mashr_Brain_Cortex.metaxcan_results	13546	0.999766	0.999302
ENSG00000170954.11	ZNF415	0.548317	0.583474	0.0927845	5	5	5	0.492967	0.466326	mashr_Brain_Cortex.metaxcan_results	13546	0.999766	0.999109
ENSG00000110013.12	SIAE	-0.54829	0.583492	0.000360869	1	1	1	0.583492	0.116209	mashr_Brain_Cortex.metaxcan_results	13546	0.999766	0.999481
ENSG00000089012.14	SIRPG	-0.548128	0.583604	0.0225505	2	2	2	0.232363	0.199117	mashr_Brain_Cortex.metaxcan_results	13546	0.999766	0.998289
ENSG00000106479.10	ZNF862	0.548004	0.583689	0.000330739	1	1	1	0.583689	0.0303714	mashr_Brain_Cortex.metaxcan_results	13546	0.999766	0.999109
ENSG00000215644.9	GCGR	-0.547974	0.58371	0.0124019	2	2	2	0.613916	0.203669	mashr_Brain_Cortex.metaxcan_results	13546	0.999766	0.999109
ENSG00000142657.20	PGD	-0.547958	0.583721	0.0173215	3	3	3	0.369203	0.534288	mashr_Brain_Cortex.metaxcan_results	13546	0.999766	0.999775
ENSG00000091592.15	NLRP1	-0.547919	0.583747	0.0102089	2	2	2	0.539372	0.172775	mashr_Brain_Cortex.metaxcan_results	13546	0.999766	0.999302
ENSG00000068912.13	ERLEC1	-0.547837	0.583804	0.00109807	2	2	2	0.132789	0.202659	mashr_Brain_Cortex.metaxcan_results	13546	0.999766	0.998911
ENSG00000149231.11	CCDC82	0.547752	0.583862	0.224691	1	1	1	0.583862	0.922384	mashr_Brain_Cortex.metaxcan_results	13546	0.999766	0.999481
ENSG00000184274.3	LINC00315	-0.547292	0.584178	0.00737656	1	1	1	0.584178	0.149913	mashr_Brain_Cortex.metaxcan_results	13546	0.999766	0.999635
ENSG00000135968.20	GCC2	-0.547189	0.584249	0.00155858	1	3	3	0.584249	0.0931544	mashr_Brain_Cortex.metaxcan_results	13546	0.999766	0.999799
ENSG00000172260.14	NEGR1	0.547151	0.584275	0.00895939	2	2	2	0.37995	0.0898955	mashr_Brain_Cortex.metaxcan_results	13546	0.999766	0.999302
ENSG00000274386.5	TMEM269	0.547114	0.5843	0.00058764	1	1	1	0.5843	0.135755	mashr_Brain_Cortex.metaxcan_results	13546	0.999766	0.998911
ENSG00000126777.17	KTN1	0.54711	0.584303	0.0111135	2	2	2	0.318453	0.119738	mashr_Brain_Cortex.metaxcan_results	13546	0.999766	0.999635
ENSG00000123810.7	B9D2	-0.547055	0.584341	0.0413621	2	2	2	0.446172	0.15944	mashr_Brain_Cortex.metaxcan_results	13546	0.999766	0.999302
ENSG00000127507.17	ADGRE2	0.546988	0.584387	0.00955864	2	2	2	0.619758	0.138576	mashr_Brain_Cortex.metaxcan_results	13546	0.999766	0.999109
ENSG00000116898.11	MRPS15	-0.546954	0.58441	0.0134399	2	2	2	0.510441	0.236931	mashr_Brain_Cortex.metaxcan_results	13546	0.999766	0.999109
ENSG00000154548.8	SRSF12	-0.546917	0.584436	0.0207884	2	2	2	0.173645	0.222721	mashr_Brain_Cortex.metaxcan_results	13546	0.999766	0.999775
ENSG00000197992.6	CLEC9A	0.546909	0.584442	5.98e-05	2	2	2	0.584439	0.0196039	mashr_Brain_Cortex.metaxcan_results	13546	0.999766	0.998612
ENSG00000198929.12	NOS1AP	-0.546889	0.584455	0.00133944	2	2	2	0.508838	0.0455228	mashr_Brain_Cortex.metaxcan_results	13546	0.999766	0.999799
ENSG00000106397.11	PLOD3	-0.546749	0.584551	0.000438634	1	1	1	0.584551	0.0557168	mashr_Brain_Cortex.metaxcan_results	13546	0.999766	0.999658
ENSG00000235387.2	SPAAR	-0.546509	0.584716	0.0374889	2	2	2	0.459812	0.424838	mashr_Brain_Cortex.metaxcan_results	13546	0.999766	0.999799
ENSG00000111087.9	GLI1	0.546475	0.58474	1.19e-05	1	1	1	0.58474	0.0115674	mashr_Brain_Cortex.metaxcan_results	13546	0.999766	0.999302
ENSG00000139998.14	RAB15	-0.545983	0.585078	0.000225485	2	2	2	0.28051	0.0493125	mashr_Brain_Cortex.metaxcan_results	13546	0.999766	0.999859
ENSG00000109118.13	PHF12	-0.54594	0.585107	0.000409489	1	1	1	0.585107	0.113324	mashr_Brain_Cortex.metaxcan_results	13546	0.999766	0.999658
ENSG00000283031.1	RP11-557N21.1	-0.545886	0.585144	4.46e-05	1	1	1	0.585144	0.0259237	mashr_Brain_Cortex.metaxcan_results	13546	0.999766	0.999782
ENSG00000009950.15	MLXIPL	0.545805	0.5852	0.0106974	2	2	2	0.52445	0.203625	mashr_Brain_Cortex.metaxcan_results	13546	0.999766	0.998911
ENSG00000155011.8	DKK2	0.545486	0.585419	2.85e-05	1	1	1	0.585419	0.0200199	mashr_Brain_Cortex.metaxcan_results	13546	0.999766	0.999302
ENSG00000111863.12	ADTRP	0.545353	0.585511	0.00128747	2	2	2	0.51352	0.0550951	mashr_Brain_Cortex.metaxcan_results	13546	0.999766	0.999859
ENSG00000275212.1	RP3-446N13.5	0.545239	0.585589	0.0830514	3	3	3	0.30805	0.440008	mashr_Brain_Cortex.metaxcan_results	13546	0.999766	0.999775
ENSG00000114446.4	IFT57	0.545153	0.585648	0.0260957	1	1	1	0.585648	0.35704	mashr_Brain_Cortex.metaxcan_results	13546	0.999766	0.999635
ENSG00000089057.14	SLC23A2	-0.54514	0.585657	4.79e-05	1	1	1	0.585657	0.02318	mashr_Brain_Cortex.metaxcan_results	13546	0.999766	0.998289
ENSG00000255690.2	TRIL	0.545102	0.585683	0.00356247	1	2	2	0.585683	0.101329	mashr_Brain_Cortex.metaxcan_results	13546	0.999766	0.999635
ENSG00000088926.13	F11	0.545054	0.585716	0.151735	2	2	2	0.408697	0.520626	mashr_Brain_Cortex.metaxcan_results	13546	0.999766	0.999481
ENSG00000166228.8	PCBD1	-0.544977	0.58577	0.0412393	4	4	4	0.40887	0.166334	mashr_Brain_Cortex.metaxcan_results	13546	0.999766	0.999859
ENSG00000185149.5	NPY2R	-0.54497	0.585774	0.137204	1	1	1	0.585774	0.984787	mashr_Brain_Cortex.metaxcan_results	13546	0.999766	0.999799
ENSG00000206538.8	VGLL3	0.544942	0.585794	4.79e-05	2	2	2	0.458061	0.0106837	mashr_Brain_Cortex.metaxcan_results	13546	0.999766	0.999799
ENSG00000139626.15	ITGB7	-0.54494	0.585795	4.58e-05	1	1	1	0.585795	0.0165556	mashr_Brain_Cortex.metaxcan_results	13546	0.999766	0.999302
ENSG00000115825.9	PRKD3	-0.544659	0.585988	0.0066005	2	2	2	0.415438	0.119313	mashr_Brain_Cortex.metaxcan_results	13546	0.999766	0.999775
ENSG00000188766.12	SPRED3	0.544638	0.586003	0.000208597	1	1	1	0.586003	0.0466827	mashr_Brain_Cortex.metaxcan_results	13546	0.999766	0.999859
ENSG00000179168.14	GGN	-0.544638	0.586003	3.41e-08	1	1	1	0.586003	0.000596504	mashr_Brain_Cortex.metaxcan_results	13546	0.999766	0.998289
ENSG00000135638.13	EMX1	-0.544573	0.586048	0.00149534	2	2	2	0.251419	0.0570507	mashr_Brain_Cortex.metaxcan_results	13546	0.999766	0.998612
ENSG00000147677.10	EIF3H	-0.544426	0.586148	0.00370801	1	1	1	0.586148	0.141893	mashr_Brain_Cortex.metaxcan_results	13546	0.999766	0.998289
ENSG00000103381.11	CPPED1	-0.544291	0.586241	0.0181499	3	3	3	0.573632	0.467001	mashr_Brain_Cortex.metaxcan_results	13546	0.999766	0.998289
ENSG00000065621.14	GSTO2	-0.544081	0.586386	1.25541	2	2	2	0.443527	0.902068	mashr_Brain_Cortex.metaxcan_results	13546	0.999766	0.999859
ENSG00000140254.12	DUOXA1	0.544068	0.586395	0.00132707	1	1	1	0.586395	0.0642892	mashr_Brain_Cortex.metaxcan_results	13546	0.999766	0.999799
ENSG00000272108.1	AC005754.8	-0.544064	0.586398	0.0175387	1	1	1	0.586398	0.25364	mashr_Brain_Cortex.metaxcan_results	13546	0.999766	0.999658
ENSG00000143252.14	SDHC	0.544008	0.586436	0.109901	2	2	2	0.527052	0.678333	mashr_Brain_Cortex.metaxcan_results	13546	0.999766	0.999481
ENSG00000112782.15	CLIC5	0.543906	0.586506	0.0358654	2	2	2	0.397494	0.261484	mashr_Brain_Cortex.metaxcan_results	13546	0.999766	0.999635
ENSG00000108771.12	DHX58	0.543422	0.586839	0.0123484	2	2	2	0.165206	0.211469	mashr_Brain_Cortex.metaxcan_results	13546	0.999766	0.998612
ENSG00000118420.16	UBE3D	-0.543368	0.586877	0.0173803	1	1	1	0.586877	0.248447	mashr_Brain_Cortex.metaxcan_results	13546	0.999766	0.999775
ENSG00000143162.7	CREG1	0.542797	0.58727	0.0518934	1	1	1	0.58727	0.502457	mashr_Brain_Cortex.metaxcan_results	13546	0.999766	0.999782
ENSG00000144580.13	CNOT9	-0.542664	0.587361	0.0219754	2	2	2	0.605309	0.202189	mashr_Brain_Cortex.metaxcan_results	13546	0.999766	0.998911
ENSG00000254480.1	RP11-23F23.2	0.542575	0.587423	1.22e-06	1	1	1	0.587423	0.00445664	mashr_Brain_Cortex.metaxcan_results	13546	0.999766	0.999302
ENSG00000135924.15	DNAJB2	0.542564	0.58743	5.19e-06	1	1	1	0.58743	0.00447164	mashr_Brain_Cortex.metaxcan_results	13546	0.999766	0.999109
ENSG00000164296.6	TIGD6	0.542475	0.587492	0.310519	2	2	2	0.40585	0.43097	mashr_Brain_Cortex.metaxcan_results	13546	0.999766	0.999635
ENSG00000105204.13	DYRK1B	-0.542407	0.587538	0.00417569	1	1	1	0.587538	0.0935012	mashr_Brain_Cortex.metaxcan_results	13546	0.999766	0.998911
ENSG00000114480.12	GBE1	-0.542388	0.587551	0.00107851	2	2	2	0.425736	0.0462545	mashr_Brain_Cortex.metaxcan_results	13546	0.999766	0.999782
ENSG00000155621.14	C9orf85	0.542234	0.587657	0.0285018	2	3	3	0.318624	0.50835	mashr_Brain_Cortex.metaxcan_results	13546	0.999766	0.999658
ENSG00000283033.1	RP11-219A15.5	-0.542229	0.587661	0.355537	2	2	2	0.384056	1.13693	mashr_Brain_Cortex.metaxcan_results	13546	0.999766	0.999481
ENSG00000146216.11	TTBK1	0.542161	0.587708	5.82e-09	1	1	1	0.587708	0.000255546	mashr_Brain_Cortex.metaxcan_results	13546	0.999766	0.999859
ENSG00000180828.2	BHLHE22	0.542042	0.58779	0.00167306	1	1	1	0.58779	0.0605156	mashr_Brain_Cortex.metaxcan_results	13546	0.999766	0.999782
ENSG00000138764.14	CCNG2	-0.542018	0.587806	0.0274503	2	2	2	0.107091	0.250463	mashr_Brain_Cortex.metaxcan_results	13546	0.999766	0.998612
ENSG00000170906.15	NDUFA3	-0.541854	0.587919	0.0343349	3	3	3	0.556029	0.421253	mashr_Brain_Cortex.metaxcan_results	13546	0.999766	0.999635
ENSG00000158473.6	CD1D	-0.541734	0.588002	0.000397549	1	1	1	0.588002	0.0418003	mashr_Brain_Cortex.metaxcan_results	13546	0.999766	0.998612
ENSG00000242498.7	ARPIN	-0.541727	0.588006	0.0109277	1	1	1	0.588006	0.173923	mashr_Brain_Cortex.metaxcan_results	13546	0.999766	0.999775
ENSG00000165516.10	KLHDC2	-0.54171	0.588018	0.000158243	2	2	2	0.0238804	0.043805	mashr_Brain_Cortex.metaxcan_results	13546	0.999766	0.999481
ENSG00000270039.1	RP11-571M6.17	0.541454	0.588194	0.04488	1	1	1	0.588194	0.322096	mashr_Brain_Cortex.metaxcan_results	13546	0.999766	0.999109
ENSG00000148840.10	PPRC1	-0.541322	0.588285	0.000160628	1	1	1	0.588285	0.028012	mashr_Brain_Cortex.metaxcan_results	13546	0.999766	0.999782
ENSG00000214290.8	COLCA2	0.54123	0.588349	0.00377027	1	1	1	0.588349	0.10375	mashr_Brain_Cortex.metaxcan_results	13546	0.999766	0.998289
ENSG00000038295.7	TLL1	-0.541187	0.588379	0.00103361	2	2	2	0.59272	0.0816044	mashr_Brain_Cortex.metaxcan_results	13546	0.999766	0.999635
ENSG00000168658.18	VWA3B	-0.541178	0.588385	0.0364496	1	1	1	0.588385	0.741159	mashr_Brain_Cortex.metaxcan_results	13546	0.999766	0.999782
ENSG00000136631.12	VPS45	-0.541147	0.588407	0.00770599	1	1	1	0.588407	0.178779	mashr_Brain_Cortex.metaxcan_results	13546	0.999766	0.999859
ENSG00000105341.18	ATP5SL	-0.541087	0.588448	0.0601814	2	2	2	0.317363	0.394796	mashr_Brain_Cortex.metaxcan_results	13546	0.999766	0.999782
ENSG00000183323.12	CCDC125	-0.541002	0.588506	0.0320148	1	2	2	0.588506	0.742905	mashr_Brain_Cortex.metaxcan_results	13546	0.999766	0.999302
ENSG00000165102.14	HGSNAT	0.540951	0.588541	0.00771771	2	2	2	0.646518	0.269911	mashr_Brain_Cortex.metaxcan_results	13546	0.999766	0.998612
ENSG00000272444.1	RP11-1017G21.6	-0.540772	0.588664	0.0978891	3	3	3	0.386506	0.693445	mashr_Brain_Cortex.metaxcan_results	13546	0.999766	0.999859
ENSG00000134996.11	OSTF1	0.540765	0.58867	0.00433138	2	2	2	0.26713	0.0993899	mashr_Brain_Cortex.metaxcan_results	13546	0.999766	0.999635
ENSG00000141026.5	MED9	-0.540525	0.588835	5.49e-05	1	1	1	0.588835	0.0129436	mashr_Brain_Cortex.metaxcan_results	13546	0.999766	0.999859
ENSG00000185958.9	FAM186A	0.540403	0.588919	8.77e-07	1	1	1	0.588919	0.00486844	mashr_Brain_Cortex.metaxcan_results	13546	0.999766	0.999782
ENSG00000084444.13	FAM234B	0.54035	0.588956	0.0201157	3	3	3	0.257265	0.210336	mashr_Brain_Cortex.metaxcan_results	13546	0.999766	0.998289
ENSG00000134020.7	PEBP4	0.540301	0.588989	0.132482	2	2	2	0.235379	0.627441	mashr_Brain_Cortex.metaxcan_results	13546	0.999766	0.998289
ENSG00000221963.5	APOL6	-0.540242	0.58903	0.0140458	2	2	2	0.441423	0.134857	mashr_Brain_Cortex.metaxcan_results	13546	0.999766	0.999481
ENSG00000065000.15	AP3D1	-0.540175	0.589077	0.0143482	1	2	2	0.589077	0.193539	mashr_Brain_Cortex.metaxcan_results	13546	0.999766	0.999658
ENSG00000169255.13	B3GALNT1	-0.540109	0.589122	8.84e-05	1	1	1	0.589122	0.0394448	mashr_Brain_Cortex.metaxcan_results	13546	0.999766	0.999859
ENSG00000167220.11	HDHD2	0.540038	0.589171	0.00870257	1	2	2	0.589171	0.263265	mashr_Brain_Cortex.metaxcan_results	13546	0.999766	0.999658
ENSG00000188171.15	ZNF626	0.53997	0.589218	0.00131151	1	1	1	0.589218	0.157272	mashr_Brain_Cortex.metaxcan_results	13546	0.999766	0.999635
ENSG00000196372.12	ASB13	0.539859	0.589294	0.0373906	3	3	3	0.21677	0.285889	mashr_Brain_Cortex.metaxcan_results	13546	0.999766	0.998911
ENSG00000008130.15	NADK	0.539858	0.589295	0.083463	2	2	2	0.261266	0.266562	mashr_Brain_Cortex.metaxcan_results	13546	0.999766	0.999782
ENSG00000185201.16	IFITM2	-0.53983	0.589314	0.158631	4	6	6	0.306595	0.50347	mashr_Brain_Cortex.metaxcan_results	13546	0.999766	0.999109
ENSG00000005238.19	FAM214B	-0.539682	0.589416	0.00477098	2	2	2	0.402463	0.188054	mashr_Brain_Cortex.metaxcan_results	13546	0.999766	0.999658
ENSG00000122367.19	LDB3	0.539619	0.58946	0.0337811	2	3	3	0.669741	0.277937	mashr_Brain_Cortex.metaxcan_results	13546	0.999766	0.998612
ENSG00000188820.12	FAM26F	-0.539413	0.589602	0.185953	2	3	3	0.538386	0.952154	mashr_Brain_Cortex.metaxcan_results	13546	0.999766	0.999658
ENSG00000116745.6	RPE65	-0.539013	0.589878	0.00385938	1	1	1	0.589878	0.142299	mashr_Brain_Cortex.metaxcan_results	13546	0.999766	0.999635
ENSG00000150783.9	TEX12	-0.538934	0.589932	0.0146747	2	2	2	0.460832	0.142103	mashr_Brain_Cortex.metaxcan_results	13546	0.999766	0.999799
ENSG00000164430.15	MB21D1	-0.538831	0.590004	0.00316589	2	2	2	0.2601	0.0862443	mashr_Brain_Cortex.metaxcan_results	13546	0.999766	0.998289
ENSG00000160404.17	TOR2A	0.538732	0.590072	0.00992289	2	2	2	0.363028	0.141708	mashr_Brain_Cortex.metaxcan_results	13546	0.999766	0.999109
ENSG00000101493.10	ZNF516	0.538675	0.590111	0.000153708	1	1	1	0.590111	0.0188003	mashr_Brain_Cortex.metaxcan_results	13546	0.999766	0.999799
ENSG00000122550.17	KLHL7	0.538359	0.590329	9.06e-05	1	1	1	0.590329	0.0417581	mashr_Brain_Cortex.metaxcan_results	13546	0.999766	0.999859
ENSG00000144229.11	THSD7B	0.538046	0.590545	0.0134654	1	1	1	0.590545	0.288133	mashr_Brain_Cortex.metaxcan_results	13546	0.999766	0.999782
ENSG00000228140.1	RP3-467K16.4	0.537825	0.590698	0.169161	2	2	2	0.505116	0.695252	mashr_Brain_Cortex.metaxcan_results	13546	0.999766	0.999635
ENSG00000241316.6	SUCLG2-AS1	-0.53774	0.590757	0.125467	3	3	3	0.57771	0.473722	mashr_Brain_Cortex.metaxcan_results	13546	0.999766	0.999481
ENSG00000138430.15	OLA1	-0.537638	0.590827	0.00277398	1	1	1	0.590827	0.0767755	mashr_Brain_Cortex.metaxcan_results	13546	0.999766	0.999775
ENSG00000137574.10	TGS1	-0.537624	0.590837	0.0138014	1	1	1	0.590837	0.279693	mashr_Brain_Cortex.metaxcan_results	13546	0.999766	0.999658
ENSG00000111846.16	GCNT2	0.537595	0.590857	1.34e-09	1	1	1	0.590857	8.55e-05	mashr_Brain_Cortex.metaxcan_results	13546	0.999766	0.999635
ENSG00000140848.16	CPNE2	0.537406	0.590987	0.00444421	1	1	1	0.590987	0.139082	mashr_Brain_Cortex.metaxcan_results	13546	0.999766	0.998612
ENSG00000167077.12	MEI1	0.537373	0.59101	0.0919128	1	2	2	0.59101	0.570974	mashr_Brain_Cortex.metaxcan_results	13546	0.999766	0.999799
ENSG00000171763.18	SPATA5L1	0.537306	0.591056	0.12057	1	1	1	0.591056	0.61684	mashr_Brain_Cortex.metaxcan_results	13546	0.999766	0.999109
ENSG00000225554.1	RP11-527D7.1	-0.537299	0.591061	0.081515	2	2	2	0.319736	0.377461	mashr_Brain_Cortex.metaxcan_results	13546	0.999766	0.999775
ENSG00000091513.14	TF	0.537247	0.591097	0.000710895	1	1	1	0.591097	0.039336	mashr_Brain_Cortex.metaxcan_results	13546	0.999766	0.999859
ENSG00000145217.13	SLC26A1	0.537219	0.591117	0.276372	1	3	3	0.591117	0.812483	mashr_Brain_Cortex.metaxcan_results	13546	0.999766	0.999799
ENSG00000085063.14	CD59	0.537177	0.591146	0.0300195	2	2	2	0.379972	0.273609	mashr_Brain_Cortex.metaxcan_results	13546	0.999766	0.999481
ENSG00000181036.13	FCRL6	-0.537157	0.591159	0.0185095	1	1	1	0.591159	0.255467	mashr_Brain_Cortex.metaxcan_results	13546	0.999766	0.999775
ENSG00000132326.11	PER2	0.536966	0.591291	0.00235974	1	1	1	0.591291	0.115299	mashr_Brain_Cortex.metaxcan_results	13546	0.999766	0.999775
ENSG00000174840.8	PDE12	-0.536835	0.591382	0.00598074	2	2	2	0.547676	0.105898	mashr_Brain_Cortex.metaxcan_results	13546	0.999766	0.999481
ENSG00000163093.11	BBS5	-0.536816	0.591394	0.00808672	1	1	1	0.591394	0.131422	mashr_Brain_Cortex.metaxcan_results	13546	0.999766	0.999635
ENSG00000214102.7	WEE2	0.536624	0.591528	0.00245742	1	1	1	0.591528	0.0702601	mashr_Brain_Cortex.metaxcan_results	13546	0.999766	0.998612
ENSG00000129195.15	FAM64A	-0.53641	0.591675	5.64e-06	1	1	1	0.591675	0.00335872	mashr_Brain_Cortex.metaxcan_results	13546	0.999766	0.999658
ENSG00000117394.20	SLC2A1	-0.536394	0.591686	9.29e-06	1	1	1	0.591686	0.0239331	mashr_Brain_Cortex.metaxcan_results	13546	0.999766	0.999635
ENSG00000159685.10	CHCHD6	0.536269	0.591773	0.013778	2	2	2	0.16626	0.40511	mashr_Brain_Cortex.metaxcan_results	13546	0.999766	0.999782
ENSG00000138346.14	DNA2	0.536218	0.591808	0.138256	2	2	2	0.153702	0.882446	mashr_Brain_Cortex.metaxcan_results	13546	0.999766	0.999481
ENSG00000134765.9	DSC1	-0.53615	0.591855	0.0655999	2	2	2	0.589641	0.378328	mashr_Brain_Cortex.metaxcan_results	13546	0.999766	0.999481
ENSG00000136546.13	SCN7A	-0.536127	0.591871	0.0260963	1	1	1	0.591871	0.232782	mashr_Brain_Cortex.metaxcan_results	13546	0.999766	0.999782
ENSG00000198833.6	UBE2J1	0.536065	0.591914	0.0186463	2	2	2	0.565986	0.499259	mashr_Brain_Cortex.metaxcan_results	13546	0.999766	0.999859
ENSG00000175691.8	ZNF77	0.536015	0.591948	0.28008	2	2	2	0.555027	1.46283	mashr_Brain_Cortex.metaxcan_results	13546	0.999766	0.999302
ENSG00000167608.11	TMC4	0.535902	0.592026	0.507604	3	4	4	0.574902	0.641613	mashr_Brain_Cortex.metaxcan_results	13546	0.999766	0.998289
ENSG00000121797.9	CCRL2	0.535645	0.592204	0.00147799	1	1	1	0.592204	0.0553153	mashr_Brain_Cortex.metaxcan_results	13546	0.999766	0.999799
ENSG00000067167.7	TRAM1	0.535637	0.59221	3.85e-06	1	1	1	0.59221	0.0055409	mashr_Brain_Cortex.metaxcan_results	13546	0.999766	0.999799
ENSG00000179988.13	PSTK	-0.535468	0.592326	2.72e-05	1	1	1	0.592326	0.0499956	mashr_Brain_Cortex.metaxcan_results	13546	0.999766	0.998911
ENSG00000167302.10	TEPSIN	-0.535362	0.5924	0.0152302	1	1	1	0.5924	0.479092	mashr_Brain_Cortex.metaxcan_results	13546	0.999766	0.998911
ENSG00000132286.11	TIMM10B	0.534952	0.592683	0.00101678	2	2	2	0.592131	0.0366976	mashr_Brain_Cortex.metaxcan_results	13546	0.999766	0.999635
ENSG00000131944.9	FAAP24	0.534818	0.592776	0.205214	2	2	2	0.548899	0.518939	mashr_Brain_Cortex.metaxcan_results	13546	0.999766	0.998289
ENSG00000215808.2	LINC01139	-0.534688	0.592866	5.79e-05	1	1	1	0.592866	0.0306506	mashr_Brain_Cortex.metaxcan_results	13546	0.999766	0.999775
ENSG00000104731.13	KLHDC4	-0.534659	0.592886	0.00521636	1	2	2	0.592886	0.163716	mashr_Brain_Cortex.metaxcan_results	13546	0.999766	0.999481
ENSG00000183092.16	BEGAIN	0.534608	0.592921	0.000222664	1	1	1	0.592921	0.0688161	mashr_Brain_Cortex.metaxcan_results	13546	0.999766	0.999109
ENSG00000071991.8	CDH19	0.534586	0.592936	0.00574995	1	1	1	0.592936	0.116642	mashr_Brain_Cortex.metaxcan_results	13546	0.999766	0.999658
ENSG00000175894.14	TSPEAR	-0.534442	0.593036	8.66e-05	2	2	2	0.432878	0.0237481	mashr_Brain_Cortex.metaxcan_results	13546	0.999766	0.998911
ENSG00000087460.24	GNAS	0.534338	0.593108	0.000157481	1	1	1	0.593108	0.0451235	mashr_Brain_Cortex.metaxcan_results	13546	0.999766	0.999109
ENSG00000196821.9	C6orf106	-0.534335	0.59311	0.0853057	2	2	2	0.561704	0.393278	mashr_Brain_Cortex.metaxcan_results	13546	0.999766	0.999109
ENSG00000213853.9	EMP2	0.534294	0.593138	0.00932727	1	2	2	0.593138	0.16386	mashr_Brain_Cortex.metaxcan_results	13546	0.999766	0.998911
ENSG00000110931.18	CAMKK2	-0.533929	0.593391	0.000705748	2	2	2	0.63791	0.124693	mashr_Brain_Cortex.metaxcan_results	13546	0.999766	0.999658
ENSG00000115107.19	STEAP3	-0.533859	0.593439	0.0222756	1	1	1	0.593439	0.214506	mashr_Brain_Cortex.metaxcan_results	13546	0.999766	0.999635
ENSG00000145439.11	CBR4	0.533826	0.593462	0.0118569	1	1	1	0.593462	0.248597	mashr_Brain_Cortex.metaxcan_results	13546	0.999766	0.999775
ENSG00000173915.14	USMG5	0.533714	0.593539	0.00460448	1	1	1	0.593539	0.107738	mashr_Brain_Cortex.metaxcan_results	13546	0.999766	0.998612
ENSG00000151632.17	AKR1C2	0.533683	0.593561	0.00350374	1	2	2	0.593561	0.141869	mashr_Brain_Cortex.metaxcan_results	13546	0.999766	0.999109
ENSG00000086589.11	RBM22	-0.533613	0.593609	5.94e-07	1	1	1	0.593609	0.00112161	mashr_Brain_Cortex.metaxcan_results	13546	0.999766	0.999635
ENSG00000172575.11	RASGRP1	-0.533587	0.593628	0.000387183	2	2	2	0.537181	0.0347101	mashr_Brain_Cortex.metaxcan_results	13546	0.999766	0.998612
ENSG00000164252.12	AGGF1	-0.533576	0.593635	0.00541894	3	3	3	0.400936	0.112981	mashr_Brain_Cortex.metaxcan_results	13546	0.999766	0.999109
ENSG00000081019.13	RSBN1	0.533545	0.593656	4.34e-07	1	1	1	0.593656	0.00303666	mashr_Brain_Cortex.metaxcan_results	13546	0.999766	0.998911
ENSG00000084623.11	EIF3I	-0.533423	0.593741	0.00406315	1	1	1	0.593741	0.14817	mashr_Brain_Cortex.metaxcan_results	13546	0.999766	0.998911
ENSG00000160055.19	TMEM234	0.533423	0.593741	0.0216667	1	1	1	0.593741	0.342158	mashr_Brain_Cortex.metaxcan_results	13546	0.999766	0.998911
ENSG00000173327.7	MAP3K11	-0.533405	0.593753	0.0167691	1	1	1	0.593753	0.187244	mashr_Brain_Cortex.metaxcan_results	13546	0.999766	0.998911
ENSG00000167332.7	OR51E2	-0.53334	0.593798	0.00175309	1	1	1	0.593798	0.2177	mashr_Brain_Cortex.metaxcan_results	13546	0.999766	0.999635
ENSG00000107672.14	NSMCE4A	-0.533321	0.593811	0.0126107	2	2	2	0.610826	0.215688	mashr_Brain_Cortex.metaxcan_results	13546	0.999766	0.999302
ENSG00000059758.7	CDK17	0.533212	0.593887	7.8e-05	2	2	2	0.438113	0.0177691	mashr_Brain_Cortex.metaxcan_results	13546	0.999766	0.999782
ENSG00000123178.14	SPRYD7	-0.53314	0.593936	0.000198629	2	2	2	0.334209	0.0504566	mashr_Brain_Cortex.metaxcan_results	13546	0.999766	0.999782
ENSG00000137274.12	BPHL	-0.533085	0.593974	0.848695	3	4	4	0.431075	1.09825	mashr_Brain_Cortex.metaxcan_results	13546	0.999766	0.999109
ENSG00000070540.12	WIPI1	0.533062	0.59399	0.00754614	3	3	3	0.159394	0.135705	mashr_Brain_Cortex.metaxcan_results	13546	0.999766	0.998289
ENSG00000163618.17	CADPS	-0.533047	0.594001	1.03e-05	2	2	2	0.54317	0.0140957	mashr_Brain_Cortex.metaxcan_results	13546	0.999766	0.999481
ENSG00000168876.8	ANKRD49	-0.533008	0.594028	9.42e-07	1	1	1	0.594028	0.00254833	mashr_Brain_Cortex.metaxcan_results	13546	0.999766	0.998289
ENSG00000135164.18	DMTF1	-0.532864	0.594128	0.00197036	2	2	2	0.575714	0.171141	mashr_Brain_Cortex.metaxcan_results	13546	0.999766	0.999775
ENSG00000159251.6	ACTC1	0.532815	0.594162	0.00139496	1	1	1	0.594162	0.0621557	mashr_Brain_Cortex.metaxcan_results	13546	0.999766	0.999302
ENSG00000102805.14	CLN5	0.532764	0.594197	0.0043387	1	2	2	0.594197	0.192293	mashr_Brain_Cortex.metaxcan_results	13546	0.999766	0.999658
ENSG00000186314.11	PRELID2	-0.532701	0.59424	0.00350477	1	1	1	0.59424	0.331535	mashr_Brain_Cortex.metaxcan_results	13546	0.999766	0.999859
ENSG00000113456.18	RAD1	-0.532557	0.594341	0.0347327	3	3	3	0.398415	0.162268	mashr_Brain_Cortex.metaxcan_results	13546	0.999766	0.999109
ENSG00000184206.11	GOLGA6L4	0.532539	0.594353	0.0238507	1	3	3	0.594353	0.677623	mashr_Brain_Cortex.metaxcan_results	13546	0.999766	0.999109
ENSG00000064012.21	CASP8	0.532532	0.594357	0.392274	1	1	1	0.594357	0.932655	mashr_Brain_Cortex.metaxcan_results	13546	0.999766	0.998911
ENSG00000144130.11	NT5DC4	0.532441	0.594421	1.14e-08	1	1	1	0.594421	0.000160143	mashr_Brain_Cortex.metaxcan_results	13546	0.999766	0.999635
ENSG00000157657.14	ZNF618	0.53234	0.594491	0.000263586	1	1	1	0.594491	0.0512991	mashr_Brain_Cortex.metaxcan_results	13546	0.999766	0.999775
ENSG00000158850.14	B4GALT3	0.532284	0.59453	0.000741922	1	1	1	0.59453	0.0778044	mashr_Brain_Cortex.metaxcan_results	13546	0.999766	0.999782
ENSG00000203908.3	KHDC3L	0.532076	0.594673	0.0448648	2	2	2	0.391829	0.344695	mashr_Brain_Cortex.metaxcan_results	13546	0.999766	0.998289
ENSG00000165475.13	CRYL1	-0.531986	0.594736	0.00380921	1	1	1	0.594736	0.0977196	mashr_Brain_Cortex.metaxcan_results	13546	0.999766	0.999775
ENSG00000080189.14	SLC35C2	0.531924	0.594779	0.00205863	1	1	1	0.594779	0.117764	mashr_Brain_Cortex.metaxcan_results	13546	0.999766	0.999109
ENSG00000119147.9	C2orf40	0.531892	0.594801	0.188138	2	2	2	0.611842	0.951419	mashr_Brain_Cortex.metaxcan_results	13546	0.999766	0.998911
ENSG00000282692.1	CTD-3212A4.2	0.531842	0.594835	8.86e-07	1	1	1	0.594835	0.00145936	mashr_Brain_Cortex.metaxcan_results	13546	0.999766	0.998612
ENSG00000071967.11	CYBRD1	-0.531764	0.59489	0.10651	3	3	3	0.198845	0.278967	mashr_Brain_Cortex.metaxcan_results	13546	0.999766	0.998289
ENSG00000167799.9	NUDT8	0.531747	0.594901	0.0666548	3	3	3	0.570481	0.703263	mashr_Brain_Cortex.metaxcan_results	13546	0.999766	0.999481
ENSG00000184922.13	FMNL1	-0.531685	0.594944	7.32e-05	2	2	2	0.370615	0.0160773	mashr_Brain_Cortex.metaxcan_results	13546	0.999766	0.999658
ENSG00000137770.13	CTDSPL2	0.531597	0.595005	0.000957136	1	1	1	0.595005	0.135745	mashr_Brain_Cortex.metaxcan_results	13546	0.999766	0.999481
ENSG00000137825.10	ITPKA	-0.531503	0.59507	9.75e-05	1	1	1	0.59507	0.0428728	mashr_Brain_Cortex.metaxcan_results	13546	0.999766	0.999859
ENSG00000102910.13	LONP2	-0.531492	0.595078	0.00865805	1	1	1	0.595078	0.193848	mashr_Brain_Cortex.metaxcan_results	13546	0.999766	0.999782
ENSG00000197461.13	PDGFA	0.531462	0.595099	0.0282947	1	1	1	0.595099	0.238624	mashr_Brain_Cortex.metaxcan_results	13546	0.999766	0.998289
ENSG00000006015.17	C19orf60	0.531284	0.595222	9.98e-07	1	1	1	0.595222	0.00164254	mashr_Brain_Cortex.metaxcan_results	13546	0.999766	0.999859
ENSG00000164305.18	CASP3	0.531172	0.595299	0.00158121	1	1	1	0.595299	0.0576216	mashr_Brain_Cortex.metaxcan_results	13546	0.999766	0.999658
ENSG00000111224.13	PARP11	-0.531116	0.595338	0.117522	2	2	2	0.297485	0.597071	mashr_Brain_Cortex.metaxcan_results	13546	0.999766	0.999658
ENSG00000198830.10	HMGN2	0.531106	0.595345	0.00599463	3	4	4	0.478504	0.324701	mashr_Brain_Cortex.metaxcan_results	13546	0.999766	0.999481
ENSG00000213760.10	ATP6V1G2	-0.530664	0.595651	0.00161741	1	1	1	0.595651	0.0600919	mashr_Brain_Cortex.metaxcan_results	13546	0.999766	0.999635
ENSG00000132467.3	UTP3	-0.530517	0.595753	0.000455455	2	2	2	0.0972247	0.130559	mashr_Brain_Cortex.metaxcan_results	13546	0.999766	0.998612
ENSG00000272542.1	RP11-255P5.2	-0.530472	0.595785	0.24471	2	2	2	0.125145	0.458204	mashr_Brain_Cortex.metaxcan_results	13546	0.999766	0.998289
ENSG00000262655.3	SPON1	-0.530215	0.595963	6.56e-05	1	1	1	0.595963	0.0142719	mashr_Brain_Cortex.metaxcan_results	13546	0.999766	0.999109
ENSG00000198483.12	ANKRD35	-0.530086	0.596053	0.000783666	2	2	2	0.512619	0.0488192	mashr_Brain_Cortex.metaxcan_results	13546	0.999766	0.999775
ENSG00000271757.1	RP11-111M22.5	-0.530012	0.596104	3.8e-06	1	1	1	0.596104	0.0101331	mashr_Brain_Cortex.metaxcan_results	13546	0.999766	0.999859
ENSG00000274825.1	RP4-616B8.5	0.529892	0.596186	0.00904989	2	2	2	0.594532	0.15981	mashr_Brain_Cortex.metaxcan_results	13546	0.999766	0.999782
ENSG00000164761.8	TNFRSF11B	-0.529831	0.596229	0.0292524	2	2	2	0.563827	0.122942	mashr_Brain_Cortex.metaxcan_results	13546	0.999766	0.998911
ENSG00000101447.14	FAM83D	0.529663	0.596345	0.0181915	2	2	2	0.608852	0.113787	mashr_Brain_Cortex.metaxcan_results	13546	0.999766	0.999799
ENSG00000260179.1	RP5-902P8.12	-0.529474	0.596476	0.0398744	1	1	1	0.596476	0.432554	mashr_Brain_Cortex.metaxcan_results	13546	0.999766	0.998289
ENSG00000234492.4	RPL34-AS1	0.529366	0.596552	0.0329638	2	2	2	0.299723	0.221777	mashr_Brain_Cortex.metaxcan_results	13546	0.999766	0.999109
ENSG00000183793.13	NPIPA5	0.529303	0.596595	0.00018012	1	3	3	0.596595	0.0821008	mashr_Brain_Cortex.metaxcan_results	13546	0.999766	0.999302
ENSG00000185262.8	UBALD2	-0.529262	0.596624	0.00800394	1	1	1	0.596624	0.133232	mashr_Brain_Cortex.metaxcan_results	13546	0.999766	0.999775
ENSG00000198003.11	CCDC151	-0.529157	0.596696	1.89e-05	1	2	2	0.596696	0.0182242	mashr_Brain_Cortex.metaxcan_results	13546	0.999766	0.998289
ENSG00000184828.9	ZBTB7C	-0.529136	0.596711	0.000883108	2	2	2	0.592664	0.0648244	mashr_Brain_Cortex.metaxcan_results	13546	0.999766	0.999658
ENSG00000228541.1	AC093159.1	0.528978	0.596821	0.00884238	2	2	2	0.351252	0.191096	mashr_Brain_Cortex.metaxcan_results	13546	0.999766	0.999481
ENSG00000073712.14	FERMT2	-0.52895	0.59684	0.000342952	1	1	1	0.59684	0.0854048	mashr_Brain_Cortex.metaxcan_results	13546	0.999766	0.999859
ENSG00000272068.1	RP11-284F21.9	0.528727	0.596995	0.00382993	2	2	2	0.625957	0.0778564	mashr_Brain_Cortex.metaxcan_results	13546	0.999766	0.998289
ENSG00000090316.15	MAEA	0.52865	0.597049	0.0183129	1	1	1	0.597049	0.191488	mashr_Brain_Cortex.metaxcan_results	13546	0.999766	0.998911
ENSG00000269916.1	RP11-193M21.1	-0.528549	0.597118	3.95e-07	1	1	1	0.597118	0.00105286	mashr_Brain_Cortex.metaxcan_results	13546	0.999766	0.998612
ENSG00000135966.12	TGFBRAP1	-0.528537	0.597127	0.00276204	2	2	2	0.327223	0.0914659	mashr_Brain_Cortex.metaxcan_results	13546	0.999766	0.998612
ENSG00000173715.15	C11orf80	-0.528426	0.597204	0.118657	4	4	4	0.263715	0.68346	mashr_Brain_Cortex.metaxcan_results	13546	0.999766	0.998289
ENSG00000182257.6	PRR34	0.528412	0.597213	0.0246976	3	3	3	0.130366	0.460972	mashr_Brain_Cortex.metaxcan_results	13546	0.999766	0.999658
ENSG00000132205.10	EMILIN2	0.528319	0.597278	0.0333236	2	3	3	0.590358	0.389388	mashr_Brain_Cortex.metaxcan_results	13546	0.999766	0.998911
ENSG00000120279.6	MYCT1	0.528305	0.597287	7.91e-05	1	1	1	0.597287	0.0127655	mashr_Brain_Cortex.metaxcan_results	13546	0.999766	0.999481
ENSG00000235049.1	LINC00940	0.52822	0.597347	0.0700863	2	2	2	0.295869	0.671349	mashr_Brain_Cortex.metaxcan_results	13546	0.999766	0.999635
ENSG00000133597.10	ADCK2	0.528111	0.597422	0.0274152	2	2	2	0.621285	0.383085	mashr_Brain_Cortex.metaxcan_results	13546	0.999766	0.999859
ENSG00000181234.9	TMEM132C	0.527969	0.597521	0.00506822	1	1	1	0.597521	0.103704	mashr_Brain_Cortex.metaxcan_results	13546	0.999766	0.999782
ENSG00000254122.2	PCDHGB7	0.527948	0.597535	0.00104708	2	2	2	0.603548	0.043321	mashr_Brain_Cortex.metaxcan_results	13546	0.999766	0.999799
ENSG00000225506.2	CYP4A22-AS1	0.527893	0.597573	0.046982	1	1	1	0.597573	0.301429	mashr_Brain_Cortex.metaxcan_results	13546	0.999766	0.999799
ENSG00000127472.10	PLA2G5	0.527643	0.597747	0.0460761	2	2	2	0.520605	0.513573	mashr_Brain_Cortex.metaxcan_results	13546	0.999766	0.999859
ENSG00000258919.1	RP11-1029J19.4	-0.527583	0.597789	2.56e-05	2	2	2	0.478275	0.0268188	mashr_Brain_Cortex.metaxcan_results	13546	0.999766	0.999109
ENSG00000272861.1	RP11-332H14.1	-0.527502	0.597845	0.00860907	1	1	1	0.597845	0.151577	mashr_Brain_Cortex.metaxcan_results	13546	0.999766	0.998612
ENSG00000167619.11	TMEM145	0.527423	0.5979	0.000584066	1	1	1	0.5979	0.0868999	mashr_Brain_Cortex.metaxcan_results	13546	0.999766	0.999635
ENSG00000236279.6	CLEC2L	0.52741	0.597909	0.00157151	2	2	2	0.642678	0.12061	mashr_Brain_Cortex.metaxcan_results	13546	0.999766	0.999775
ENSG00000139517.7	LNX2	-0.527288	0.597994	0.00219045	1	1	1	0.597994	0.0707617	mashr_Brain_Cortex.metaxcan_results	13546	0.999766	0.999782
ENSG00000160948.13	VPS28	-0.526982	0.598206	0.132423	1	2	2	0.598206	1.18972	mashr_Brain_Cortex.metaxcan_results	13546	0.999766	0.999799
ENSG00000276071.1	CTD-3234P18.6	0.526946	0.598231	4.88e-05	1	1	1	0.598231	0.0116192	mashr_Brain_Cortex.metaxcan_results	13546	0.999766	0.999109
ENSG00000268043.7	NBPF12	-0.526885	0.598274	0.00869966	1	4	4	0.598274	0.430147	mashr_Brain_Cortex.metaxcan_results	13546	0.999766	0.999782
ENSG00000214491.8	SEC14L6	-0.526806	0.598329	0.264033	3	3	3	0.561608	0.575207	mashr_Brain_Cortex.metaxcan_results	13546	0.999766	0.999109
ENSG00000165457.13	FOLR2	0.526723	0.598386	0.000312799	1	1	1	0.598386	0.0705015	mashr_Brain_Cortex.metaxcan_results	13546	0.999766	0.998289
ENSG00000106605.10	BLVRA	0.526717	0.59839	0.0333286	2	2	2	0.596037	0.246855	mashr_Brain_Cortex.metaxcan_results	13546	0.999766	0.999799
ENSG00000146648.17	EGFR	0.526711	0.598394	1.24e-05	1	2	2	0.598394	0.0215618	mashr_Brain_Cortex.metaxcan_results	13546	0.999766	0.998289
ENSG00000165895.17	ARHGAP42	-0.526682	0.598415	0.00187891	1	2	2	0.598415	0.0607688	mashr_Brain_Cortex.metaxcan_results	13546	0.999766	0.999782
ENSG00000168118.11	RAB4A	-0.526638	0.598445	0.0117161	2	3	3	0.39362	0.102907	mashr_Brain_Cortex.metaxcan_results	13546	0.999766	0.999775
ENSG00000128849.10	CGNL1	0.526409	0.598604	0.00136306	1	1	1	0.598604	0.100823	mashr_Brain_Cortex.metaxcan_results	13546	0.999766	0.999635
ENSG00000171700.13	RGS19	-0.526376	0.598627	0.0155136	1	1	1	0.598627	0.176193	mashr_Brain_Cortex.metaxcan_results	13546	0.999766	0.999302
ENSG00000259511.2	UBE2Q2L	0.526222	0.598734	0.171676	1	1	1	0.598734	0.607875	mashr_Brain_Cortex.metaxcan_results	13546	0.999766	0.999635
ENSG00000115762.16	PLEKHB2	0.526208	0.598744	0.000641655	1	1	1	0.598744	0.10628	mashr_Brain_Cortex.metaxcan_results	13546	0.999766	0.999658
ENSG00000261456.5	TUBB8	0.526112	0.598811	0.0123482	1	2	2	0.598811	0.212753	mashr_Brain_Cortex.metaxcan_results	13546	0.999766	0.999782
ENSG00000205464.11	ATP6AP1L	0.525886	0.598967	0.819064	3	3	3	0.561508	0.891275	mashr_Brain_Cortex.metaxcan_results	13546	0.999766	0.999635
ENSG00000189091.12	SF3B3	0.525799	0.599028	0.00831182	2	2	2	0.418449	0.218166	mashr_Brain_Cortex.metaxcan_results	13546	0.999766	0.999859
ENSG00000130540.13	SULT4A1	-0.525776	0.599044	0.014748	2	2	2	0.218791	0.102982	mashr_Brain_Cortex.metaxcan_results	13546	0.999766	0.999302
ENSG00000240972.1	MIF	0.525647	0.599133	0.0286073	1	1	1	0.599133	0.255111	mashr_Brain_Cortex.metaxcan_results	13546	0.999766	0.999109
ENSG00000267079.1	RP11-820I16.1	-0.525493	0.599241	0.334724	1	1	1	0.599241	0.832597	mashr_Brain_Cortex.metaxcan_results	13546	0.999766	0.999481
ENSG00000235770.5	LINC00607	-0.525275	0.599392	0.0339845	2	2	2	0.442346	0.211002	mashr_Brain_Cortex.metaxcan_results	13546	0.999766	0.998289
ENSG00000011485.14	PPP5C	0.525207	0.599439	0.00234593	1	1	1	0.599439	0.212518	mashr_Brain_Cortex.metaxcan_results	13546	0.999766	0.998911
ENSG00000136891.13	TEX10	-0.525163	0.59947	0.0251584	2	2	2	0.537425	0.198382	mashr_Brain_Cortex.metaxcan_results	13546	0.999766	0.999775
ENSG00000175376.8	EIF1AD	0.524984	0.599594	0.0146954	1	1	1	0.599594	0.176541	mashr_Brain_Cortex.metaxcan_results	13546	0.999766	0.998289
ENSG00000100201.20	DDX17	-0.524805	0.599718	0.00846704	1	1	1	0.599718	0.129093	mashr_Brain_Cortex.metaxcan_results	13546	0.999766	0.999799
ENSG00000164647.8	STEAP1	-0.524649	0.599827	0.068599	2	2	2	0.314411	0.291722	mashr_Brain_Cortex.metaxcan_results	13546	0.999766	0.999635
ENSG00000236740.6	RP11-411K7.1	-0.524589	0.599869	0.000114101	1	1	1	0.599869	0.0193135	mashr_Brain_Cortex.metaxcan_results	13546	0.999766	0.998612
ENSG00000182575.7	NXPH3	0.524533	0.599908	0.000700276	1	2	2	0.599908	0.0601241	mashr_Brain_Cortex.metaxcan_results	13546	0.999766	0.999782
ENSG00000092871.16	RFFL	-0.524246	0.600107	0.0156251	1	1	1	0.600107	0.170404	mashr_Brain_Cortex.metaxcan_results	13546	0.999766	0.999109
ENSG00000105926.15	MPP6	-0.524077	0.600225	0.00300505	1	1	1	0.600225	0.0822961	mashr_Brain_Cortex.metaxcan_results	13546	0.999766	0.999635
ENSG00000132879.13	FBXO44	-0.523971	0.600299	0.00197253	2	2	2	0.566808	0.163365	mashr_Brain_Cortex.metaxcan_results	13546	0.999766	0.999799
ENSG00000179935.9	LINC00652	0.523933	0.600325	0.0230354	2	2	2	0.500417	0.266381	mashr_Brain_Cortex.metaxcan_results	13546	0.999766	0.999302
ENSG00000257704.3	INAFM1	-0.523447	0.600663	0.00388975	2	2	2	0.225738	0.0919587	mashr_Brain_Cortex.metaxcan_results	13546	0.999766	0.999481
ENSG00000106261.16	ZKSCAN1	0.523402	0.600695	0.0128331	2	2	2	0.324859	0.331175	mashr_Brain_Cortex.metaxcan_results	13546	0.999766	0.999799
ENSG00000141570.10	CBX8	0.52308	0.600918	0.000279955	1	2	2	0.600918	0.0253619	mashr_Brain_Cortex.metaxcan_results	13546	0.999766	0.998911
ENSG00000023608.4	SNAPC1	-0.52296	0.601002	0.0395764	1	1	1	0.601002	0.382445	mashr_Brain_Cortex.metaxcan_results	13546	0.999766	0.999481
ENSG00000229833.9	PET100	0.522841	0.601085	0.0033567	2	2	2	0.604638	0.0929729	mashr_Brain_Cortex.metaxcan_results	13546	0.999766	0.998289
ENSG00000184887.13	BTBD6	0.522719	0.60117	0.0189343	2	2	2	0.292862	0.419367	mashr_Brain_Cortex.metaxcan_results	13546	0.999766	0.999775
ENSG00000100221.10	JOSD1	0.522708	0.601177	0.00248416	2	2	2	0.563889	0.0765614	mashr_Brain_Cortex.metaxcan_results	13546	0.999766	0.998911
ENSG00000205209.7	SCGB2B2	-0.522706	0.601179	0.0314889	1	2	2	0.601179	0.280663	mashr_Brain_Cortex.metaxcan_results	13546	0.999766	0.999635
ENSG00000170949.17	ZNF160	0.522537	0.601296	0.116354	4	4	4	0.2613	0.699108	mashr_Brain_Cortex.metaxcan_results	13546	0.999766	0.998289
ENSG00000124019.9	FAM124B	0.522485	0.601333	0.0155768	1	1	1	0.601333	0.209009	mashr_Brain_Cortex.metaxcan_results	13546	0.999766	0.999775
ENSG00000139915.18	MDGA2	0.522165	0.601556	0.000152368	1	1	1	0.601556	0.0206507	mashr_Brain_Cortex.metaxcan_results	13546	0.999766	0.999782
ENSG00000134571.10	MYBPC3	-0.522109	0.601594	0.00271742	2	2	2	0.522764	0.0865841	mashr_Brain_Cortex.metaxcan_results	13546	0.999766	0.999799
ENSG00000066084.12	DIP2B	0.522042	0.601641	0.00772593	2	2	2	0.633463	0.133759	mashr_Brain_Cortex.metaxcan_results	13546	0.999766	0.999799
ENSG00000161921.14	CXCL16	0.521949	0.601706	0.0484913	2	2	2	0.41544	0.236436	mashr_Brain_Cortex.metaxcan_results	13546	0.999766	0.999775
ENSG00000137218.10	FRS3	0.521935	0.601715	0.016254	1	2	2	0.601715	0.184962	mashr_Brain_Cortex.metaxcan_results	13546	0.999766	0.999109
ENSG00000171931.12	FBXW10	-0.52192	0.601726	0.053924	1	1	1	0.601726	0.371404	mashr_Brain_Cortex.metaxcan_results	13546	0.999766	0.999658
ENSG00000144488.14	ESPNL	0.521918	0.601727	0.257051	3	3	3	0.16336	0.876775	mashr_Brain_Cortex.metaxcan_results	13546	0.999766	0.998612
ENSG00000204815.9	TTC25	-0.521851	0.601774	0.00818261	1	1	1	0.601774	0.506576	mashr_Brain_Cortex.metaxcan_results	13546	0.999766	0.999635
ENSG00000131473.16	ACLY	-0.521851	0.601774	7.22e-07	1	1	1	0.601774	0.00475952	mashr_Brain_Cortex.metaxcan_results	13546	0.999766	0.999658
ENSG00000124749.16	COL21A1	-0.521674	0.601898	4.15e-06	1	1	1	0.601898	0.00339113	mashr_Brain_Cortex.metaxcan_results	13546	0.999766	0.999481
ENSG00000277494.1	GPIHBP1	0.521662	0.601906	0.206838	3	3	3	0.593216	0.505109	mashr_Brain_Cortex.metaxcan_results	13546	0.999766	0.998612
ENSG00000196116.7	TDRD7	0.521654	0.601911	0.000193279	1	1	1	0.601911	0.0287798	mashr_Brain_Cortex.metaxcan_results	13546	0.999766	0.998289
ENSG00000106565.17	TMEM176B	0.521611	0.601941	0.0592275	5	5	5	0.0700173	0.209852	mashr_Brain_Cortex.metaxcan_results	13546	0.999766	0.999775
ENSG00000140323.5	DISP2	-0.521579	0.601963	0.0370477	2	2	2	0.497001	0.36029	mashr_Brain_Cortex.metaxcan_results	13546	0.999766	0.999859
ENSG00000231824.3	AKAIN1	0.52149	0.602026	1.46e-06	1	1	1	0.602026	0.00197755	mashr_Brain_Cortex.metaxcan_results	13546	0.999766	0.998911
ENSG00000283503.1	LINC01902	0.521422	0.602073	0.00349371	2	2	2	0.41586	0.0590691	mashr_Brain_Cortex.metaxcan_results	13546	0.999766	0.999799
ENSG00000126231.13	PROZ	0.521418	0.602076	0.0608426	2	2	2	0.575479	0.32495	mashr_Brain_Cortex.metaxcan_results	13546	0.999766	0.998612
ENSG00000188747.8	NOXA1	0.521411	0.602081	0.00685568	2	2	2	0.663575	0.156882	mashr_Brain_Cortex.metaxcan_results	13546	0.999766	0.999635
ENSG00000186297.11	GABRA5	0.521169	0.602249	0.000774867	2	2	2	0.638105	0.0441036	mashr_Brain_Cortex.metaxcan_results	13546	0.999766	0.998911
ENSG00000162670.10	BRINP3	0.520972	0.602386	0.00377516	1	1	1	0.602386	0.123229	mashr_Brain_Cortex.metaxcan_results	13546	0.999766	0.999302
ENSG00000101474.11	APMAP	0.520859	0.602465	0.00242798	2	2	2	0.58557	0.0619468	mashr_Brain_Cortex.metaxcan_results	13546	0.999766	0.998612
ENSG00000143164.15	DCAF6	-0.520832	0.602484	3.59e-05	1	1	1	0.602484	0.00997279	mashr_Brain_Cortex.metaxcan_results	13546	0.999766	0.998911
ENSG00000158014.14	SLC30A2	0.520586	0.602655	3.38e-06	1	1	1	0.602655	0.00358439	mashr_Brain_Cortex.metaxcan_results	13546	0.999766	0.999799
ENSG00000196670.13	ZFP62	-0.520452	0.602748	0.0677448	2	2	2	0.364017	0.423742	mashr_Brain_Cortex.metaxcan_results	13546	0.999766	0.998289
ENSG00000259420.5	RP11-307C19.2	-0.520239	0.602897	0.0111828	1	1	1	0.602897	0.149511	mashr_Brain_Cortex.metaxcan_results	13546	0.999766	0.999799
ENSG00000044459.14	CNTLN	-0.520059	0.603023	0.0125225	2	2	2	0.249626	0.268791	mashr_Brain_Cortex.metaxcan_results	13546	0.999766	0.998289
ENSG00000087510.6	TFAP2C	-0.519824	0.603186	5.52e-06	1	1	1	0.603186	0.00650639	mashr_Brain_Cortex.metaxcan_results	13546	0.999766	0.999658
ENSG00000211584.13	SLC48A1	-0.519759	0.603232	0.00122732	1	1	1	0.603232	0.0559501	mashr_Brain_Cortex.metaxcan_results	13546	0.999766	0.998612
ENSG00000204176.13	SYT15	-0.519247	0.603588	0.078148	1	3	3	0.603588	0.600665	mashr_Brain_Cortex.metaxcan_results	13546	0.999766	0.999775
ENSG00000140365.15	COMMD4	0.519247	0.603589	0.0448919	2	2	2	0.175203	0.641305	mashr_Brain_Cortex.metaxcan_results	13546	0.999766	0.998911
ENSG00000124602.9	UNC5CL	-0.519223	0.603605	1.36e-06	1	1	1	0.603605	0.00224816	mashr_Brain_Cortex.metaxcan_results	13546	0.999766	0.999302
ENSG00000167508.11	MVD	-0.519034	0.603737	0.0154772	2	2	2	0.416129	0.160982	mashr_Brain_Cortex.metaxcan_results	13546	0.999766	0.999658
ENSG00000263956.6	NBPF11	-0.519029	0.60374	0.0834624	1	1	1	0.60374	0.585314	mashr_Brain_Cortex.metaxcan_results	13546	0.999766	0.999481
ENSG00000163923.9	RPL39L	0.518963	0.603787	1.69e-05	1	1	1	0.603787	0.0128629	mashr_Brain_Cortex.metaxcan_results	13546	0.999766	0.999775
ENSG00000258572.1	RP11-1070N10.3	0.518954	0.603793	0.0542205	2	2	2	0.0792851	0.570179	mashr_Brain_Cortex.metaxcan_results	13546	0.999766	0.998612
ENSG00000244617.2	ASPRV1	0.51886	0.603858	0.0122065	2	2	2	0.0923817	0.234697	mashr_Brain_Cortex.metaxcan_results	13546	0.999766	0.999782
ENSG00000124191.17	TOX2	-0.518795	0.603904	0.000137925	1	1	1	0.603904	0.0228972	mashr_Brain_Cortex.metaxcan_results	13546	0.999766	0.999109
ENSG00000131591.17	C1orf159	0.518736	0.603945	0.111422	2	2	2	0.635461	0.559005	mashr_Brain_Cortex.metaxcan_results	13546	0.999766	0.999658
ENSG00000082516.8	GEMIN5	-0.518691	0.603976	0.00252219	1	1	1	0.603976	0.127346	mashr_Brain_Cortex.metaxcan_results	13546	0.999766	0.999859
ENSG00000165055.15	METTL2B	-0.518623	0.604024	0.393094	4	4	4	0.474684	0.983461	mashr_Brain_Cortex.metaxcan_results	13546	0.999766	0.999481
ENSG00000254054.2	RP11-156K13.3	-0.51858	0.604054	0.00698965	1	1	1	0.604054	0.366831	mashr_Brain_Cortex.metaxcan_results	13546	0.999766	0.998612
ENSG00000136930.12	PSMB7	-0.518578	0.604055	0.00664432	1	1	1	0.604055	0.116834	mashr_Brain_Cortex.metaxcan_results	13546	0.999766	0.999775
ENSG00000177426.20	TGIF1	-0.518478	0.604125	0.00296957	1	1	1	0.604125	0.0870301	mashr_Brain_Cortex.metaxcan_results	13546	0.999766	0.999109
ENSG00000224164.1	RP3-369A17.4	-0.51847	0.60413	0.00188094	1	1	1	0.60413	0.0633298	mashr_Brain_Cortex.metaxcan_results	13546	0.999766	0.999481
ENSG00000067113.16	PLPP1	0.518395	0.604182	4.03e-05	2	2	2	0.164946	0.0159378	mashr_Brain_Cortex.metaxcan_results	13546	0.999766	0.998289
ENSG00000186231.16	KLHL32	0.518212	0.60431	0.0139751	3	3	3	0.532955	0.140535	mashr_Brain_Cortex.metaxcan_results	13546	0.999766	0.999799
ENSG00000241935.8	HOGA1	-0.518141	0.60436	0.00939079	2	2	2	0.436257	0.137527	mashr_Brain_Cortex.metaxcan_results	13546	0.999766	0.999635
ENSG00000196569.11	LAMA2	-0.518092	0.604394	1.73e-06	2	2	2	0.489577	0.00453244	mashr_Brain_Cortex.metaxcan_results	13546	0.999766	0.999799
ENSG00000269892.1	RP4-761J14.10	-0.518078	0.604404	0.0159112	1	1	1	0.604404	0.182771	mashr_Brain_Cortex.metaxcan_results	13546	0.999766	0.999481
ENSG00000099797.13	TECR	0.517725	0.60465	0.0239958	2	2	2	0.599244	0.227921	mashr_Brain_Cortex.metaxcan_results	13546	0.999766	0.999658
ENSG00000122406.12	RPL5	-0.517623	0.604721	9.25e-05	1	1	1	0.604721	0.015337	mashr_Brain_Cortex.metaxcan_results	13546	0.999766	0.999481
ENSG00000183783.6	KCTD8	0.517585	0.604748	0.00142897	2	2	2	0.562935	0.286193	mashr_Brain_Cortex.metaxcan_results	13546	0.999766	0.999635
ENSG00000281831.1	HCP5B	-0.51741	0.60487	0.684019	2	2	2	0.148003	0.83575	mashr_Brain_Cortex.metaxcan_results	13546	0.999766	0.998612
ENSG00000118855.18	MFSD1	-0.517356	0.604908	0.00670842	2	3	3	0.587968	0.129385	mashr_Brain_Cortex.metaxcan_results	13546	0.999766	0.998289
ENSG00000115392.11	FANCL	0.517277	0.604963	0.00061631	1	1	1	0.604963	0.121087	mashr_Brain_Cortex.metaxcan_results	13546	0.999766	0.998289
ENSG00000131738.10	KRT33B	0.517216	0.605006	1.95e-14	1	1	1	0.605006	4.68e-07	mashr_Brain_Cortex.metaxcan_results	13546	0.999766	0.999109
ENSG00000141738.13	GRB7	-0.517208	0.605011	4.91e-05	1	1	1	0.605011	0.0197799	mashr_Brain_Cortex.metaxcan_results	13546	0.999766	0.999775
ENSG00000074047.21	GLI2	-0.517164	0.605042	1.84e-05	1	1	1	0.605042	0.0127543	mashr_Brain_Cortex.metaxcan_results	13546	0.999766	0.999782
ENSG00000225975.6	LINC01534	-0.51705	0.605121	0.0113126	1	1	1	0.605121	0.160491	mashr_Brain_Cortex.metaxcan_results	13546	0.999766	0.998911
ENSG00000127364.3	TAS2R4	0.517003	0.605154	0.476545	1	1	1	0.605154	0.955737	mashr_Brain_Cortex.metaxcan_results	13546	0.999766	0.999799
ENSG00000140718.20	FTO	0.516958	0.605186	0.0368258	1	1	1	0.605186	0.627391	mashr_Brain_Cortex.metaxcan_results	13546	0.999766	0.999302
ENSG00000154222.14	CC2D1B	0.516946	0.605194	0.0264738	1	2	2	0.605194	0.230665	mashr_Brain_Cortex.metaxcan_results	13546	0.999766	0.999109
ENSG00000134864.10	GGACT	0.516913	0.605217	0.0236365	2	2	2	0.611882	1.20109	mashr_Brain_Cortex.metaxcan_results	13546	0.999766	0.999658
ENSG00000172530.20	BANP	-0.516865	0.605251	5.86e-06	1	1	1	0.605251	0.00498306	mashr_Brain_Cortex.metaxcan_results	13546	0.999766	0.998289
ENSG00000160691.18	SHC1	0.516829	0.605276	0.000523359	1	1	1	0.605276	0.0831689	mashr_Brain_Cortex.metaxcan_results	13546	0.999766	0.998612
ENSG00000182348.6	ZNF804B	0.516755	0.605327	1.31e-08	1	1	1	0.605327	0.000280434	mashr_Brain_Cortex.metaxcan_results	13546	0.999766	0.999481
ENSG00000132581.9	SDF2	0.516692	0.605371	0.000181063	1	1	1	0.605371	0.0649849	mashr_Brain_Cortex.metaxcan_results	13546	0.999766	0.998911
ENSG00000281649.1	EBLN3P	-0.516473	0.605524	0.00444836	1	1	1	0.605524	0.373507	mashr_Brain_Cortex.metaxcan_results	13546	0.999766	0.998289
ENSG00000167693.16	NXN	-0.516446	0.605543	4.22e-05	1	1	1	0.605543	0.0111747	mashr_Brain_Cortex.metaxcan_results	13546	0.999766	0.999782
ENSG00000131771.13	PPP1R1B	0.516422	0.60556	0.00272348	1	2	2	0.60556	0.14457	mashr_Brain_Cortex.metaxcan_results	13546	0.999766	0.998289
ENSG00000169403.11	PTAFR	-0.516162	0.605742	0.000235161	2	2	2	0.597629	0.059549	mashr_Brain_Cortex.metaxcan_results	13546	0.999766	0.999658
ENSG00000249471.7	ZNF324B	-0.516136	0.60576	0.0158037	2	2	2	0.609813	0.211704	mashr_Brain_Cortex.metaxcan_results	13546	0.999766	0.999635
ENSG00000133835.14	HSD17B4	-0.516075	0.605802	0.00291445	1	2	2	0.605802	0.142	mashr_Brain_Cortex.metaxcan_results	13546	0.999766	0.998612
ENSG00000133706.17	LARS	0.515804	0.605991	0.0849069	1	1	1	0.605991	0.47763	mashr_Brain_Cortex.metaxcan_results	13546	0.999766	0.998289
ENSG00000135457.9	TFCP2	0.515674	0.606082	0.000649516	2	2	2	0.353372	0.0827069	mashr_Brain_Cortex.metaxcan_results	13546	0.999766	0.999109
ENSG00000105963.13	ADAP1	-0.515646	0.606101	0.00107696	1	1	1	0.606101	0.17063	mashr_Brain_Cortex.metaxcan_results	13546	0.999766	0.999859
ENSG00000132612.15	VPS4A	-0.515477	0.60622	0.0371276	1	1	1	0.60622	0.311255	mashr_Brain_Cortex.metaxcan_results	13546	0.999766	0.999782
ENSG00000132541.10	RIDA	-0.51545	0.606239	0.00509731	1	1	1	0.606239	0.10428	mashr_Brain_Cortex.metaxcan_results	13546	0.999766	0.998911
ENSG00000260271.1	RP1-45N11.1	-0.515427	0.606254	1.05e-05	1	1	1	0.606254	0.00785355	mashr_Brain_Cortex.metaxcan_results	13546	0.999766	0.999799
ENSG00000131096.10	PYY	-0.51517	0.606434	1.09e-05	1	1	1	0.606434	0.00564402	mashr_Brain_Cortex.metaxcan_results	13546	0.999766	0.999302
ENSG00000156587.15	UBE2L6	-0.515043	0.606523	0.00593614	2	2	2	0.481349	0.122616	mashr_Brain_Cortex.metaxcan_results	13546	0.999766	0.999658
ENSG00000281186.1	LINC00706	-0.515038	0.606527	0.0431108	2	2	2	0.65034	0.239282	mashr_Brain_Cortex.metaxcan_results	13546	0.999766	0.999799
ENSG00000133661.15	SFTPD	0.514863	0.606649	1.45709	4	4	4	0.0897487	0.744744	mashr_Brain_Cortex.metaxcan_results	13546	0.999766	0.999109
ENSG00000271978.1	RP11-428J1.4	-0.514817	0.606681	0.00347044	2	2	2	0.593868	0.125654	mashr_Brain_Cortex.metaxcan_results	13546	0.999766	0.998911
ENSG00000169071.14	ROR2	-0.514742	0.606733	0.000543369	1	1	1	0.606733	0.158984	mashr_Brain_Cortex.metaxcan_results	13546	0.999766	0.999782
ENSG00000125656.8	CLPP	0.514714	0.606753	0.029802	2	2	2	0.495513	0.865565	mashr_Brain_Cortex.metaxcan_results	13546	0.999766	0.999658
ENSG00000182923.16	CEP63	-0.51456	0.606861	0.127431	3	3	3	0.254736	0.922195	mashr_Brain_Cortex.metaxcan_results	13546	0.999766	0.999481
ENSG00000113649.11	TCERG1	-0.514446	0.60694	0.000378225	1	1	1	0.60694	0.0470605	mashr_Brain_Cortex.metaxcan_results	13546	0.999766	0.999635
ENSG00000214140.10	PRCD	-0.51436	0.607	0.0325836	1	1	1	0.607	0.330587	mashr_Brain_Cortex.metaxcan_results	13546	0.999766	0.999109
ENSG00000171488.14	LRRC8C	0.514064	0.607207	0.00323937	1	1	1	0.607207	0.0807993	mashr_Brain_Cortex.metaxcan_results	13546	0.999766	0.999859
ENSG00000170074.19	FAM153A	0.51406	0.60721	0.0520502	1	3	3	0.60721	0.391716	mashr_Brain_Cortex.metaxcan_results	13546	0.999766	0.999782
ENSG00000233237.6	LINC00472	0.514029	0.607232	0.00204366	1	1	1	0.607232	0.159605	mashr_Brain_Cortex.metaxcan_results	13546	0.999766	0.998911
ENSG00000169398.19	PTK2	-0.513836	0.607367	0.0230743	1	1	1	0.607367	0.212469	mashr_Brain_Cortex.metaxcan_results	13546	0.999766	0.999302
ENSG00000112874.9	NUDT12	-0.513737	0.607436	0.0751964	2	2	2	0.640768	0.412544	mashr_Brain_Cortex.metaxcan_results	13546	0.999766	0.999775
ENSG00000115839.17	RAB3GAP1	-0.513734	0.607438	4.03e-05	1	1	1	0.607438	0.0162561	mashr_Brain_Cortex.metaxcan_results	13546	0.999766	0.999481
ENSG00000167670.15	CHAF1A	-0.513724	0.607445	0.176192	3	3	3	0.317729	0.502808	mashr_Brain_Cortex.metaxcan_results	13546	0.999766	0.999859
ENSG00000196172.9	ZNF681	-0.513621	0.607517	0.107404	2	2	2	0.203042	0.574459	mashr_Brain_Cortex.metaxcan_results	13546	0.999766	0.998289
ENSG00000096996.15	IL12RB1	-0.513541	0.607573	0.0456126	1	1	1	0.607573	0.297211	mashr_Brain_Cortex.metaxcan_results	13546	0.999766	0.999799
ENSG00000143324.13	XPR1	0.51354	0.607574	0.00011136	1	1	1	0.607574	0.0463023	mashr_Brain_Cortex.metaxcan_results	13546	0.999766	0.998911
ENSG00000187954.12	CYHR1	0.513376	0.607688	0.00474992	1	2	2	0.607688	0.101779	mashr_Brain_Cortex.metaxcan_results	13546	0.999766	0.999635
ENSG00000105143.12	SLC1A6	0.513357	0.607702	0.0366439	1	1	1	0.607702	0.283885	mashr_Brain_Cortex.metaxcan_results	13546	0.999766	0.999775
ENSG00000270659.1	RP11-105N14.1	-0.513337	0.607715	0.057914	1	1	1	0.607715	0.350222	mashr_Brain_Cortex.metaxcan_results	13546	0.999766	0.999481
ENSG00000172578.11	KLHL6	0.513131	0.60786	0.00169666	1	1	1	0.60786	0.280933	mashr_Brain_Cortex.metaxcan_results	13546	0.999766	0.999481
ENSG00000139985.6	ADAM21	-0.512953	0.607984	0.015589	2	2	2	0.341952	0.170744	mashr_Brain_Cortex.metaxcan_results	13546	0.999766	0.999481
ENSG00000107021.15	TBC1D13	-0.512946	0.607989	0.00574006	1	1	1	0.607989	0.305232	mashr_Brain_Cortex.metaxcan_results	13546	0.999766	0.999658
ENSG00000166881.9	NEMP1	-0.512942	0.607992	0.113173	1	1	1	0.607992	1.47608	mashr_Brain_Cortex.metaxcan_results	13546	0.999766	0.999775
ENSG00000152766.5	ANKRD22	-0.512841	0.608063	0.00669833	1	1	1	0.608063	0.162218	mashr_Brain_Cortex.metaxcan_results	13546	0.999766	0.999782
ENSG00000089486.16	CDIP1	0.512725	0.608144	0.0664467	1	1	1	0.608144	0.392573	mashr_Brain_Cortex.metaxcan_results	13546	0.999766	0.999775
ENSG00000053747.15	LAMA3	-0.512564	0.608257	0.000208514	2	2	2	0.552347	0.0583751	mashr_Brain_Cortex.metaxcan_results	13546	0.999766	0.998289
ENSG00000214189.8	ZNF788	0.512464	0.608326	0.0135506	1	1	1	0.608326	0.255381	mashr_Brain_Cortex.metaxcan_results	13546	0.999766	0.999481
ENSG00000130303.12	BST2	-0.512399	0.608372	0.00721511	2	3	3	0.209974	0.307614	mashr_Brain_Cortex.metaxcan_results	13546	0.999766	0.999109
ENSG00000128973.12	CLN6	0.512189	0.608518	0.0216001	1	1	1	0.608518	0.823051	mashr_Brain_Cortex.metaxcan_results	13546	0.999766	0.999799
ENSG00000182180.13	MRPS16	0.512029	0.608631	0.00274122	1	1	1	0.608631	0.17533	mashr_Brain_Cortex.metaxcan_results	13546	0.999766	0.999635
ENSG00000104611.11	SH2D4A	0.511869	0.608743	0.018285	2	2	2	0.0884605	0.34611	mashr_Brain_Cortex.metaxcan_results	13546	0.999766	0.998612
ENSG00000204228.3	HSD17B8	-0.511742	0.608832	0.0234284	3	3	3	0.508292	0.24356	mashr_Brain_Cortex.metaxcan_results	13546	0.999766	0.999635
ENSG00000156097.12	GPR61	0.51154	0.608973	0.000267478	1	1	1	0.608973	0.0577414	mashr_Brain_Cortex.metaxcan_results	13546	0.999766	0.999481
ENSG00000180758.11	GPR157	-0.511445	0.609039	0.00843347	3	3	3	0.424634	0.21348	mashr_Brain_Cortex.metaxcan_results	13546	0.999766	0.999635
ENSG00000197713.14	RPE	-0.511272	0.609161	0.00859684	2	2	2	0.140078	0.11779	mashr_Brain_Cortex.metaxcan_results	13546	0.999766	0.999775
ENSG00000253649.3	PRSS51	-0.511251	0.609176	0.00193975	2	2	2	0.291206	0.0554608	mashr_Brain_Cortex.metaxcan_results	13546	0.999766	0.999859
ENSG00000240045.1	RP11-451G4.2	-0.51113	0.60926	0.00220277	2	2	2	0.615539	0.0789195	mashr_Brain_Cortex.metaxcan_results	13546	0.999766	0.999782
ENSG00000159884.11	CCDC107	-0.511066	0.609305	0.00115642	1	1	1	0.609305	0.123629	mashr_Brain_Cortex.metaxcan_results	13546	0.999766	0.998911
ENSG00000137216.18	TMEM63B	0.511002	0.609349	0.00730048	1	1	1	0.609349	0.191823	mashr_Brain_Cortex.metaxcan_results	13546	0.999766	0.999799
ENSG00000168763.15	CNNM3	0.510857	0.609451	0.00532244	1	1	1	0.609451	0.379325	mashr_Brain_Cortex.metaxcan_results	13546	0.999766	0.999302
ENSG00000148357.16	HMCN2	-0.510776	0.609508	0.14268	2	2	2	0.555918	0.362669	mashr_Brain_Cortex.metaxcan_results	13546	0.999766	0.999481
ENSG00000105664.10	COMP	-0.510633	0.609608	4.66e-06	1	1	1	0.609608	0.00293838	mashr_Brain_Cortex.metaxcan_results	13546	0.999766	0.999302
ENSG00000106688.11	SLC1A1	-0.510449	0.609737	0.000761046	1	1	1	0.609737	0.0746546	mashr_Brain_Cortex.metaxcan_results	13546	0.999766	0.999481
ENSG00000105364.13	MRPL4	0.510306	0.609837	0.00925454	2	2	2	0.329115	0.173924	mashr_Brain_Cortex.metaxcan_results	13546	0.999766	0.999481
ENSG00000144591.18	GMPPA	-0.510079	0.609996	0.000482089	1	1	1	0.609996	0.0326978	mashr_Brain_Cortex.metaxcan_results	13546	0.999766	0.999658
ENSG00000086205.16	FOLH1	0.510012	0.610043	0.00858163	1	1	1	0.610043	0.138473	mashr_Brain_Cortex.metaxcan_results	13546	0.999766	0.998911
ENSG00000273270.1	RP11-212P7.2	-0.509845	0.61016	0.122921	3	3	3	0.356248	0.528325	mashr_Brain_Cortex.metaxcan_results	13546	0.999766	0.999799
ENSG00000198535.5	C2CD4A	0.509796	0.610194	0.00679782	1	1	1	0.610194	0.123071	mashr_Brain_Cortex.metaxcan_results	13546	0.999766	0.998289
ENSG00000164292.12	RHOBTB3	0.509764	0.610217	1.74e-05	1	1	1	0.610217	0.00914373	mashr_Brain_Cortex.metaxcan_results	13546	0.999766	0.999775
ENSG00000158457.5	TSPAN33	-0.509571	0.610352	0.00534601	1	1	1	0.610352	0.128139	mashr_Brain_Cortex.metaxcan_results	13546	0.999766	0.999775
ENSG00000143971.7	ETAA1	0.509476	0.610419	0.038583	3	3	3	0.684472	0.651915	mashr_Brain_Cortex.metaxcan_results	13546	0.999766	0.999799
ENSG00000257108.1	NHLRC4	0.509346	0.61051	0.00408514	1	1	1	0.61051	0.100481	mashr_Brain_Cortex.metaxcan_results	13546	0.999766	0.999635
ENSG00000168476.11	REEP4	-0.509332	0.61052	0.00323561	2	2	2	0.584146	0.080651	mashr_Brain_Cortex.metaxcan_results	13546	0.999766	0.999859
ENSG00000012061.15	ERCC1	0.509327	0.610523	0.0160677	1	1	1	0.610523	0.240711	mashr_Brain_Cortex.metaxcan_results	13546	0.999766	0.999859
ENSG00000204842.14	ATXN2	0.509305	0.610538	3.39e-06	1	1	1	0.610538	0.00503073	mashr_Brain_Cortex.metaxcan_results	13546	0.999766	0.999799
ENSG00000178988.10	MRFAP1L1	0.509086	0.610692	0.00150144	1	1	1	0.610692	0.156108	mashr_Brain_Cortex.metaxcan_results	13546	0.999766	0.998911
ENSG00000204278.12	TMEM235	-0.508916	0.610811	0.0722103	4	4	4	0.505838	0.682987	mashr_Brain_Cortex.metaxcan_results	13546	0.999766	0.998612
ENSG00000132155.11	RAF1	0.508888	0.610831	0.0135458	1	1	1	0.610831	0.171439	mashr_Brain_Cortex.metaxcan_results	13546	0.999766	0.998911
ENSG00000176697.18	BDNF	-0.508884	0.610833	2.12e-05	1	1	1	0.610833	0.0281354	mashr_Brain_Cortex.metaxcan_results	13546	0.999766	0.998612
ENSG00000164066.12	INTU	-0.508558	0.611062	0.000850039	2	2	2	0.53253	0.111567	mashr_Brain_Cortex.metaxcan_results	13546	0.999766	0.998289
ENSG00000113734.17	BNIP1	0.508536	0.611077	0.252186	2	2	2	0.659447	0.858294	mashr_Brain_Cortex.metaxcan_results	13546	0.999766	0.999635
ENSG00000115718.17	PROC	-0.508403	0.611171	0.00588119	2	2	2	0.365133	0.317283	mashr_Brain_Cortex.metaxcan_results	13546	0.999766	0.999658
ENSG00000133800.8	LYVE1	0.508181	0.611327	9.53e-05	1	1	1	0.611327	0.0507545	mashr_Brain_Cortex.metaxcan_results	13546	0.999766	0.999481
ENSG00000164442.9	CITED2	0.508168	0.611336	2.29e-06	1	1	1	0.611336	0.00664476	mashr_Brain_Cortex.metaxcan_results	13546	0.999766	0.999635
ENSG00000183798.4	EMILIN3	-0.507689	0.611672	1.15e-05	1	1	1	0.611672	0.0176553	mashr_Brain_Cortex.metaxcan_results	13546	0.999766	0.998289
ENSG00000110651.11	CD81	-0.507557	0.611764	0.00608232	1	1	1	0.611764	0.131692	mashr_Brain_Cortex.metaxcan_results	13546	0.999766	0.999859
ENSG00000118217.5	ATF6	-0.507513	0.611795	0.025447	2	2	2	0.566388	0.553965	mashr_Brain_Cortex.metaxcan_results	13546	0.999766	0.999302
ENSG00000232233.1	LINC02043	0.50741	0.611867	0.0123926	2	2	2	0.624723	0.45355	mashr_Brain_Cortex.metaxcan_results	13546	0.999766	0.999302
ENSG00000158710.14	TAGLN2	-0.507396	0.611877	0.000154902	1	2	2	0.611877	0.0647119	mashr_Brain_Cortex.metaxcan_results	13546	0.999766	0.999635
ENSG00000122335.13	SERAC1	0.507334	0.611921	0.170295	4	4	4	0.421433	1.0385	mashr_Brain_Cortex.metaxcan_results	13546	0.999766	0.999635
ENSG00000162444.11	RBP7	-0.507192	0.61202	0.0028454	2	2	2	0.605389	0.200077	mashr_Brain_Cortex.metaxcan_results	13546	0.999766	0.999775
ENSG00000099998.17	GGT5	0.507046	0.612123	0.00137944	1	2	2	0.612123	0.114868	mashr_Brain_Cortex.metaxcan_results	13546	0.999766	0.999799
ENSG00000016864.18	GLT8D1	-0.507038	0.612128	0.00114238	2	2	2	0.379459	0.113823	mashr_Brain_Cortex.metaxcan_results	13546	0.999766	0.999635
ENSG00000204839.8	MROH6	-0.506951	0.612189	0.223124	4	4	4	0.315362	0.422414	mashr_Brain_Cortex.metaxcan_results	13546	0.999766	0.998289
ENSG00000152455.15	SUV39H2	0.506939	0.612198	0.00180485	2	2	2	0.329136	0.0826116	mashr_Brain_Cortex.metaxcan_results	13546	0.999766	0.999109
ENSG00000214253.8	FIS1	-0.506858	0.612255	0.000105895	1	1	1	0.612255	0.0305945	mashr_Brain_Cortex.metaxcan_results	13546	0.999766	0.999782
ENSG00000130037.4	KCNA5	-0.506794	0.6123	0.000123757	1	1	1	0.6123	0.0230649	mashr_Brain_Cortex.metaxcan_results	13546	0.999766	0.999799
ENSG00000183255.11	PTTG1IP	0.506787	0.612305	0.00234152	1	1	1	0.612305	0.0716619	mashr_Brain_Cortex.metaxcan_results	13546	0.999766	0.998911
ENSG00000065613.13	SLK	0.506679	0.61238	0.00174013	2	2	2	0.617306	0.0811407	mashr_Brain_Cortex.metaxcan_results	13546	0.999766	0.999799
ENSG00000188739.14	RBM34	0.506588	0.612444	0.00805457	1	1	1	0.612444	0.182778	mashr_Brain_Cortex.metaxcan_results	13546	0.999766	0.999302
ENSG00000105793.15	GTPBP10	0.506511	0.612498	0.0331113	2	2	2	0.203959	0.48983	mashr_Brain_Cortex.metaxcan_results	13546	0.999766	0.999782
ENSG00000048342.15	CC2D2A	0.506419	0.612563	0.00132336	1	1	1	0.612563	0.0496052	mashr_Brain_Cortex.metaxcan_results	13546	0.999766	0.999481
ENSG00000137968.16	SLC44A5	-0.506346	0.612614	6.28e-07	2	2	2	0.610949	0.00411835	mashr_Brain_Cortex.metaxcan_results	13546	0.999766	0.998289
ENSG00000139117.13	CPNE8	-0.50631	0.612639	0.00475712	2	2	2	0.686806	0.0891229	mashr_Brain_Cortex.metaxcan_results	13546	0.999766	0.999658
ENSG00000276768.1	RP5-1116H23.5	0.506025	0.612839	0.013639	2	2	2	0.0345968	0.277119	mashr_Brain_Cortex.metaxcan_results	13546	0.999766	0.999859
ENSG00000277511.1	CTD-2095E4.5	0.505881	0.61294	0.00128491	2	2	2	0.134262	0.165877	mashr_Brain_Cortex.metaxcan_results	13546	0.999766	0.999658
ENSG00000239332.5	LINC01119	-0.505866	0.612951	0.0624712	2	2	2	0.606752	0.27961	mashr_Brain_Cortex.metaxcan_results	13546	0.999766	0.998289
ENSG00000089127.12	OAS1	-0.505821	0.612983	0.00164172	1	1	1	0.612983	0.0664155	mashr_Brain_Cortex.metaxcan_results	13546	0.999766	0.999782
ENSG00000126583.10	PRKCG	0.505696	0.61307	4.17e-05	1	1	1	0.61307	0.0242351	mashr_Brain_Cortex.metaxcan_results	13546	0.999766	0.999481
ENSG00000105939.12	ZC3HAV1	-0.505556	0.613168	0.000967568	1	1	1	0.613168	0.0525718	mashr_Brain_Cortex.metaxcan_results	13546	0.999766	0.999859
ENSG00000159398.15	CES5A	-0.50546	0.613236	3.3e-08	1	1	1	0.613236	0.00094466	mashr_Brain_Cortex.metaxcan_results	13546	0.999766	0.999782
ENSG00000164039.14	BDH2	0.505376	0.613294	0.02245	2	2	2	0.624822	0.213872	mashr_Brain_Cortex.metaxcan_results	13546	0.999766	0.999658
ENSG00000164924.17	YWHAZ	-0.505187	0.613427	0.0177927	1	1	1	0.613427	0.19139	mashr_Brain_Cortex.metaxcan_results	13546	0.999766	0.999635
ENSG00000104320.13	NBN	0.505079	0.613503	0.0150891	1	1	1	0.613503	0.180461	mashr_Brain_Cortex.metaxcan_results	13546	0.999766	0.998612
ENSG00000104325.6	DECR1	-0.505079	0.613503	0.00325571	1	1	1	0.613503	0.0838248	mashr_Brain_Cortex.metaxcan_results	13546	0.999766	0.999775
ENSG00000205853.10	RFPL3S	0.505042	0.613529	0.271882	2	2	2	0.642493	0.851741	mashr_Brain_Cortex.metaxcan_results	13546	0.999766	0.999859
ENSG00000162601.9	MYSM1	-0.505019	0.613545	0.00629523	1	1	1	0.613545	0.153746	mashr_Brain_Cortex.metaxcan_results	13546	0.999766	0.999782
ENSG00000068745.14	IP6K2	-0.504725	0.613752	0.0818767	2	2	2	0.59857	0.797681	mashr_Brain_Cortex.metaxcan_results	13546	0.999766	0.998911
ENSG00000136098.16	NEK3	-0.504697	0.613772	0.00621776	1	1	1	0.613772	0.119764	mashr_Brain_Cortex.metaxcan_results	13546	0.999766	0.999799
ENSG00000136051.13	WASHC4	-0.504609	0.613834	0.0113677	2	2	2	0.607404	0.195299	mashr_Brain_Cortex.metaxcan_results	13546	0.999766	0.999302
ENSG00000170113.15	NIPA1	0.504522	0.613894	0.0472367	3	3	3	0.534989	0.303411	mashr_Brain_Cortex.metaxcan_results	13546	0.999766	0.999658
ENSG00000115165.9	CYTIP	0.503957	0.614291	0.000732589	1	1	1	0.614291	0.0619973	mashr_Brain_Cortex.metaxcan_results	13546	0.999766	0.999481
ENSG00000204946.9	ZNF783	0.503892	0.614337	0.019294	4	4	4	0.350059	0.308814	mashr_Brain_Cortex.metaxcan_results	13546	0.999766	0.999481
ENSG00000185338.4	SOCS1	0.503816	0.614391	0.000118819	1	1	1	0.614391	0.0258331	mashr_Brain_Cortex.metaxcan_results	13546	0.999766	0.998612
ENSG00000110811.19	P3H3	0.503715	0.614462	0.0306906	3	4	4	0.168744	0.243137	mashr_Brain_Cortex.metaxcan_results	13546	0.999766	0.999799
ENSG00000244462.7	RBM12	0.503527	0.614594	0.000236601	2	2	2	0.627748	0.0200972	mashr_Brain_Cortex.metaxcan_results	13546	0.999766	0.998911
ENSG00000166377.19	ATP9B	0.503468	0.614635	0.0724585	3	3	3	0.426534	0.244943	mashr_Brain_Cortex.metaxcan_results	13546	0.999766	0.999109
ENSG00000167671.11	UBXN6	-0.503425	0.614665	0.062678	2	2	2	0.536787	0.39679	mashr_Brain_Cortex.metaxcan_results	13546	0.999766	0.998612
ENSG00000185674.9	LYG2	-0.503263	0.614779	0.0189017	2	2	2	0.588498	0.200182	mashr_Brain_Cortex.metaxcan_results	13546	0.999766	0.998289
ENSG00000215012.8	C22orf29	-0.503246	0.614792	0.0584795	2	2	2	0.63052	0.333556	mashr_Brain_Cortex.metaxcan_results	13546	0.999766	0.999782
ENSG00000136928.6	GABBR2	0.503145	0.614863	2.55e-05	1	1	1	0.614863	0.00911032	mashr_Brain_Cortex.metaxcan_results	13546	0.999766	0.999109
ENSG00000152778.8	IFIT5	0.502739	0.615148	0.0964941	2	2	2	0.626304	0.572224	mashr_Brain_Cortex.metaxcan_results	13546	0.999766	0.999109
ENSG00000256537.4	SMIM10L1	-0.502728	0.615156	0.018293	2	2	2	0.602838	0.207351	mashr_Brain_Cortex.metaxcan_results	13546	0.999766	0.999109
ENSG00000153443.12	UBALD1	0.502711	0.615168	1.29e-06	1	1	1	0.615168	0.00891519	mashr_Brain_Cortex.metaxcan_results	13546	0.999766	0.999635
ENSG00000121073.13	SLC35B1	0.502692	0.615181	8.82e-05	2	2	2	0.467161	0.0312146	mashr_Brain_Cortex.metaxcan_results	13546	0.999766	0.999775
ENSG00000196420.7	S100A5	-0.502677	0.615192	1.08e-06	1	1	1	0.615192	0.00307546	mashr_Brain_Cortex.metaxcan_results	13546	0.999766	0.999782
ENSG00000177613.8	CSTF2T	0.502651	0.615209	0.000516106	1	1	1	0.615209	0.21791	mashr_Brain_Cortex.metaxcan_results	13546	0.999766	0.999635
ENSG00000163568.14	AIM2	0.502564	0.615271	0.0062571	1	1	1	0.615271	0.1649	mashr_Brain_Cortex.metaxcan_results	13546	0.999766	0.999109
ENSG00000106113.18	CRHR2	-0.50249	0.615323	0.00832794	2	2	2	0.562744	0.153144	mashr_Brain_Cortex.metaxcan_results	13546	0.999766	0.999782
ENSG00000104689.9	TNFRSF10A	0.502479	0.615331	0.00943734	2	2	2	0.0648541	0.137671	mashr_Brain_Cortex.metaxcan_results	13546	0.999766	0.999635
ENSG00000167840.13	ZNF232	-0.502362	0.615413	0.13472	2	3	3	0.0968222	0.792251	mashr_Brain_Cortex.metaxcan_results	13546	0.999766	0.999859
ENSG00000184995.7	IFNE	0.502357	0.615416	2.48e-05	1	1	1	0.615416	0.00807714	mashr_Brain_Cortex.metaxcan_results	13546	0.999766	0.999859
ENSG00000146828.17	SLC12A9	-0.502337	0.615431	0.0196223	1	1	1	0.615431	0.200077	mashr_Brain_Cortex.metaxcan_results	13546	0.999766	0.999782
ENSG00000060656.19	PTPRU	-0.50209	0.615605	0.00010797	1	1	1	0.615605	0.05765	mashr_Brain_Cortex.metaxcan_results	13546	0.999766	0.999635
ENSG00000246640.1	RP11-1094H24.4	0.502004	0.615665	0.0323617	2	2	2	0.527186	0.536372	mashr_Brain_Cortex.metaxcan_results	13546	0.999766	0.999775
ENSG00000197168.11	NEK5	0.501974	0.615686	0.0483442	1	1	1	0.615686	0.687965	mashr_Brain_Cortex.metaxcan_results	13546	0.999766	0.999635
ENSG00000133884.9	DPF2	-0.501878	0.615753	0.0171782	2	2	2	0.587801	0.151148	mashr_Brain_Cortex.metaxcan_results	13546	0.999766	0.999635
ENSG00000162877.12	PM20D1	0.501534	0.615996	0.25781	2	2	2	0.614821	0.748867	mashr_Brain_Cortex.metaxcan_results	13546	0.999766	0.998289
ENSG00000171861.10	MRM3	-0.501384	0.616101	0.0176248	1	1	1	0.616101	0.227318	mashr_Brain_Cortex.metaxcan_results	13546	0.999766	0.999859
ENSG00000197622.12	CDC42SE1	0.501381	0.616103	5.6e-09	1	2	2	0.616103	0.000211259	mashr_Brain_Cortex.metaxcan_results	13546	0.999766	0.999481
ENSG00000143458.11	GABPB2	-0.501381	0.616103	0.00180806	1	1	1	0.616103	0.119998	mashr_Brain_Cortex.metaxcan_results	13546	0.999766	0.999782
ENSG00000019549.9	SNAI2	0.500923	0.616425	0.000297432	1	1	1	0.616425	0.02514	mashr_Brain_Cortex.metaxcan_results	13546	0.999766	0.999799
ENSG00000116138.12	DNAJC16	0.500914	0.616432	0.0292616	2	2	2	0.336522	0.16875	mashr_Brain_Cortex.metaxcan_results	13546	0.999766	0.999302
ENSG00000142875.19	PRKACB	0.500877	0.616457	2.2e-05	2	2	2	0.00890935	0.0235727	mashr_Brain_Cortex.metaxcan_results	13546	0.999766	0.999782
ENSG00000139233.6	LLPH	0.500707	0.616577	0.00766078	2	2	2	0.516886	0.132052	mashr_Brain_Cortex.metaxcan_results	13546	0.999766	0.999782
ENSG00000167880.7	EVPL	-0.500602	0.616652	0.0492967	1	1	1	0.616652	0.370514	mashr_Brain_Cortex.metaxcan_results	13546	0.999766	0.999302
ENSG00000148248.13	SURF4	0.500404	0.616791	3.4e-08	1	1	1	0.616791	0.000263701	mashr_Brain_Cortex.metaxcan_results	13546	0.999766	0.999775
ENSG00000260658.5	RP11-368L12.1	-0.500372	0.616813	6.37e-05	1	1	1	0.616813	0.044693	mashr_Brain_Cortex.metaxcan_results	13546	0.999766	0.998612
ENSG00000187866.8	FAM122A	0.500294	0.616868	0.000615279	1	1	1	0.616868	0.0852155	mashr_Brain_Cortex.metaxcan_results	13546	0.999766	0.999481
ENSG00000084092.6	NOA1	0.500279	0.616879	0.0124082	1	1	1	0.616879	0.169644	mashr_Brain_Cortex.metaxcan_results	13546	0.999766	0.999635
ENSG00000164941.13	INTS8	-0.500233	0.616911	0.0209051	2	2	2	0.559766	0.430856	mashr_Brain_Cortex.metaxcan_results	13546	0.999766	0.998612
ENSG00000234546.3	LINC01759	0.500171	0.616955	0.000270361	1	1	1	0.616955	0.0477458	mashr_Brain_Cortex.metaxcan_results	13546	0.999766	0.999109
ENSG00000158555.14	GDPD5	-0.500147	0.616971	0.0040639	2	2	2	0.380484	0.145528	mashr_Brain_Cortex.metaxcan_results	13546	0.999766	0.999775
ENSG00000124783.12	SSR1	-0.499901	0.617145	0.038405	1	1	1	0.617145	0.68425	mashr_Brain_Cortex.metaxcan_results	13546	0.999766	0.999859
ENSG00000118007.12	STAG1	0.499805	0.617212	0.000170188	1	1	1	0.617212	0.0327277	mashr_Brain_Cortex.metaxcan_results	13546	0.999766	0.999782
ENSG00000160785.13	SLC25A44	-0.49976	0.617244	0.000466491	2	2	2	0.522541	0.0335389	mashr_Brain_Cortex.metaxcan_results	13546	0.999766	0.999782
ENSG00000177409.11	SAMD9L	-0.499401	0.617497	0.234678	2	2	2	0.548884	0.848697	mashr_Brain_Cortex.metaxcan_results	13546	0.999766	0.999775
ENSG00000158406.4	HIST1H4H	-0.499289	0.617576	2.39e-05	1	1	1	0.617576	0.0238214	mashr_Brain_Cortex.metaxcan_results	13546	0.999766	0.999799
ENSG00000114933.15	INO80D	0.49923	0.617617	0.0660895	2	2	2	0.461881	0.201803	mashr_Brain_Cortex.metaxcan_results	13546	0.999766	0.998612
ENSG00000153558.13	FBXL2	-0.499202	0.617637	4.37e-05	2	2	2	0.398009	0.0153979	mashr_Brain_Cortex.metaxcan_results	13546	0.999766	0.998289
ENSG00000139132.14	FGD4	0.499047	0.617746	0.00120279	1	1	1	0.617746	0.0502579	mashr_Brain_Cortex.metaxcan_results	13546	0.999766	0.999799
ENSG00000239388.8	ASB14	0.499027	0.61776	0.0709901	2	2	2	0.619731	0.504961	mashr_Brain_Cortex.metaxcan_results	13546	0.999766	0.999302
ENSG00000105048.16	TNNT1	-0.498921	0.617835	0.0151368	1	1	1	0.617835	0.257929	mashr_Brain_Cortex.metaxcan_results	13546	0.999766	0.999302
ENSG00000116752.5	BCAS2	0.498871	0.61787	0.00130014	1	1	1	0.61787	0.0685689	mashr_Brain_Cortex.metaxcan_results	13546	0.999766	0.998289
ENSG00000147536.11	GINS4	0.498742	0.617961	4.28e-05	1	1	1	0.617961	0.0149418	mashr_Brain_Cortex.metaxcan_results	13546	0.999766	0.999859
ENSG00000127837.9	AAMP	0.49871	0.617984	0.000480887	1	1	1	0.617984	0.0303482	mashr_Brain_Cortex.metaxcan_results	13546	0.999766	0.999109
ENSG00000174332.5	GLIS1	0.498697	0.617993	0.00430895	2	2	2	0.248867	0.139335	mashr_Brain_Cortex.metaxcan_results	13546	0.999766	0.999481
ENSG00000114209.14	PDCD10	0.498696	0.617993	0.0107623	2	2	2	0.174806	0.123047	mashr_Brain_Cortex.metaxcan_results	13546	0.999766	0.999635
ENSG00000134057.14	CCNB1	0.498556	0.618092	0.00055252	1	2	2	0.618092	0.0312566	mashr_Brain_Cortex.metaxcan_results	13546	0.999766	0.998911
ENSG00000228162.1	AC097713.3	-0.498546	0.618099	9.89e-05	2	2	2	0.700622	0.0155828	mashr_Brain_Cortex.metaxcan_results	13546	0.999766	0.999658
ENSG00000120137.6	PANK3	0.498371	0.618223	3.97e-05	1	1	1	0.618223	0.010027	mashr_Brain_Cortex.metaxcan_results	13546	0.999766	0.999481
ENSG00000181915.4	ADO	-0.498204	0.61834	0.00535789	1	1	1	0.61834	0.107153	mashr_Brain_Cortex.metaxcan_results	13546	0.999766	0.999782
ENSG00000180921.6	FAM83H	-0.498154	0.618376	0.191566	2	2	2	0.60393	0.59602	mashr_Brain_Cortex.metaxcan_results	13546	0.999766	0.998911
ENSG00000197579.7	TOPORS	-0.498056	0.618445	0.000233881	2	2	2	0.620173	0.0556863	mashr_Brain_Cortex.metaxcan_results	13546	0.999766	0.999302
ENSG00000119640.8	ACYP1	0.497863	0.618581	0.000879261	1	2	2	0.618581	0.0394425	mashr_Brain_Cortex.metaxcan_results	13546	0.999766	0.998911
ENSG00000178343.4	SHISA3	0.49786	0.618583	0.125649	2	3	3	0.579751	0.319436	mashr_Brain_Cortex.metaxcan_results	13546	0.999766	0.998612
ENSG00000137880.5	GCHFR	-0.497732	0.618673	0.000524968	2	2	2	0.618483	0.156277	mashr_Brain_Cortex.metaxcan_results	13546	0.999766	0.999775
ENSG00000106554.11	CHCHD3	-0.49769	0.618703	0.00193828	1	1	1	0.618703	0.214736	mashr_Brain_Cortex.metaxcan_results	13546	0.999766	0.998289
ENSG00000176681.14	LRRC37A	-0.497525	0.618819	0.181302	1	3	3	0.618819	0.839799	mashr_Brain_Cortex.metaxcan_results	13546	0.999766	0.999658
ENSG00000284237.1	RP11-328D5.4	-0.497317	0.618965	0.0655862	2	2	2	0.611699	0.385986	mashr_Brain_Cortex.metaxcan_results	13546	0.999766	0.999859
ENSG00000231439.4	WASIR2	0.496859	0.619289	0.465153	1	2	2	0.619289	1.07308	mashr_Brain_Cortex.metaxcan_results	13546	0.999766	0.999481
ENSG00000167528.12	ZNF641	0.496858	0.619289	0.0381437	2	2	2	0.601414	0.333088	mashr_Brain_Cortex.metaxcan_results	13546	0.999766	0.999782
ENSG00000116701.14	NCF2	-0.49676	0.619358	0.000465231	1	1	1	0.619358	0.0648891	mashr_Brain_Cortex.metaxcan_results	13546	0.999766	0.999302
ENSG00000263958.1	RP11-676J15.1	-0.496687	0.61941	0.111715	2	2	2	0.660949	0.967486	mashr_Brain_Cortex.metaxcan_results	13546	0.999766	0.998289
ENSG00000184497.12	TMEM255B	-0.49664	0.619443	0.060627	3	3	3	0.189198	0.417394	mashr_Brain_Cortex.metaxcan_results	13546	0.999766	0.999635
ENSG00000103343.12	ZNF174	0.496589	0.619479	0.00193207	2	2	2	0.492374	0.0874508	mashr_Brain_Cortex.metaxcan_results	13546	0.999766	0.999799
ENSG00000025434.18	NR1H3	0.496438	0.619585	0.00783882	2	2	2	0.24648	0.176308	mashr_Brain_Cortex.metaxcan_results	13546	0.999766	0.999481
ENSG00000121058.4	COIL	-0.496323	0.619666	0.00104248	1	1	1	0.619666	0.0523405	mashr_Brain_Cortex.metaxcan_results	13546	0.999766	0.999635
ENSG00000006377.10	DLX6	-0.496282	0.619696	0.0023885	1	1	1	0.619696	0.0729804	mashr_Brain_Cortex.metaxcan_results	13546	0.999766	0.998289
ENSG00000183696.13	UPP1	0.496161	0.619781	0.0140062	1	1	1	0.619781	0.16792	mashr_Brain_Cortex.metaxcan_results	13546	0.999766	0.999635
ENSG00000271843.1	RP11-245J9.5	-0.49614	0.619796	0.0480056	1	1	1	0.619796	0.419628	mashr_Brain_Cortex.metaxcan_results	13546	0.999766	0.998289
ENSG00000161654.9	LSM12	-0.495891	0.619971	5.43e-06	1	1	1	0.619971	0.0102223	mashr_Brain_Cortex.metaxcan_results	13546	0.999766	0.999775
ENSG00000174233.11	ADCY6	0.495877	0.619982	0.0241788	3	3	3	0.468983	0.546518	mashr_Brain_Cortex.metaxcan_results	13546	0.999766	0.999859
ENSG00000138744.14	NAAA	-0.495849	0.620001	0.252575	3	3	3	0.491937	0.660205	mashr_Brain_Cortex.metaxcan_results	13546	0.999766	0.999782
ENSG00000112149.9	CD83	-0.495725	0.620089	0.0386655	2	2	2	0.275945	0.20071	mashr_Brain_Cortex.metaxcan_results	13546	0.999766	0.998911
ENSG00000156990.14	RPUSD3	-0.495704	0.620103	0.0822539	1	1	1	0.620103	0.772562	mashr_Brain_Cortex.metaxcan_results	13546	0.999766	0.999799
ENSG00000183578.6	TNFAIP8L3	0.495611	0.620169	0.0195974	2	2	2	0.129683	0.233622	mashr_Brain_Cortex.metaxcan_results	13546	0.999766	0.999302
ENSG00000157500.10	APPL1	0.49557	0.620198	0.00226342	1	1	1	0.620198	0.176569	mashr_Brain_Cortex.metaxcan_results	13546	0.999766	0.998612
ENSG00000177272.8	KCNA3	-0.495395	0.620321	0.00435299	1	1	1	0.620321	0.102276	mashr_Brain_Cortex.metaxcan_results	13546	0.999766	0.998289
ENSG00000185730.7	ZNF696	-0.495369	0.62034	0.0752939	2	2	2	0.493214	0.280807	mashr_Brain_Cortex.metaxcan_results	13546	0.999766	0.999635
ENSG00000255408.3	PCDHA3	-0.495209	0.620453	0.00159968	2	2	2	0.443548	0.113139	mashr_Brain_Cortex.metaxcan_results	13546	0.999766	0.999481
ENSG00000097096.8	SYDE2	-0.495115	0.620519	0.00612271	1	1	1	0.620519	0.198068	mashr_Brain_Cortex.metaxcan_results	13546	0.999766	0.998289
ENSG00000138316.10	ADAMTS14	0.495021	0.620585	0.0709025	1	1	1	0.620585	0.366486	mashr_Brain_Cortex.metaxcan_results	13546	0.999766	0.999782
ENSG00000159199.13	ATP5G1	-0.494303	0.621092	0.0162617	1	2	2	0.621092	0.211063	mashr_Brain_Cortex.metaxcan_results	13546	0.999766	0.998289
ENSG00000033050.7	ABCF2	-0.49406	0.621264	0.000576414	1	1	1	0.621264	0.062239	mashr_Brain_Cortex.metaxcan_results	13546	0.999766	0.999302
ENSG00000079689.13	SCGN	-0.494017	0.621294	0.0183498	2	2	2	0.30771	0.249983	mashr_Brain_Cortex.metaxcan_results	13546	0.999766	0.999481
ENSG00000274776.1	RP11-687F6.5	-0.493864	0.621402	0.0265789	1	1	1	0.621402	0.376589	mashr_Brain_Cortex.metaxcan_results	13546	0.999766	0.999635
ENSG00000264954.1	PRR29-AS1	0.493824	0.62143	0.0330093	2	2	2	0.468723	0.186703	mashr_Brain_Cortex.metaxcan_results	13546	0.999766	0.999109
ENSG00000138448.11	ITGAV	-0.493653	0.621552	0.0165547	2	2	2	0.557745	0.160149	mashr_Brain_Cortex.metaxcan_results	13546	0.999766	0.999635
ENSG00000143375.14	CGN	-0.493445	0.621698	9.48e-05	1	2	2	0.621698	0.0139752	mashr_Brain_Cortex.metaxcan_results	13546	0.999766	0.999635
ENSG00000181638.17	ZFP41	-0.493275	0.621818	0.0110213	2	2	2	0.632209	0.16973	mashr_Brain_Cortex.metaxcan_results	13546	0.999766	0.999302
ENSG00000131931.8	THAP1	-0.493148	0.621908	1.24e-07	1	1	1	0.621908	0.00162565	mashr_Brain_Cortex.metaxcan_results	13546	0.999766	0.999658
ENSG00000130165.10	ELOF1	-0.493005	0.622009	0.00534397	2	2	2	0.390679	0.143734	mashr_Brain_Cortex.metaxcan_results	13546	0.999766	0.999635
ENSG00000166164.15	BRD7	0.492927	0.622064	0.000758268	1	1	1	0.622064	0.0581139	mashr_Brain_Cortex.metaxcan_results	13546	0.999766	0.999658
ENSG00000122543.10	OCM	-0.492821	0.622139	1.32e-09	1	1	1	0.622139	0.000222427	mashr_Brain_Cortex.metaxcan_results	13546	0.999766	0.999481
ENSG00000184281.14	TSSC4	-0.492794	0.622158	0.0670729	3	3	3	0.316092	0.564297	mashr_Brain_Cortex.metaxcan_results	13546	0.999766	0.998289
ENSG00000134086.7	VHL	0.492616	0.622284	0.00171971	2	3	3	0.586153	0.0431996	mashr_Brain_Cortex.metaxcan_results	13546	0.999766	0.999775
ENSG00000254685.6	FPGT	-0.492299	0.622508	0.0454188	2	2	2	0.236082	0.38691	mashr_Brain_Cortex.metaxcan_results	13546	0.999766	0.999859
ENSG00000110911.14	SLC11A2	0.492248	0.622544	0.0029886	2	2	2	0.473777	0.0881801	mashr_Brain_Cortex.metaxcan_results	13546	0.999766	0.999782
ENSG00000117280.12	RAB29	0.492232	0.622555	0.0484983	2	2	2	0.41015	0.552991	mashr_Brain_Cortex.metaxcan_results	13546	0.999766	0.998911
ENSG00000141933.9	TPGS1	-0.492129	0.622628	0.0121982	1	1	1	0.622628	0.162751	mashr_Brain_Cortex.metaxcan_results	13546	0.999766	0.999799
ENSG00000271882.1	KB-1410C5.5	-0.492059	0.622677	0.00487982	1	1	1	0.622677	0.108374	mashr_Brain_Cortex.metaxcan_results	13546	0.999766	0.999302
ENSG00000116786.11	PLEKHM2	0.492005	0.622716	0.00228672	1	2	2	0.622716	0.127542	mashr_Brain_Cortex.metaxcan_results	13546	0.999766	0.999635
ENSG00000178935.5	ZNF552	0.491981	0.622733	1.99e-06	1	1	1	0.622733	0.00734226	mashr_Brain_Cortex.metaxcan_results	13546	0.999766	0.999635
ENSG00000069974.15	RAB27A	-0.491814	0.622851	0.0622337	2	2	2	0.106236	0.545488	mashr_Brain_Cortex.metaxcan_results	13546	0.999766	0.999109
ENSG00000106125.14	MINDY4	-0.491694	0.622936	0.0106954	1	1	1	0.622936	0.198069	mashr_Brain_Cortex.metaxcan_results	13546	0.999766	0.999109
ENSG00000178913.7	TAF7	0.491593	0.623007	0.000209815	1	1	1	0.623007	0.0526598	mashr_Brain_Cortex.metaxcan_results	13546	0.999766	0.999481
ENSG00000169710.8	FASN	-0.491503	0.62307	0.00551428	1	1	1	0.62307	0.104894	mashr_Brain_Cortex.metaxcan_results	13546	0.999766	0.998612
ENSG00000177191.2	B3GNT8	-0.491286	0.623224	0.000162316	1	2	2	0.623224	0.0559008	mashr_Brain_Cortex.metaxcan_results	13546	0.999766	0.999775
ENSG00000152990.13	ADGRA3	-0.491248	0.623251	0.000248209	1	2	2	0.623251	0.0271803	mashr_Brain_Cortex.metaxcan_results	13546	0.999766	0.999799
ENSG00000066056.13	TIE1	-0.491227	0.623266	0.0183548	1	1	1	0.623266	0.207942	mashr_Brain_Cortex.metaxcan_results	13546	0.999766	0.999799
ENSG00000143891.16	GALM	0.49105	0.623391	0.0722961	1	1	1	0.623391	0.657847	mashr_Brain_Cortex.metaxcan_results	13546	0.999766	0.999109
ENSG00000101558.13	VAPA	0.491011	0.623418	0.00365821	2	2	2	0.40209	0.112738	mashr_Brain_Cortex.metaxcan_results	13546	0.999766	0.999109
ENSG00000205268.10	PDE7A	-0.490662	0.623666	0.00141998	1	1	1	0.623666	0.109422	mashr_Brain_Cortex.metaxcan_results	13546	0.999766	0.999859
ENSG00000125246.15	CLYBL	0.490388	0.62386	0.12788	2	2	2	0.493551	1.6283	mashr_Brain_Cortex.metaxcan_results	13546	0.999766	0.999859
ENSG00000152433.14	ZNF547	-0.490334	0.623898	0.0191387	1	1	1	0.623898	0.230707	mashr_Brain_Cortex.metaxcan_results	13546	0.999766	0.998911
ENSG00000154478.3	GPR26	0.490019	0.62412	0.000312585	1	1	1	0.62412	0.0309935	mashr_Brain_Cortex.metaxcan_results	13546	0.999766	0.999635
ENSG00000122026.10	RPL21	-0.490009	0.624128	0.0011955	1	1	1	0.624128	0.0944227	mashr_Brain_Cortex.metaxcan_results	13546	0.999766	0.998612
ENSG00000078804.12	TP53INP2	0.490008	0.624128	0.000227501	1	1	1	0.624128	0.0205882	mashr_Brain_Cortex.metaxcan_results	13546	0.999766	0.998289
ENSG00000125741.4	OPA3	0.489882	0.624217	0.0100985	2	2	2	0.608503	0.172476	mashr_Brain_Cortex.metaxcan_results	13546	0.999766	0.999775
ENSG00000153132.12	CLGN	0.489873	0.624224	0.0374661	2	2	2	0.256188	0.389932	mashr_Brain_Cortex.metaxcan_results	13546	0.999766	0.999109
ENSG00000052344.15	PRSS8	0.489871	0.624225	0.000489244	1	1	1	0.624225	0.0331567	mashr_Brain_Cortex.metaxcan_results	13546	0.999766	0.999799
ENSG00000171793.13	CTPS1	-0.489646	0.624384	0.03066	2	2	2	0.512223	0.249599	mashr_Brain_Cortex.metaxcan_results	13546	0.999766	0.999799
ENSG00000182054.9	IDH2	-0.489615	0.624406	0.000729747	1	1	1	0.624406	0.140457	mashr_Brain_Cortex.metaxcan_results	13546	0.999766	0.999799
ENSG00000102531.16	FNDC3A	-0.48941	0.624551	0.000216151	1	1	1	0.624551	0.0295688	mashr_Brain_Cortex.metaxcan_results	13546	0.999766	0.998612
ENSG00000137760.14	ALKBH8	0.489368	0.624582	0.0284629	1	1	1	0.624582	0.269131	mashr_Brain_Cortex.metaxcan_results	13546	0.999766	0.998289
ENSG00000197702.11	PARVA	-0.489312	0.624621	0.0173347	3	3	3	0.0759629	0.275404	mashr_Brain_Cortex.metaxcan_results	13546	0.999766	0.999775
ENSG00000196476.11	C20orf96	-0.489303	0.624627	0.0537267	3	3	3	0.397471	0.296671	mashr_Brain_Cortex.metaxcan_results	13546	0.999766	0.999109
ENSG00000185436.11	IFNLR1	0.489188	0.624708	0.134278	2	2	2	0.66556	0.4468	mashr_Brain_Cortex.metaxcan_results	13546	0.999766	0.999635
ENSG00000172765.16	TMCC1	-0.489053	0.624805	0.000948392	1	2	2	0.624805	0.052927	mashr_Brain_Cortex.metaxcan_results	13546	0.999766	0.999635
ENSG00000143499.13	SMYD2	0.488965	0.624867	0.0108671	2	2	2	0.535204	0.147753	mashr_Brain_Cortex.metaxcan_results	13546	0.999766	0.998289
ENSG00000026652.13	AGPAT4	0.488878	0.624928	3.65e-05	1	1	1	0.624928	0.0181681	mashr_Brain_Cortex.metaxcan_results	13546	0.999766	0.999658
ENSG00000158292.6	GPR153	0.48883	0.624962	0.0024642	3	5	5	0.700968	0.0926622	mashr_Brain_Cortex.metaxcan_results	13546	0.999766	0.999481
ENSG00000135469.13	COQ10A	0.488779	0.624998	0.0200279	2	2	2	0.622145	0.72398	mashr_Brain_Cortex.metaxcan_results	13546	0.999766	0.998612
ENSG00000142303.13	ADAMTS10	-0.488563	0.625151	0.000992639	2	2	2	0.588979	0.0428865	mashr_Brain_Cortex.metaxcan_results	13546	0.999766	0.998289
ENSG00000137103.16	TMEM8B	-0.488478	0.625211	0.110582	1	1	1	0.625211	0.463013	mashr_Brain_Cortex.metaxcan_results	13546	0.999766	0.999859
ENSG00000256463.8	SALL3	-0.488448	0.625233	5.33e-07	1	1	1	0.625233	0.00139141	mashr_Brain_Cortex.metaxcan_results	13546	0.999766	0.999782
ENSG00000117174.10	ZNHIT6	0.488347	0.625304	0.0767466	2	2	2	0.52094	0.40947	mashr_Brain_Cortex.metaxcan_results	13546	0.999766	0.998911
ENSG00000166596.14	CFAP52	0.488284	0.625348	0.00103219	2	2	2	0.620944	0.0715849	mashr_Brain_Cortex.metaxcan_results	13546	0.999766	0.999799
ENSG00000161914.9	ZNF653	-0.488261	0.625365	4.57e-06	2	2	2	0.395247	0.006894	mashr_Brain_Cortex.metaxcan_results	13546	0.999766	0.999302
ENSG00000144524.17	COPS7B	0.488047	0.625517	0.00646159	1	1	1	0.625517	0.140876	mashr_Brain_Cortex.metaxcan_results	13546	0.999766	0.999658
ENSG00000111676.14	ATN1	0.487968	0.625572	0.0156917	1	2	2	0.625572	0.19043	mashr_Brain_Cortex.metaxcan_results	13546	0.999766	0.999481
ENSG00000188315.7	C3orf62	0.487919	0.625607	0.00156481	1	1	1	0.625607	0.101309	mashr_Brain_Cortex.metaxcan_results	13546	0.999766	0.999109
ENSG00000109390.11	NDUFC1	0.487817	0.62568	0.0180708	2	2	2	0.626391	0.187877	mashr_Brain_Cortex.metaxcan_results	13546	0.999766	0.999775
ENSG00000196482.16	ESRRG	0.48764	0.625805	2.56e-06	1	1	1	0.625805	0.0073777	mashr_Brain_Cortex.metaxcan_results	13546	0.999766	0.999799
ENSG00000134716.9	CYP2J2	-0.48753	0.625883	0.00644583	1	1	1	0.625883	0.210784	mashr_Brain_Cortex.metaxcan_results	13546	0.999766	0.998911
ENSG00000101160.13	CTSZ	-0.487442	0.625945	0.00266843	1	1	1	0.625945	0.0732321	mashr_Brain_Cortex.metaxcan_results	13546	0.999766	0.999658
ENSG00000073614.12	KDM5A	-0.486883	0.626342	0.00163484	1	1	1	0.626342	0.151702	mashr_Brain_Cortex.metaxcan_results	13546	0.999766	0.998289
ENSG00000160973.7	FOXH1	-0.486805	0.626397	0.000223996	1	1	1	0.626397	0.0221021	mashr_Brain_Cortex.metaxcan_results	13546	0.999766	0.999782
ENSG00000168393.12	DTYMK	0.486804	0.626397	0.141451	3	3	3	0.492134	0.306644	mashr_Brain_Cortex.metaxcan_results	13546	0.999766	0.998911
ENSG00000263528.7	IKBKE	0.486778	0.626415	0.181041	2	3	3	0.423663	0.752872	mashr_Brain_Cortex.metaxcan_results	13546	0.999766	0.999635
ENSG00000101082.13	SLA2	0.486741	0.626442	0.000355912	1	1	1	0.626442	0.0980905	mashr_Brain_Cortex.metaxcan_results	13546	0.999766	0.999859
ENSG00000185453.12	C19orf68	-0.486231	0.626803	0.000104498	1	1	1	0.626803	0.0625345	mashr_Brain_Cortex.metaxcan_results	13546	0.999766	0.998612
ENSG00000138795.9	LEF1	0.486148	0.626862	0.00321324	1	1	1	0.626862	0.0842427	mashr_Brain_Cortex.metaxcan_results	13546	0.999766	0.998612
ENSG00000141497.13	ZMYND15	0.486015	0.626956	0.0522298	3	3	3	0.41544	0.263985	mashr_Brain_Cortex.metaxcan_results	13546	0.999766	0.998612
ENSG00000213213.13	CCDC183	-0.485988	0.626976	0.0045076	2	2	2	0.620106	0.206464	mashr_Brain_Cortex.metaxcan_results	13546	0.999766	0.999481
ENSG00000260884.1	AC009120.5	0.485978	0.626983	0.00689777	3	3	3	0.19819	0.174865	mashr_Brain_Cortex.metaxcan_results	13546	0.999766	0.998289
ENSG00000257431.1	RP11-263K4.3	0.485918	0.627026	0.307133	4	4	4	0.0401251	1.52923	mashr_Brain_Cortex.metaxcan_results	13546	0.999766	0.999481
ENSG00000165816.12	VWA2	0.485903	0.627036	0.000527754	2	2	2	0.299885	0.097214	mashr_Brain_Cortex.metaxcan_results	13546	0.999766	0.998612
ENSG00000100346.17	CACNA1I	-0.485892	0.627044	0.000117013	1	1	1	0.627044	0.0170629	mashr_Brain_Cortex.metaxcan_results	13546	0.999766	0.999658
ENSG00000159210.9	SNF8	-0.485755	0.627141	0.0787193	1	1	1	0.627141	0.483226	mashr_Brain_Cortex.metaxcan_results	13546	0.999766	0.999481
ENSG00000214402.6	LCNL1	-0.485749	0.627145	0.152917	3	3	3	0.268987	0.940782	mashr_Brain_Cortex.metaxcan_results	13546	0.999766	0.999302
ENSG00000066230.10	SLC9A3	0.485629	0.62723	0.422953	3	3	3	0.217162	0.949259	mashr_Brain_Cortex.metaxcan_results	13546	0.999766	0.999109
ENSG00000079313.13	REXO1	-0.485535	0.627297	0.00110431	2	2	2	0.615657	0.0567771	mashr_Brain_Cortex.metaxcan_results	13546	0.999766	0.999859
ENSG00000177951.17	BET1L	-0.485383	0.627404	0.0409522	1	2	2	0.627404	0.326919	mashr_Brain_Cortex.metaxcan_results	13546	0.999766	0.999799
ENSG00000198925.10	ATG9A	0.485003	0.627674	7.95e-05	1	1	1	0.627674	0.0545568	mashr_Brain_Cortex.metaxcan_results	13546	0.999766	0.999635
ENSG00000140543.14	DET1	0.484952	0.62771	0.0219208	1	1	1	0.62771	0.220429	mashr_Brain_Cortex.metaxcan_results	13546	0.999766	0.999782
ENSG00000212743.2	RP11-563J2.3	0.484884	0.627759	0.0184235	2	2	2	0.677317	0.156922	mashr_Brain_Cortex.metaxcan_results	13546	0.999766	0.999481
ENSG00000104805.15	NUCB1	0.484797	0.627821	0.0139194	2	2	2	0.395953	0.182147	mashr_Brain_Cortex.metaxcan_results	13546	0.999766	0.999635
ENSG00000272097.1	RP11-421M1.8	-0.484779	0.627833	0.464783	2	2	2	0.500475	0.57549	mashr_Brain_Cortex.metaxcan_results	13546	0.999766	0.998612
ENSG00000155792.9	DEPTOR	-0.484763	0.627844	0.000961171	1	1	1	0.627844	0.0813951	mashr_Brain_Cortex.metaxcan_results	13546	0.999766	0.998911
ENSG00000262681.2	RP11-311F12.1	0.484756	0.62785	0.0673795	2	2	2	0.629169	0.364043	mashr_Brain_Cortex.metaxcan_results	13546	0.999766	0.998911
ENSG00000144597.13	EAF1	0.484702	0.627888	0.00167827	2	2	2	0.500518	0.106072	mashr_Brain_Cortex.metaxcan_results	13546	0.999766	0.999481
ENSG00000102445.18	RUBCNL	-0.484433	0.628079	0.0199862	2	2	2	0.485366	0.287313	mashr_Brain_Cortex.metaxcan_results	13546	0.999766	0.998612
ENSG00000156172.5	C8orf37	-0.484413	0.628093	0.0526776	3	3	3	0.348115	0.742226	mashr_Brain_Cortex.metaxcan_results	13546	0.999766	0.999481
ENSG00000099330.8	OCEL1	-0.484386	0.628112	0.24506	3	3	3	0.660605	0.631058	mashr_Brain_Cortex.metaxcan_results	13546	0.999766	0.999799
ENSG00000133393.12	FOPNL	0.484339	0.628145	0.0216518	2	2	2	0.628208	0.44437	mashr_Brain_Cortex.metaxcan_results	13546	0.999766	0.999635
ENSG00000130649.9	CYP2E1	0.484322	0.628158	0.0429854	2	2	2	0.628403	0.525664	mashr_Brain_Cortex.metaxcan_results	13546	0.999766	0.998289
ENSG00000165506.14	DNAAF2	0.484177	0.62826	0.000160949	1	1	1	0.62826	0.0223016	mashr_Brain_Cortex.metaxcan_results	13546	0.999766	0.998911
ENSG00000108064.10	TFAM	0.484157	0.628274	0.101491	3	3	3	0.418855	0.261609	mashr_Brain_Cortex.metaxcan_results	13546	0.999766	0.999658
ENSG00000167716.18	WDR81	0.484145	0.628283	0.002903	1	1	1	0.628283	0.0899801	mashr_Brain_Cortex.metaxcan_results	13546	0.999766	0.999859
ENSG00000105808.17	RASA4	-0.484061	0.628343	0.053378	1	1	1	0.628343	0.33627	mashr_Brain_Cortex.metaxcan_results	13546	0.999766	0.999109
ENSG00000225174.1	OSTM1-AS1	-0.483968	0.628409	0.000491498	1	1	1	0.628409	0.0509663	mashr_Brain_Cortex.metaxcan_results	13546	0.999766	0.999782
ENSG00000100300.17	TSPO	0.483963	0.628412	0.00276251	1	1	1	0.628412	0.108945	mashr_Brain_Cortex.metaxcan_results	13546	0.999766	0.998289
ENSG00000129219.13	PLD2	-0.483919	0.628444	0.00218365	1	2	2	0.628444	0.0677602	mashr_Brain_Cortex.metaxcan_results	13546	0.999766	0.999782
ENSG00000260613.1	RP3-522J7.6	0.483786	0.628538	0.0276818	1	1	1	0.628538	0.300177	mashr_Brain_Cortex.metaxcan_results	13546	0.999766	0.998911
ENSG00000167384.10	ZNF180	-0.483752	0.628562	0.131817	1	1	1	0.628562	0.534072	mashr_Brain_Cortex.metaxcan_results	13546	0.999766	0.999109
ENSG00000198755.10	RPL10A	-0.483648	0.628636	0.0810305	5	5	5	0.28999	0.748547	mashr_Brain_Cortex.metaxcan_results	13546	0.999766	0.999635
ENSG00000129226.13	CD68	-0.483645	0.628638	0.000496127	2	2	2	0.530946	0.044057	mashr_Brain_Cortex.metaxcan_results	13546	0.999766	0.998911
ENSG00000074706.13	IPCEF1	-0.483521	0.628726	7.13e-05	1	1	1	0.628726	0.0119848	mashr_Brain_Cortex.metaxcan_results	13546	0.999766	0.998289
ENSG00000185917.13	SETD4	0.483397	0.628814	0.0839539	2	2	2	0.360275	0.42597	mashr_Brain_Cortex.metaxcan_results	13546	0.999766	0.999859
ENSG00000172932.14	ANKRD13D	-0.483296	0.628886	5.44e-07	1	1	1	0.628886	0.00503049	mashr_Brain_Cortex.metaxcan_results	13546	0.999766	0.999481
ENSG00000115486.11	GGCX	-0.483229	0.628933	0.777111	2	2	2	0.589177	0.753673	mashr_Brain_Cortex.metaxcan_results	13546	0.999766	0.999635
ENSG00000170509.11	HSD17B13	0.483133	0.629001	0.273449	2	2	2	0.358623	0.881144	mashr_Brain_Cortex.metaxcan_results	13546	0.999766	0.998612
ENSG00000196337.11	CGB7	0.482976	0.629113	0.0186628	2	2	2	0.589497	0.194475	mashr_Brain_Cortex.metaxcan_results	13546	0.999766	0.999302
ENSG00000111707.11	SUDS3	-0.482974	0.629114	0.0570155	2	2	2	0.323371	0.38393	mashr_Brain_Cortex.metaxcan_results	13546	0.999766	0.999635
ENSG00000261390.5	MAFTRR	0.482972	0.629116	0.266896	2	3	3	0.579116	0.692737	mashr_Brain_Cortex.metaxcan_results	13546	0.999766	0.999775
ENSG00000155115.6	GTF3C6	0.482914	0.629157	0.00165297	1	1	1	0.629157	0.0791856	mashr_Brain_Cortex.metaxcan_results	13546	0.999766	0.999859
ENSG00000100564.8	PIGH	-0.482878	0.629182	0.278761	2	2	2	0.298429	0.700275	mashr_Brain_Cortex.metaxcan_results	13546	0.999766	0.998911
ENSG00000119979.16	FAM45A	-0.482874	0.629185	0.000717936	1	1	1	0.629185	0.0356352	mashr_Brain_Cortex.metaxcan_results	13546	0.999766	0.999109
ENSG00000237476.1	LINC01637	0.482842	0.629208	0.00553513	1	1	1	0.629208	0.134268	mashr_Brain_Cortex.metaxcan_results	13546	0.999766	0.998911
ENSG00000104723.20	TUSC3	0.482694	0.629313	2.83e-06	1	1	1	0.629313	0.00364452	mashr_Brain_Cortex.metaxcan_results	13546	0.999766	0.999109
ENSG00000156802.12	ATAD2	-0.48254	0.629422	0.00182971	1	1	1	0.629422	0.069606	mashr_Brain_Cortex.metaxcan_results	13546	0.999766	0.999481
ENSG00000162896.5	PIGR	-0.482473	0.62947	0.000193183	1	1	1	0.62947	0.0196109	mashr_Brain_Cortex.metaxcan_results	13546	0.999766	0.999799
ENSG00000111729.13	CLEC4A	-0.482455	0.629483	0.00198236	1	1	1	0.629483	0.349668	mashr_Brain_Cortex.metaxcan_results	13546	0.999766	0.999481
ENSG00000122756.14	CNTFR	-0.482299	0.629594	0.000326006	2	2	2	0.678476	0.0568042	mashr_Brain_Cortex.metaxcan_results	13546	0.999766	0.999859
ENSG00000166126.10	AMN	0.482282	0.629606	0.0166255	1	1	1	0.629606	0.268795	mashr_Brain_Cortex.metaxcan_results	13546	0.999766	0.999658
ENSG00000120675.5	DNAJC15	-0.481942	0.629847	0.315057	1	1	1	0.629847	0.893972	mashr_Brain_Cortex.metaxcan_results	13546	0.999766	0.999109
ENSG00000253805.1	RP11-1049H7.2	-0.481774	0.629967	0.00013398	1	1	1	0.629967	0.0173243	mashr_Brain_Cortex.metaxcan_results	13546	0.999766	0.999782
ENSG00000221887.5	HMSD	-0.481753	0.629981	0.00907245	2	2	2	0.268617	0.210113	mashr_Brain_Cortex.metaxcan_results	13546	0.999766	0.999481
ENSG00000072401.14	UBE2D1	0.481682	0.630032	6.31e-06	1	1	1	0.630032	0.0110194	mashr_Brain_Cortex.metaxcan_results	13546	0.999766	0.999658
ENSG00000143556.8	S100A7	0.481656	0.630051	0.00759126	2	2	2	0.167327	0.164408	mashr_Brain_Cortex.metaxcan_results	13546	0.999766	0.999481
ENSG00000105472.12	CLEC11A	0.481586	0.6301	0.0395728	3	3	3	0.545593	0.244324	mashr_Brain_Cortex.metaxcan_results	13546	0.999766	0.999635
ENSG00000166192.14	SENP8	0.481422	0.630217	0.00527261	1	1	1	0.630217	0.261096	mashr_Brain_Cortex.metaxcan_results	13546	0.999766	0.998612
ENSG00000122952.16	ZWINT	0.4814	0.630232	0.143002	2	2	2	0.472577	1.46795	mashr_Brain_Cortex.metaxcan_results	13546	0.999766	0.998289
ENSG00000156831.7	NSMCE2	-0.481368	0.630255	0.0033985	1	1	1	0.630255	0.195221	mashr_Brain_Cortex.metaxcan_results	13546	0.999766	0.998289
ENSG00000161203.13	AP2M1	0.48129	0.63031	7.45e-06	1	1	1	0.63031	0.0109999	mashr_Brain_Cortex.metaxcan_results	13546	0.999766	0.999109
ENSG00000167100.14	SAMD14	0.481236	0.630349	0.000763317	1	1	1	0.630349	0.121225	mashr_Brain_Cortex.metaxcan_results	13546	0.999766	0.999775
ENSG00000171314.8	PGAM1	-0.481088	0.630454	0.0332433	2	2	2	0.637459	0.547384	mashr_Brain_Cortex.metaxcan_results	13546	0.999766	0.999859
ENSG00000147853.16	AK3	0.480996	0.630519	0.0744049	5	5	5	0.472993	0.355237	mashr_Brain_Cortex.metaxcan_results	13546	0.999766	0.999782
ENSG00000152620.12	NADK2	0.480859	0.630617	0.00595438	1	1	1	0.630617	0.116691	mashr_Brain_Cortex.metaxcan_results	13546	0.999766	0.998911
ENSG00000231427.5	LINC01445	-0.480851	0.630622	0.000174058	1	2	2	0.630622	0.0448188	mashr_Brain_Cortex.metaxcan_results	13546	0.999766	0.999799
ENSG00000173401.9	GLIPR1L1	0.480824	0.630642	0.000250192	1	1	1	0.630642	0.0558444	mashr_Brain_Cortex.metaxcan_results	13546	0.999766	0.999302
ENSG00000099341.11	PSMD8	0.480815	0.630648	0.00217836	2	2	2	0.5659	0.0841338	mashr_Brain_Cortex.metaxcan_results	13546	0.999766	0.998289
ENSG00000221571.3	RNU6ATAC35P	-0.480795	0.630663	0.026254	1	1	1	0.630663	0.842468	mashr_Brain_Cortex.metaxcan_results	13546	0.999766	0.998612
ENSG00000163399.15	ATP1A1	-0.480665	0.630755	1.11e-05	1	1	1	0.630755	0.0120992	mashr_Brain_Cortex.metaxcan_results	13546	0.999766	0.999481
ENSG00000114423.18	CBLB	-0.480383	0.630955	0.00135094	1	2	2	0.630955	0.0941312	mashr_Brain_Cortex.metaxcan_results	13546	0.999766	0.999109
ENSG00000140450.8	ARRDC4	0.480301	0.631013	0.000164306	1	1	1	0.631013	0.0220064	mashr_Brain_Cortex.metaxcan_results	13546	0.999766	0.999775
ENSG00000181610.12	MRPS23	-0.48019	0.631092	0.00433592	2	2	2	0.637557	0.13321	mashr_Brain_Cortex.metaxcan_results	13546	0.999766	0.999109
ENSG00000196839.12	ADA	0.480188	0.631093	0.0129965	2	2	2	0.625912	0.175322	mashr_Brain_Cortex.metaxcan_results	13546	0.999766	0.999799
ENSG00000107242.17	PIP5K1B	-0.480098	0.631158	0.00168602	1	1	1	0.631158	0.0786151	mashr_Brain_Cortex.metaxcan_results	13546	0.999766	0.999109
ENSG00000184903.9	IMMP2L	0.480088	0.631165	0.00400892	1	1	1	0.631165	0.135169	mashr_Brain_Cortex.metaxcan_results	13546	0.999766	0.999109
ENSG00000134375.10	TIMM17A	0.480072	0.631176	0.0037598	2	2	2	0.163426	0.0819444	mashr_Brain_Cortex.metaxcan_results	13546	0.999766	0.998911
ENSG00000162623.15	TYW3	-0.47995	0.631263	0.222665	2	2	2	0.433275	0.412406	mashr_Brain_Cortex.metaxcan_results	13546	0.999766	0.999799
ENSG00000170955.9	PRKCDBP	-0.479942	0.631268	0.0406049	2	2	2	0.400843	0.384431	mashr_Brain_Cortex.metaxcan_results	13546	0.999766	0.998289
ENSG00000203801.8	LINC00222	-0.479858	0.631329	4.76e-06	1	1	1	0.631329	0.00879432	mashr_Brain_Cortex.metaxcan_results	13546	0.999766	0.999302
ENSG00000115596.3	WNT6	-0.479754	0.631402	0.0642906	1	1	1	0.631402	0.66944	mashr_Brain_Cortex.metaxcan_results	13546	0.999766	0.999799
ENSG00000105447.12	GRWD1	-0.479719	0.631427	0.0474469	2	2	2	0.617634	0.469513	mashr_Brain_Cortex.metaxcan_results	13546	0.999766	0.999635
ENSG00000176406.22	RIMS2	0.479414	0.631644	5.26e-06	1	1	1	0.631644	0.00573974	mashr_Brain_Cortex.metaxcan_results	13546	0.999766	0.999859
ENSG00000119457.7	SLC46A2	0.479351	0.631689	0.180132	2	3	3	0.468976	0.45001	mashr_Brain_Cortex.metaxcan_results	13546	0.999766	0.999635
ENSG00000161040.16	FBXL13	0.479336	0.631699	0.00396406	1	1	1	0.631699	0.0993129	mashr_Brain_Cortex.metaxcan_results	13546	0.999766	0.998289
ENSG00000140451.12	PIF1	0.479228	0.631777	0.127851	3	3	3	0.242755	0.466714	mashr_Brain_Cortex.metaxcan_results	13546	0.999766	0.998612
ENSG00000087495.16	PHACTR3	-0.479132	0.631845	0.000170272	2	2	2	0.622213	0.0390676	mashr_Brain_Cortex.metaxcan_results	13546	0.999766	0.998612
ENSG00000187097.12	ENTPD5	0.479125	0.63185	0.00562345	2	2	2	0.402168	0.109108	mashr_Brain_Cortex.metaxcan_results	13546	0.999766	0.999481
ENSG00000112304.10	ACOT13	-0.478823	0.632064	0.0035378	1	2	2	0.632064	0.1005	mashr_Brain_Cortex.metaxcan_results	13546	0.999766	0.999481
ENSG00000170909.13	OSCAR	0.478802	0.63208	2.55e-05	1	1	1	0.63208	0.0232772	mashr_Brain_Cortex.metaxcan_results	13546	0.999766	0.999635
ENSG00000128191.15	DGCR8	0.478778	0.632096	0.00733128	1	1	1	0.632096	0.140508	mashr_Brain_Cortex.metaxcan_results	13546	0.999766	0.999799
ENSG00000130175.9	PRKCSH	0.478665	0.632177	0.00823751	1	2	2	0.632177	0.21974	mashr_Brain_Cortex.metaxcan_results	13546	0.999766	0.999302
ENSG00000074696.12	HACD3	0.478462	0.632322	0.0011695	2	2	2	0.0914088	0.11164	mashr_Brain_Cortex.metaxcan_results	13546	0.999766	0.998289
ENSG00000159579.13	RSPRY1	-0.478349	0.632402	0.019502	2	2	2	0.420556	0.541189	mashr_Brain_Cortex.metaxcan_results	13546	0.999766	0.998911
ENSG00000142798.17	HSPG2	0.478304	0.632434	0.00295032	1	1	1	0.632434	0.0782697	mashr_Brain_Cortex.metaxcan_results	13546	0.999766	0.999635
ENSG00000147408.14	CSGALNACT1	0.478282	0.632449	0.237258	1	2	2	0.632449	0.656119	mashr_Brain_Cortex.metaxcan_results	13546	0.999766	0.998289
ENSG00000132514.13	CLEC10A	-0.478211	0.6325	0.000200765	1	1	1	0.6325	0.0550059	mashr_Brain_Cortex.metaxcan_results	13546	0.999766	0.999109
ENSG00000010610.9	CD4	-0.477861	0.632749	0.027299	1	1	1	0.632749	0.230184	mashr_Brain_Cortex.metaxcan_results	13546	0.999766	0.999658
ENSG00000175766.11	EIF4E1B	-0.477694	0.632868	0.00077799	2	2	2	0.578141	0.0430961	mashr_Brain_Cortex.metaxcan_results	13546	0.999766	0.998612
ENSG00000180357.9	ZNF609	-0.477512	0.632997	0.000440059	1	1	1	0.632997	0.0537243	mashr_Brain_Cortex.metaxcan_results	13546	0.999766	0.998911
ENSG00000254427.1	RP11-430H10.1	0.476984	0.633373	0.749092	4	4	4	0.100902	1.02213	mashr_Brain_Cortex.metaxcan_results	13546	0.999766	0.999658
ENSG00000182704.7	TSKU	0.476942	0.633403	0.0200612	2	2	2	0.631631	0.19186	mashr_Brain_Cortex.metaxcan_results	13546	0.999766	0.998612
ENSG00000196284.15	SUPT3H	-0.47692	0.633419	0.184004	2	2	2	0.604378	0.674401	mashr_Brain_Cortex.metaxcan_results	13546	0.999766	0.999782
ENSG00000188269.8	OR7A5	0.476911	0.633425	0.0620823	1	1	1	0.633425	0.372547	mashr_Brain_Cortex.metaxcan_results	13546	0.999766	0.998911
ENSG00000072210.18	ALDH3A2	0.476841	0.633475	0.000173561	1	1	1	0.633475	0.0898527	mashr_Brain_Cortex.metaxcan_results	13546	0.999766	0.999481
ENSG00000049618.22	ARID1B	-0.476827	0.633485	1.62e-06	1	1	1	0.633485	0.00334542	mashr_Brain_Cortex.metaxcan_results	13546	0.999766	0.999775
ENSG00000173917.10	HOXB2	0.476764	0.63353	0.00130983	1	2	2	0.63353	0.0976182	mashr_Brain_Cortex.metaxcan_results	13546	0.999766	0.999302
ENSG00000100522.8	GNPNAT1	0.476547	0.633685	0.000373585	2	2	2	0.415537	0.0478959	mashr_Brain_Cortex.metaxcan_results	13546	0.999766	0.999109
ENSG00000145390.11	USP53	0.476482	0.633731	0.0240043	2	2	2	0.257581	0.214985	mashr_Brain_Cortex.metaxcan_results	13546	0.999766	0.999799
ENSG00000129646.14	QRICH2	0.476361	0.633817	0.0230316	3	3	3	0.227732	0.445068	mashr_Brain_Cortex.metaxcan_results	13546	0.999766	0.999658
ENSG00000198836.8	OPA1	-0.476352	0.633824	0.00217394	1	1	1	0.633824	0.0698926	mashr_Brain_Cortex.metaxcan_results	13546	0.999766	0.999799
ENSG00000136807.13	CDK9	0.476224	0.633915	0.00325275	1	2	2	0.633915	0.207342	mashr_Brain_Cortex.metaxcan_results	13546	0.999766	0.999799
ENSG00000198563.13	DDX39B	-0.476214	0.633922	0.00789698	2	2	2	0.420701	0.20753	mashr_Brain_Cortex.metaxcan_results	13546	0.999766	0.999109
ENSG00000196154.11	S100A4	0.47616	0.63396	0.000500149	1	1	1	0.63396	0.0685783	mashr_Brain_Cortex.metaxcan_results	13546	0.999766	0.999635
ENSG00000163428.3	LRRC58	-0.476133	0.63398	0.00820538	2	2	2	0.453021	0.190369	mashr_Brain_Cortex.metaxcan_results	13546	0.999766	0.999799
ENSG00000170892.10	TSEN34	0.476062	0.63403	0.0119955	2	2	2	0.588833	0.14748	mashr_Brain_Cortex.metaxcan_results	13546	0.999766	0.999302
ENSG00000150782.11	IL18	-0.476032	0.634052	0.00462746	1	1	1	0.634052	0.101419	mashr_Brain_Cortex.metaxcan_results	13546	0.999766	0.999782
ENSG00000266554.1	LINC01443	-0.476026	0.634056	2.9e-05	1	1	1	0.634056	0.0209013	mashr_Brain_Cortex.metaxcan_results	13546	0.999766	0.998289
ENSG00000277186.1	RP13-554M15.8	-0.475944	0.634114	0.161604	3	3	3	0.54664	0.455523	mashr_Brain_Cortex.metaxcan_results	13546	0.999766	0.999109
ENSG00000115306.15	SPTBN1	-0.475932	0.634123	0.0158549	1	1	1	0.634123	0.182747	mashr_Brain_Cortex.metaxcan_results	13546	0.999766	0.999635
ENSG00000166965.12	RCCD1	-0.475881	0.634159	0.631355	3	3	3	0.387891	0.700965	mashr_Brain_Cortex.metaxcan_results	13546	0.999766	0.999481
ENSG00000167978.16	SRRM2	0.475772	0.634237	0.00317193	2	2	2	0.285251	0.0906725	mashr_Brain_Cortex.metaxcan_results	13546	0.999766	0.998289
ENSG00000162600.11	OMA1	-0.475717	0.634276	0.0263347	1	1	1	0.634276	0.258756	mashr_Brain_Cortex.metaxcan_results	13546	0.999766	0.999109
ENSG00000137496.17	IL18BP	0.475599	0.63436	0.0222154	2	2	2	0.518133	0.71213	mashr_Brain_Cortex.metaxcan_results	13546	0.999766	0.999775
ENSG00000036448.9	MYOM2	-0.475487	0.63444	0.204989	7	7	7	0.577027	0.95395	mashr_Brain_Cortex.metaxcan_results	13546	0.999766	0.998612
ENSG00000188322.4	SBK1	-0.475432	0.634479	0.00155965	2	2	2	0.529258	0.0472046	mashr_Brain_Cortex.metaxcan_results	13546	0.999766	0.999859
ENSG00000173114.12	LRRN3	-0.475229	0.634624	5.5e-07	1	1	1	0.634624	0.00266682	mashr_Brain_Cortex.metaxcan_results	13546	0.999766	0.998289
ENSG00000185272.13	RBM11	-0.475046	0.634754	0.0161364	1	1	1	0.634754	0.192975	mashr_Brain_Cortex.metaxcan_results	13546	0.999766	0.998911
ENSG00000262089.1	RP11-589P10.5	0.474995	0.634791	0.029267	2	2	2	0.399734	0.205348	mashr_Brain_Cortex.metaxcan_results	13546	0.999766	0.998911
ENSG00000105641.3	SLC5A5	-0.474875	0.634876	0.000244062	2	2	2	0.650548	0.0327765	mashr_Brain_Cortex.metaxcan_results	13546	0.999766	0.999481
ENSG00000004487.15	KDM1A	0.47486	0.634887	0.00136696	2	2	2	0.335978	0.0534022	mashr_Brain_Cortex.metaxcan_results	13546	0.999766	0.999109
ENSG00000105617.3	LENG1	0.474772	0.63495	0.0036914	2	2	2	0.619272	0.16574	mashr_Brain_Cortex.metaxcan_results	13546	0.999766	0.998911
ENSG00000114988.11	LMAN2L	0.47473	0.634979	0.0142462	2	2	2	0.634565	0.185312	mashr_Brain_Cortex.metaxcan_results	13546	0.999766	0.999635
ENSG00000122565.18	CBX3	0.474615	0.635062	0.00417457	1	1	1	0.635062	0.16963	mashr_Brain_Cortex.metaxcan_results	13546	0.999766	0.999799
ENSG00000179909.15	ZNF154	0.474511	0.635136	0.0140219	1	1	1	0.635136	1.13582	mashr_Brain_Cortex.metaxcan_results	13546	0.999766	0.999658
ENSG00000082258.12	CCNT2	-0.474379	0.63523	0.0179832	1	1	1	0.63523	0.226995	mashr_Brain_Cortex.metaxcan_results	13546	0.999766	0.998612
ENSG00000270806.1	C17orf50	-0.474367	0.635238	0.0998556	1	1	1	0.635238	0.595134	mashr_Brain_Cortex.metaxcan_results	13546	0.999766	0.999859
ENSG00000187147.17	RNF220	0.47431	0.635279	1.25e-06	1	1	1	0.635279	0.00318902	mashr_Brain_Cortex.metaxcan_results	13546	0.999766	0.999782
ENSG00000197696.9	NMB	0.474265	0.635311	0.0140711	2	2	2	0.515769	0.170919	mashr_Brain_Cortex.metaxcan_results	13546	0.999766	0.998911
ENSG00000164134.12	NAA15	0.474199	0.635358	0.000641918	1	1	1	0.635358	0.0466791	mashr_Brain_Cortex.metaxcan_results	13546	0.999766	0.999302
ENSG00000204713.10	TRIM27	0.474185	0.635368	0.0182624	2	2	2	0.652887	0.202335	mashr_Brain_Cortex.metaxcan_results	13546	0.999766	0.998612
ENSG00000113048.16	MRPS27	-0.474185	0.635368	0.0646821	2	2	2	0.63544	0.399385	mashr_Brain_Cortex.metaxcan_results	13546	0.999766	0.998289
ENSG00000167216.16	KATNAL2	0.474181	0.635371	0.0142446	2	2	2	0.395097	0.274418	mashr_Brain_Cortex.metaxcan_results	13546	0.999766	0.999799
ENSG00000139767.8	SRRM4	-0.474169	0.635379	0.000266016	1	1	1	0.635379	0.0246748	mashr_Brain_Cortex.metaxcan_results	13546	0.999766	0.999782
ENSG00000085733.15	CTTN	0.474096	0.635432	0.000641877	1	1	1	0.635432	0.0547804	mashr_Brain_Cortex.metaxcan_results	13546	0.999766	0.999859
ENSG00000179933.5	C14orf119	0.473944	0.63554	0.000154689	1	1	1	0.63554	0.0606634	mashr_Brain_Cortex.metaxcan_results	13546	0.999766	0.999799
ENSG00000138286.14	FAM149B1	0.473823	0.635626	0.000393638	1	1	1	0.635626	0.0664403	mashr_Brain_Cortex.metaxcan_results	13546	0.999766	0.999782
ENSG00000122882.10	ECD	-0.473823	0.635626	0.00890479	1	1	1	0.635626	0.316006	mashr_Brain_Cortex.metaxcan_results	13546	0.999766	0.999782
ENSG00000256073.3	URB1-AS1	-0.473745	0.635682	0.0575645	1	1	1	0.635682	0.5499	mashr_Brain_Cortex.metaxcan_results	13546	0.999766	0.999109
ENSG00000233927.4	RPS28	-0.473732	0.635691	0.0820789	2	2	2	0.212614	0.403464	mashr_Brain_Cortex.metaxcan_results	13546	0.999766	0.999775
ENSG00000259887.1	RP11-923I11.5	-0.473718	0.635701	3.95e-05	1	1	1	0.635701	0.0101636	mashr_Brain_Cortex.metaxcan_results	13546	0.999766	0.999302
ENSG00000127081.13	ZNF484	0.473647	0.635751	0.000439909	1	1	1	0.635751	0.0612301	mashr_Brain_Cortex.metaxcan_results	13546	0.999766	0.998289
ENSG00000123992.18	DNPEP	-0.473224	0.636053	0.0262045	1	1	1	0.636053	0.78956	mashr_Brain_Cortex.metaxcan_results	13546	0.999766	0.998612
ENSG00000184743.12	ATL3	0.473179	0.636086	0.00439377	2	2	2	0.702259	0.126496	mashr_Brain_Cortex.metaxcan_results	13546	0.999766	0.999109
ENSG00000135502.17	SLC26A10	0.473172	0.63609	0.00104782	2	2	2	0.461721	0.0609603	mashr_Brain_Cortex.metaxcan_results	13546	0.999766	0.998289
ENSG00000254505.9	CHMP4A	0.473112	0.636133	0.00493205	1	1	1	0.636133	0.205021	mashr_Brain_Cortex.metaxcan_results	13546	0.999766	0.999775
ENSG00000101057.15	MYBL2	-0.473012	0.636204	0.00196836	1	1	1	0.636204	0.170393	mashr_Brain_Cortex.metaxcan_results	13546	0.999766	0.998911
ENSG00000113303.11	BTNL8	-0.472959	0.636242	0.080218	1	1	1	0.636242	0.404834	mashr_Brain_Cortex.metaxcan_results	13546	0.999766	0.999799
ENSG00000119321.8	FKBP15	-0.472882	0.636297	0.0137992	3	3	3	0.258867	0.174431	mashr_Brain_Cortex.metaxcan_results	13546	0.999766	0.999658
ENSG00000259959.1	RP11-121C2.2	0.472829	0.636335	0.0387308	2	2	2	0.0270075	0.33124	mashr_Brain_Cortex.metaxcan_results	13546	0.999766	0.998612
ENSG00000164574.15	GALNT10	-0.472703	0.636425	0.00719482	1	1	1	0.636425	0.116427	mashr_Brain_Cortex.metaxcan_results	13546	0.999766	0.998289
ENSG00000177981.10	ASB8	0.472638	0.636472	0.100746	1	1	1	0.636472	0.529013	mashr_Brain_Cortex.metaxcan_results	13546	0.999766	0.999658
ENSG00000249797.1	LINC02147	0.472628	0.636478	0.000317857	1	1	1	0.636478	0.109064	mashr_Brain_Cortex.metaxcan_results	13546	0.999766	0.999859
ENSG00000156973.13	PDE6D	0.472626	0.63648	0.00623774	1	1	1	0.63648	0.184036	mashr_Brain_Cortex.metaxcan_results	13546	0.999766	0.999782
ENSG00000249926.2	RP11-495K9.6	0.472548	0.636535	0.57635	2	2	2	0.513795	0.873116	mashr_Brain_Cortex.metaxcan_results	13546	0.999766	0.999302
ENSG00000177076.5	ACER2	0.472364	0.636667	0.00153049	2	2	2	0.523236	0.266259	mashr_Brain_Cortex.metaxcan_results	13546	0.999766	0.999635
ENSG00000084652.15	TXLNA	-0.472252	0.636747	0.00741865	2	2	2	0.641407	0.196348	mashr_Brain_Cortex.metaxcan_results	13546	0.999766	0.998911
ENSG00000235478.4	LINC01664	0.472011	0.636919	0.0474503	2	2	2	0.408329	0.551745	mashr_Brain_Cortex.metaxcan_results	13546	0.999766	0.999658
ENSG00000221972.3	C3orf36	0.471986	0.636937	0.0299006	2	2	2	0.615578	0.976627	mashr_Brain_Cortex.metaxcan_results	13546	0.999766	0.999481
ENSG00000177058.11	SLC38A9	-0.471869	0.63702	0.0307888	1	1	1	0.63702	0.65834	mashr_Brain_Cortex.metaxcan_results	13546	0.999766	0.998612
ENSG00000101152.10	DNAJC5	0.471831	0.637047	0.000259568	2	2	2	0.538673	0.0460894	mashr_Brain_Cortex.metaxcan_results	13546	0.999766	0.999859
ENSG00000179965.11	ZNF771	0.471794	0.637074	0.000218745	2	2	2	0.478412	0.0341861	mashr_Brain_Cortex.metaxcan_results	13546	0.999766	0.999302
ENSG00000138587.5	MNS1	-0.471631	0.63719	6.75e-07	1	1	1	0.63719	0.00379007	mashr_Brain_Cortex.metaxcan_results	13546	0.999766	0.999799
ENSG00000275835.4	TUBGCP5	0.471582	0.637225	0.015991	1	1	1	0.637225	0.260806	mashr_Brain_Cortex.metaxcan_results	13546	0.999766	0.999481
ENSG00000112759.16	SLC29A1	0.471516	0.637272	0.000259486	1	1	1	0.637272	0.0342069	mashr_Brain_Cortex.metaxcan_results	13546	0.999766	0.999109
ENSG00000130766.4	SESN2	0.471512	0.637275	0.00105886	1	1	1	0.637275	0.142777	mashr_Brain_Cortex.metaxcan_results	13546	0.999766	0.999799
ENSG00000114867.20	EIF4G1	0.471507	0.637279	1.28e-06	1	2	2	0.637279	0.00522172	mashr_Brain_Cortex.metaxcan_results	13546	0.999766	0.999658
ENSG00000272748.1	RP11-222G7.2	0.471456	0.637315	2.96e-06	1	1	1	0.637315	0.00508507	mashr_Brain_Cortex.metaxcan_results	13546	0.999766	0.999658
ENSG00000130701.3	RBBP8NL	0.471449	0.63732	0.351315	1	1	1	0.63732	0.87531	mashr_Brain_Cortex.metaxcan_results	13546	0.999766	0.999775
ENSG00000175806.14	MSRA	-0.471117	0.637557	0.0130168	1	1	1	0.637557	0.459647	mashr_Brain_Cortex.metaxcan_results	13546	0.999766	0.998911
ENSG00000177551.5	NHLH2	-0.470964	0.637666	0.0594982	2	2	2	0.436548	0.275176	mashr_Brain_Cortex.metaxcan_results	13546	0.999766	0.999658
ENSG00000111321.10	LTBR	0.470836	0.637758	0.196209	2	2	2	0.651358	0.396291	mashr_Brain_Cortex.metaxcan_results	13546	0.999766	0.999782
ENSG00000079974.17	RABL2B	-0.470737	0.637829	0.0129768	1	2	2	0.637829	0.44223	mashr_Brain_Cortex.metaxcan_results	13546	0.999766	0.999799
ENSG00000214688.5	C10orf105	-0.470637	0.6379	0.0156656	2	2	2	0.202865	0.197198	mashr_Brain_Cortex.metaxcan_results	13546	0.999766	0.999782
ENSG00000012124.16	CD22	0.470608	0.63792	0.00465099	1	1	1	0.63792	0.126698	mashr_Brain_Cortex.metaxcan_results	13546	0.999766	0.999109
ENSG00000108187.15	PBLD	0.470549	0.637962	0.0826429	1	1	1	0.637962	0.47371	mashr_Brain_Cortex.metaxcan_results	13546	0.999766	0.999481
ENSG00000262663.1	RP11-497H17.1	0.470278	0.638156	0.195969	3	3	3	0.486666	2.26443	mashr_Brain_Cortex.metaxcan_results	13546	0.999766	0.999799
ENSG00000273604.1	EPOP	-0.470186	0.638222	6.78e-09	1	1	1	0.638222	0.000191817	mashr_Brain_Cortex.metaxcan_results	13546	0.999766	0.998612
ENSG00000124785.8	NRN1	-0.470082	0.638297	0.000800157	1	1	1	0.638297	0.0414678	mashr_Brain_Cortex.metaxcan_results	13546	0.999766	0.999658
ENSG00000135862.5	LAMC1	-0.470035	0.63833	0.00713202	1	1	1	0.63833	0.119522	mashr_Brain_Cortex.metaxcan_results	13546	0.999766	0.999481
ENSG00000170802.15	FOXN2	0.469762	0.638525	0.0780995	1	1	1	0.638525	0.573452	mashr_Brain_Cortex.metaxcan_results	13546	0.999766	0.999775
ENSG00000263154.1	RP11-1055B8.2	0.469748	0.638535	0.0397616	1	1	1	0.638535	0.286872	mashr_Brain_Cortex.metaxcan_results	13546	0.999766	0.999799
ENSG00000113732.8	ATP6V0E1	-0.469605	0.638638	4.78e-05	1	1	1	0.638638	0.0195185	mashr_Brain_Cortex.metaxcan_results	13546	0.999766	0.999859
ENSG00000115325.13	DOK1	-0.469536	0.638687	8.56e-06	1	1	1	0.638687	0.0122752	mashr_Brain_Cortex.metaxcan_results	13546	0.999766	0.998612
ENSG00000158195.10	WASF2	-0.469348	0.638821	0.0060397	2	2	2	0.662759	0.288806	mashr_Brain_Cortex.metaxcan_results	13546	0.999766	0.998612
ENSG00000115255.10	REEP6	-0.469345	0.638823	0.081725	2	2	2	0.432144	0.57247	mashr_Brain_Cortex.metaxcan_results	13546	0.999766	0.999481
ENSG00000122705.16	CLTA	0.469332	0.638833	0.000354321	1	1	1	0.638833	0.054659	mashr_Brain_Cortex.metaxcan_results	13546	0.999766	0.998612
ENSG00000089847.12	ANKRD24	-0.469323	0.638839	0.00943957	1	1	1	0.638839	0.217368	mashr_Brain_Cortex.metaxcan_results	13546	0.999766	0.999782
ENSG00000001617.11	SEMA3F	0.469218	0.638914	0.0125065	1	1	1	0.638914	0.163616	mashr_Brain_Cortex.metaxcan_results	13546	0.999766	0.999635
ENSG00000118785.13	SPP1	-0.469158	0.638957	0.0052847	1	1	1	0.638957	0.102848	mashr_Brain_Cortex.metaxcan_results	13546	0.999766	0.998289
ENSG00000164615.4	CAMLG	-0.469098	0.639	1.3281	2	2	2	0.6391	1.3838	mashr_Brain_Cortex.metaxcan_results	13546	0.999766	0.999635
ENSG00000121966.6	CXCR4	-0.468995	0.639073	0.0031825	1	1	1	0.639073	0.20509	mashr_Brain_Cortex.metaxcan_results	13546	0.999766	0.999109
ENSG00000152669.8	CCNO	0.468725	0.639266	0.184128	3	3	3	0.390528	0.643608	mashr_Brain_Cortex.metaxcan_results	13546	0.999766	0.999109
ENSG00000187193.8	MT1X	-0.468605	0.639352	0.0456276	3	3	3	0.351252	0.167514	mashr_Brain_Cortex.metaxcan_results	13546	0.999766	0.998911
ENSG00000138772.12	ANXA3	0.468447	0.639465	0.0035605	1	2	2	0.639465	0.0880152	mashr_Brain_Cortex.metaxcan_results	13546	0.999766	0.999635
ENSG00000205309.13	NT5M	-0.468335	0.639545	0.0120339	2	2	2	0.568218	0.361728	mashr_Brain_Cortex.metaxcan_results	13546	0.999766	0.999109
ENSG00000113638.13	TTC33	0.468283	0.639583	0.00716727	2	2	2	0.450163	0.123625	mashr_Brain_Cortex.metaxcan_results	13546	0.999766	0.999775
ENSG00000105443.13	CYTH2	-0.468222	0.639626	0.0170225	2	2	2	0.769136	0.287821	mashr_Brain_Cortex.metaxcan_results	13546	0.999766	0.999782
ENSG00000277288.3	C10orf142	-0.468102	0.639711	0.156597	2	2	2	0.512141	1.16712	mashr_Brain_Cortex.metaxcan_results	13546	0.999766	0.999302
ENSG00000106636.7	YKT6	-0.468001	0.639784	0.00620747	1	2	2	0.639784	0.21826	mashr_Brain_Cortex.metaxcan_results	13546	0.999766	0.999109
ENSG00000243795.1	LINC02044	-0.467985	0.639795	0.419994	3	3	3	0.314496	0.595778	mashr_Brain_Cortex.metaxcan_results	13546	0.999766	0.999658
ENSG00000145365.10	TIFA	0.467891	0.639862	0.0634148	2	2	2	0.569122	0.308223	mashr_Brain_Cortex.metaxcan_results	13546	0.999766	0.999109
ENSG00000005882.11	PDK2	0.467735	0.639974	0.00592669	2	2	2	0.633304	0.113641	mashr_Brain_Cortex.metaxcan_results	13546	0.999766	0.999782
ENSG00000234584.1	AC019186.1	-0.467688	0.640008	4.96e-05	2	2	2	0.624589	0.00990265	mashr_Brain_Cortex.metaxcan_results	13546	0.999766	0.998911
ENSG00000064270.12	ATP2C2	-0.467571	0.640092	0.0426481	2	2	2	0.489456	0.412977	mashr_Brain_Cortex.metaxcan_results	13546	0.999766	0.998289
ENSG00000196666.4	FAM180B	0.467322	0.640269	0.0316495	1	1	1	0.640269	0.307838	mashr_Brain_Cortex.metaxcan_results	13546	0.999766	0.999481
ENSG00000162378.12	ZYG11B	0.467265	0.64031	0.0174079	3	3	3	0.407883	0.14993	mashr_Brain_Cortex.metaxcan_results	13546	0.999766	0.999635
ENSG00000006327.13	TNFRSF12A	0.466475	0.640876	0.002189	1	1	1	0.640876	0.18163	mashr_Brain_Cortex.metaxcan_results	13546	0.999766	0.999481
ENSG00000245975.2	RP11-30K9.6	0.466414	0.640919	0.17178	2	2	2	0.202654	1.09357	mashr_Brain_Cortex.metaxcan_results	13546	0.999766	0.999481
ENSG00000109265.13	KIAA1211	-0.466372	0.640949	0.00662979	1	2	2	0.640949	0.133455	mashr_Brain_Cortex.metaxcan_results	13546	0.999766	0.998911
ENSG00000173991.5	TCAP	-0.466335	0.640975	0.00626069	1	1	1	0.640975	0.307168	mashr_Brain_Cortex.metaxcan_results	13546	0.999766	0.999109
ENSG00000099889.13	ARVCF	-0.466102	0.641142	0.0188248	2	2	2	0.482877	0.262789	mashr_Brain_Cortex.metaxcan_results	13546	0.999766	0.999302
ENSG00000178445.9	GLDC	0.466058	0.641174	0.00145753	1	1	1	0.641174	0.143239	mashr_Brain_Cortex.metaxcan_results	13546	0.999766	0.998289
ENSG00000117115.12	PADI2	0.466054	0.641177	0.00206002	1	1	1	0.641177	0.277653	mashr_Brain_Cortex.metaxcan_results	13546	0.999766	0.999635
ENSG00000249241.1	AC195454.1	0.465892	0.641293	0.0228673	2	2	2	0.493473	0.768982	mashr_Brain_Cortex.metaxcan_results	13546	0.999766	0.998612
ENSG00000104218.14	CSPP1	0.465865	0.641312	1.87e-06	1	1	1	0.641312	0.00573279	mashr_Brain_Cortex.metaxcan_results	13546	0.999766	0.999799
ENSG00000134198.9	TSPAN2	-0.465845	0.641326	0.0177615	1	1	1	0.641326	0.22972	mashr_Brain_Cortex.metaxcan_results	13546	0.999766	0.999658
ENSG00000234545.7	FAM133B	0.465775	0.641377	1.36e-05	2	2	2	0.58085	0.0110934	mashr_Brain_Cortex.metaxcan_results	13546	0.999766	0.998612
ENSG00000256574.6	OR13A1	-0.465754	0.641392	0.0169091	2	2	2	0.365158	0.277896	mashr_Brain_Cortex.metaxcan_results	13546	0.999766	0.999658
ENSG00000112218.8	GPR63	0.465725	0.641412	0.0034115	1	1	1	0.641412	0.0885278	mashr_Brain_Cortex.metaxcan_results	13546	0.999766	0.999109
ENSG00000008394.12	MGST1	-0.465339	0.641688	0.00964462	2	2	2	0.500072	0.249749	mashr_Brain_Cortex.metaxcan_results	13546	0.999766	0.999859
ENSG00000155393.12	HEATR3	-0.465245	0.641756	0.959572	2	2	2	0.251783	0.907951	mashr_Brain_Cortex.metaxcan_results	13546	0.999766	0.999799
ENSG00000066455.12	GOLGA5	-0.464882	0.642016	0.00150362	2	2	2	0.231788	0.0642371	mashr_Brain_Cortex.metaxcan_results	13546	0.999766	0.999859
ENSG00000170632.13	ARMC10	0.464811	0.642067	0.194302	5	5	5	0.412465	0.480533	mashr_Brain_Cortex.metaxcan_results	13546	0.999766	0.998911
ENSG00000114790.12	ARHGEF26	-0.464525	0.642272	0.000449801	1	1	1	0.642272	0.0467724	mashr_Brain_Cortex.metaxcan_results	13546	0.999766	0.999859
ENSG00000119392.14	GLE1	-0.464374	0.64238	0.0618624	2	2	2	0.243679	0.721691	mashr_Brain_Cortex.metaxcan_results	13546	0.999766	0.998911
ENSG00000162923.14	WDR26	-0.464373	0.642381	0.000476248	2	2	2	0.364119	0.0230411	mashr_Brain_Cortex.metaxcan_results	13546	0.999766	0.999109
ENSG00000206053.12	HN1L	-0.464249	0.64247	0.0756846	2	2	2	0.295209	0.437812	mashr_Brain_Cortex.metaxcan_results	13546	0.999766	0.998289
ENSG00000204899.5	MZT1	-0.464154	0.642537	0.00278546	1	2	2	0.642537	0.108271	mashr_Brain_Cortex.metaxcan_results	13546	0.999766	0.999799
ENSG00000078043.15	PIAS2	0.464153	0.642538	0.0112537	1	1	1	0.642538	0.154344	mashr_Brain_Cortex.metaxcan_results	13546	0.999766	0.999109
ENSG00000147454.13	SLC25A37	-0.46409	0.642583	0.0130454	1	1	1	0.642583	0.250358	mashr_Brain_Cortex.metaxcan_results	13546	0.999766	0.998612
ENSG00000137672.12	TRPC6	-0.463932	0.642696	0.00722757	2	2	2	0.396349	0.0882064	mashr_Brain_Cortex.metaxcan_results	13546	0.999766	0.999302
ENSG00000099284.13	H2AFY2	-0.463655	0.642895	5.9e-05	1	1	1	0.642895	0.0164976	mashr_Brain_Cortex.metaxcan_results	13546	0.999766	0.999658
ENSG00000141179.13	PCTP	0.463635	0.642909	0.00354942	2	2	2	0.350707	0.180565	mashr_Brain_Cortex.metaxcan_results	13546	0.999766	0.999799
ENSG00000175564.12	UCP3	0.463555	0.642966	0.000592655	1	1	1	0.642966	0.0412616	mashr_Brain_Cortex.metaxcan_results	13546	0.999766	0.999782
ENSG00000159648.11	TEPP	0.463482	0.643019	0.0562989	1	1	1	0.643019	0.339441	mashr_Brain_Cortex.metaxcan_results	13546	0.999766	0.998612
ENSG00000188803.14	SHISA6	-0.463373	0.643097	0.00223222	1	1	1	0.643097	0.066065	mashr_Brain_Cortex.metaxcan_results	13546	0.999766	0.998612
ENSG00000274331.1	RP11-403A3.1	-0.463283	0.643162	0.0574936	1	1	1	0.643162	0.367791	mashr_Brain_Cortex.metaxcan_results	13546	0.999766	0.999109
ENSG00000101199.12	ARFGAP1	-0.463222	0.643205	3.38e-05	1	1	1	0.643205	0.0156533	mashr_Brain_Cortex.metaxcan_results	13546	0.999766	0.999782
ENSG00000151065.13	DCP1B	0.463221	0.643206	0.00152866	2	2	2	0.646308	0.0745793	mashr_Brain_Cortex.metaxcan_results	13546	0.999766	0.998911
ENSG00000174059.16	CD34	0.463205	0.643217	8.51e-06	1	1	1	0.643217	0.0116314	mashr_Brain_Cortex.metaxcan_results	13546	0.999766	0.999481
ENSG00000152104.11	PTPN14	0.463061	0.643321	0.00440672	2	2	2	0.63996	0.165877	mashr_Brain_Cortex.metaxcan_results	13546	0.999766	0.998612
ENSG00000226101.1	LINC02097	-0.46286	0.643465	0.000368804	2	2	2	0.308556	0.0327689	mashr_Brain_Cortex.metaxcan_results	13546	0.999766	0.999481
ENSG00000172348.14	RCAN2	-0.46272	0.643565	0.000547591	2	2	2	0.359651	0.0374094	mashr_Brain_Cortex.metaxcan_results	13546	0.999766	0.999799
ENSG00000064687.12	ABCA7	0.462707	0.643574	0.0126027	1	1	1	0.643574	0.259317	mashr_Brain_Cortex.metaxcan_results	13546	0.999766	0.999635
ENSG00000119698.11	PPP4R4	-0.46266	0.643608	0.0137453	3	3	3	0.159915	0.235901	mashr_Brain_Cortex.metaxcan_results	13546	0.999766	0.999109
ENSG00000059691.11	GATB	-0.462648	0.643617	0.0416067	1	1	1	0.643617	0.276865	mashr_Brain_Cortex.metaxcan_results	13546	0.999766	0.999775
ENSG00000215421.9	ZNF407	0.462441	0.643765	0.00653283	2	2	2	0.63505	0.196892	mashr_Brain_Cortex.metaxcan_results	13546	0.999766	0.999799
ENSG00000147573.16	TRIM55	0.46231	0.643859	0.0308534	2	2	2	0.161118	0.634827	mashr_Brain_Cortex.metaxcan_results	13546	0.999766	0.998911
ENSG00000006712.14	PAF1	-0.462023	0.644065	0.00176323	2	2	2	0.64177	0.0758238	mashr_Brain_Cortex.metaxcan_results	13546	0.999766	0.999859
ENSG00000102524.11	TNFSF13B	-0.462004	0.644078	0.0047087	2	2	2	0.19781	0.0917094	mashr_Brain_Cortex.metaxcan_results	13546	0.999766	0.998612
ENSG00000144730.17	IL17RD	0.461931	0.644131	4.17e-05	2	2	2	0.633952	0.0145158	mashr_Brain_Cortex.metaxcan_results	13546	0.999766	0.999859
ENSG00000183549.10	ACSM5	0.461922	0.644138	0.0764814	3	4	4	0.145094	0.627099	mashr_Brain_Cortex.metaxcan_results	13546	0.999766	0.998612
ENSG00000164011.17	ZNF691	-0.461823	0.644208	0.00652431	1	1	1	0.644208	0.176924	mashr_Brain_Cortex.metaxcan_results	13546	0.999766	0.998911
ENSG00000230725.5	RP4-738P15.1	-0.461737	0.64427	0.0605558	2	2	2	0.547625	0.26691	mashr_Brain_Cortex.metaxcan_results	13546	0.999766	0.999775
ENSG00000185716.11	C16orf52	0.461728	0.644277	2.74e-06	2	2	2	0.433644	0.00330952	mashr_Brain_Cortex.metaxcan_results	13546	0.999766	0.999859
ENSG00000130939.18	UBE4B	-0.461724	0.644279	0.000785262	2	2	2	0.595601	0.106582	mashr_Brain_Cortex.metaxcan_results	13546	0.999766	0.999775
ENSG00000154639.18	CXADR	-0.461569	0.644391	0.000890186	2	2	2	0.365181	0.041469	mashr_Brain_Cortex.metaxcan_results	13546	0.999766	0.998612
ENSG00000148296.6	SURF6	0.461564	0.644394	0.0435176	1	1	1	0.644394	0.29685	mashr_Brain_Cortex.metaxcan_results	13546	0.999766	0.998612
ENSG00000136783.9	NIPSNAP3A	-0.46139	0.644519	0.0604514	2	3	3	0.410202	0.310411	mashr_Brain_Cortex.metaxcan_results	13546	0.999766	0.999658
ENSG00000173272.15	MZT2A	0.461326	0.644565	0.125821	2	3	3	0.248689	0.732037	mashr_Brain_Cortex.metaxcan_results	13546	0.999766	0.999635
ENSG00000116171.17	SCP2	0.46127	0.644605	0.00133086	1	1	1	0.644605	0.0848	mashr_Brain_Cortex.metaxcan_results	13546	0.999766	0.999775
ENSG00000130222.10	GADD45G	-0.461258	0.644613	0.00227452	2	2	2	0.553212	0.0705963	mashr_Brain_Cortex.metaxcan_results	13546	0.999766	0.998911
ENSG00000215251.3	FASTKD5	-0.461243	0.644624	0.0448591	2	2	2	0.270184	0.261	mashr_Brain_Cortex.metaxcan_results	13546	0.999766	0.999302
ENSG00000133794.17	ARNTL	-0.461193	0.64466	5.52e-05	1	1	1	0.64466	0.0145822	mashr_Brain_Cortex.metaxcan_results	13546	0.999766	0.999109
ENSG00000109255.11	NMU	-0.461089	0.644735	9.95e-06	1	1	1	0.644735	0.0145498	mashr_Brain_Cortex.metaxcan_results	13546	0.999766	0.999109
ENSG00000196109.6	ZNF676	0.460971	0.644819	0.00845807	1	1	1	0.644819	0.142875	mashr_Brain_Cortex.metaxcan_results	13546	0.999766	0.999859
ENSG00000132471.11	WBP2	-0.460967	0.644822	0.0213571	2	2	2	0.530052	0.718238	mashr_Brain_Cortex.metaxcan_results	13546	0.999766	0.999775
ENSG00000156052.10	GNAQ	0.460938	0.644843	0.0122158	2	2	2	0.209317	0.172256	mashr_Brain_Cortex.metaxcan_results	13546	0.999766	0.999302
ENSG00000174442.11	ZWILCH	-0.460893	0.644876	0.00899631	2	2	2	0.241825	0.254092	mashr_Brain_Cortex.metaxcan_results	13546	0.999766	0.999658
ENSG00000232098.3	CTD-2619J13.14	0.460624	0.645068	0.0284412	1	1	1	0.645068	0.293533	mashr_Brain_Cortex.metaxcan_results	13546	0.999766	0.999302
ENSG00000100147.13	CCDC134	0.460332	0.645278	0.00550039	1	1	1	0.645278	0.107945	mashr_Brain_Cortex.metaxcan_results	13546	0.999766	0.999859
ENSG00000113494.16	PRLR	0.460221	0.645358	4.95e-05	1	1	1	0.645358	0.0167539	mashr_Brain_Cortex.metaxcan_results	13546	0.999766	0.998289
ENSG00000261738.6	MIR3976HG	0.460072	0.645464	0.294893	1	1	1	0.645464	0.890057	mashr_Brain_Cortex.metaxcan_results	13546	0.999766	0.999109
ENSG00000180104.15	EXOC3	-0.459908	0.645582	0.448554	4	4	4	0.375921	0.583762	mashr_Brain_Cortex.metaxcan_results	13546	0.999766	0.999635
ENSG00000177542.10	SLC25A22	-0.459884	0.6456	0.00425585	1	1	1	0.6456	0.0923282	mashr_Brain_Cortex.metaxcan_results	13546	0.999766	0.999782
ENSG00000084463.7	WBP11	0.45982	0.645645	0.0107731	1	1	1	0.645645	0.192947	mashr_Brain_Cortex.metaxcan_results	13546	0.999766	0.999635
ENSG00000087250.8	MT3	-0.459601	0.645802	5.97e-06	1	1	1	0.645802	0.00513471	mashr_Brain_Cortex.metaxcan_results	13546	0.999766	0.999859
ENSG00000188672.17	RHCE	0.459445	0.645914	0.248923	1	1	1	0.645914	0.730695	mashr_Brain_Cortex.metaxcan_results	13546	0.999766	0.999799
ENSG00000112541.13	PDE10A	0.45939	0.645954	2.09e-05	1	1	1	0.645954	0.0177673	mashr_Brain_Cortex.metaxcan_results	13546	0.999766	0.999302
ENSG00000213088.9	ACKR1	0.459308	0.646013	0.00629237	2	2	2	0.233947	0.11377	mashr_Brain_Cortex.metaxcan_results	13546	0.999766	0.998289
ENSG00000274818.1	RP1-292L20.3	-0.459227	0.646071	0.0017311	2	2	2	0.406913	0.178856	mashr_Brain_Cortex.metaxcan_results	13546	0.999766	0.999658
ENSG00000167515.10	TRAPPC2L	-0.459222	0.646075	0.0348859	2	2	2	0.633264	0.172024	mashr_Brain_Cortex.metaxcan_results	13546	0.999766	0.999481
ENSG00000135976.17	ANKRD36	0.459164	0.646116	0.0253995	1	2	2	0.646116	0.269632	mashr_Brain_Cortex.metaxcan_results	13546	0.999766	0.999481
ENSG00000087302.8	C14orf166	0.459094	0.646167	0.00363681	2	2	2	0.540674	0.0986144	mashr_Brain_Cortex.metaxcan_results	13546	0.999766	0.999635
ENSG00000025772.7	TOMM34	0.459059	0.646192	0.00267982	1	2	2	0.646192	0.0862788	mashr_Brain_Cortex.metaxcan_results	13546	0.999766	0.998612
ENSG00000105135.15	ILVBL	0.459048	0.6462	0.025756	2	2	2	0.605504	0.22943	mashr_Brain_Cortex.metaxcan_results	13546	0.999766	0.998289
ENSG00000281327.1	LINC01338	0.459046	0.646201	0.00415542	2	2	2	0.495306	0.182423	mashr_Brain_Cortex.metaxcan_results	13546	0.999766	0.999109
ENSG00000144891.17	AGTR1	-0.459043	0.646203	0.00591905	1	1	1	0.646203	0.142753	mashr_Brain_Cortex.metaxcan_results	13546	0.999766	0.999775
ENSG00000111605.16	CPSF6	-0.458929	0.646285	0.000594979	1	2	2	0.646285	0.0456432	mashr_Brain_Cortex.metaxcan_results	13546	0.999766	0.999859
ENSG00000231689.2	LINC01090	0.458875	0.646324	3.8e-07	1	1	1	0.646324	0.00117207	mashr_Brain_Cortex.metaxcan_results	13546	0.999766	0.999302
ENSG00000107551.20	RASSF4	-0.458676	0.646467	0.0124202	1	1	1	0.646467	0.382866	mashr_Brain_Cortex.metaxcan_results	13546	0.999766	0.999782
ENSG00000182853.11	VMO1	0.458649	0.646486	0.0286356	2	2	2	0.62289	0.13028	mashr_Brain_Cortex.metaxcan_results	13546	0.999766	0.999481
ENSG00000174106.2	LEMD3	-0.458592	0.646528	0.015698	2	2	2	0.533321	0.173536	mashr_Brain_Cortex.metaxcan_results	13546	0.999766	0.998612
ENSG00000197977.3	ELOVL2	-0.458461	0.646621	0.0164411	2	2	2	0.457156	0.128349	mashr_Brain_Cortex.metaxcan_results	13546	0.999766	0.998289
ENSG00000112079.8	STK38	0.458186	0.646819	0.000642252	2	2	2	0.0902067	0.0531348	mashr_Brain_Cortex.metaxcan_results	13546	0.999766	0.998289
ENSG00000106927.11	AMBP	0.458126	0.646862	0.00578096	1	1	1	0.646862	0.116782	mashr_Brain_Cortex.metaxcan_results	13546	0.999766	0.998911
ENSG00000172262.11	ZNF131	0.457797	0.647098	0.000106497	1	1	1	0.647098	0.0452799	mashr_Brain_Cortex.metaxcan_results	13546	0.999766	0.999302
ENSG00000171703.16	TCEA2	0.457646	0.647207	0.00419966	1	1	1	0.647207	0.0932433	mashr_Brain_Cortex.metaxcan_results	13546	0.999766	0.999859
ENSG00000139192.11	TAPBPL	-0.457643	0.647209	0.0979819	1	1	1	0.647209	0.511115	mashr_Brain_Cortex.metaxcan_results	13546	0.999766	0.999782
ENSG00000162728.4	KCNJ9	0.457567	0.647263	0.000105821	1	1	1	0.647263	0.0171794	mashr_Brain_Cortex.metaxcan_results	13546	0.999766	0.999859
ENSG00000108244.16	KRT23	-0.457537	0.647285	0.0574599	2	2	2	0.257336	0.343543	mashr_Brain_Cortex.metaxcan_results	13546	0.999766	0.998289
ENSG00000085872.14	CHERP	-0.457518	0.647299	0.00145184	2	2	2	0.682293	0.0639579	mashr_Brain_Cortex.metaxcan_results	13546	0.999766	0.999109
ENSG00000112294.12	ALDH5A1	0.457446	0.64735	0.0100789	2	2	2	0.184256	0.144985	mashr_Brain_Cortex.metaxcan_results	13546	0.999766	0.998911
ENSG00000267666.2	AC004156.3	0.457399	0.647385	0.10921	1	1	1	0.647385	0.588682	mashr_Brain_Cortex.metaxcan_results	13546	0.999766	0.999658
ENSG00000259673.5	IQCH-AS1	-0.457238	0.6475	0.00148537	1	2	2	0.6475	0.101185	mashr_Brain_Cortex.metaxcan_results	13546	0.999766	0.999481
ENSG00000177600.8	RPLP2	0.457142	0.647569	0.00099807	1	1	1	0.647569	0.0441213	mashr_Brain_Cortex.metaxcan_results	13546	0.999766	0.999635
ENSG00000188263.10	IL17REL	0.457072	0.647619	1.78e-05	1	1	1	0.647619	0.0059677	mashr_Brain_Cortex.metaxcan_results	13546	0.999766	0.999782
ENSG00000204128.5	C2orf72	0.457065	0.647625	0.018448	2	2	2	0.0933778	0.233394	mashr_Brain_Cortex.metaxcan_results	13546	0.999766	0.998911
ENSG00000164291.16	ARSK	-0.456882	0.647756	0.00956757	1	1	1	0.647756	0.199207	mashr_Brain_Cortex.metaxcan_results	13546	0.999766	0.999799
ENSG00000137507.11	LRRC32	-0.456852	0.647778	2.23e-08	1	1	1	0.647778	0.000542887	mashr_Brain_Cortex.metaxcan_results	13546	0.999766	0.999302
ENSG00000163235.15	TGFA	0.456773	0.647834	0.0292627	2	2	2	0.169595	0.241213	mashr_Brain_Cortex.metaxcan_results	13546	0.999766	0.998289
ENSG00000075568.16	TMEM131	0.456741	0.647857	0.00545113	2	2	2	0.0604381	0.112038	mashr_Brain_Cortex.metaxcan_results	13546	0.999766	0.998612
ENSG00000170465.9	KRT6C	-0.456536	0.648005	0.000833999	2	2	2	0.52041	0.0467515	mashr_Brain_Cortex.metaxcan_results	13546	0.999766	0.999109
ENSG00000196227.10	FAM217B	0.456497	0.648032	1.74e-05	1	1	1	0.648032	0.0203531	mashr_Brain_Cortex.metaxcan_results	13546	0.999766	0.998289
ENSG00000271420.1	RP5-1057J7.7	-0.45625	0.64821	3.66e-07	1	2	2	0.64821	0.00151454	mashr_Brain_Cortex.metaxcan_results	13546	0.999766	0.998289
ENSG00000082269.16	FAM135A	0.456212	0.648238	0.00526614	2	2	2	0.0421145	0.117112	mashr_Brain_Cortex.metaxcan_results	13546	0.999766	0.999782
ENSG00000145244.11	CORIN	0.456127	0.648299	0.00359384	2	2	2	0.396978	0.0549859	mashr_Brain_Cortex.metaxcan_results	13546	0.999766	0.998289
ENSG00000188163.7	FAM166A	0.456086	0.648328	0.0602926	1	1	1	0.648328	0.40887	mashr_Brain_Cortex.metaxcan_results	13546	0.999766	0.999658
ENSG00000139496.15	NUP58	0.456075	0.648336	0.00532173	2	2	2	0.465249	0.0840242	mashr_Brain_Cortex.metaxcan_results	13546	0.999766	0.999302
ENSG00000115561.15	CHMP3	-0.456054	0.648351	0.0202625	2	2	2	0.0553749	0.173196	mashr_Brain_Cortex.metaxcan_results	13546	0.999766	0.999775
ENSG00000258957.1	RP11-363J20.1	-0.455963	0.648416	5.92e-08	1	1	1	0.648416	0.00136311	mashr_Brain_Cortex.metaxcan_results	13546	0.999766	0.998911
ENSG00000167291.15	TBC1D16	-0.455863	0.648488	0.000972868	2	2	2	0.106741	0.0673753	mashr_Brain_Cortex.metaxcan_results	13546	0.999766	0.999635
ENSG00000184900.15	SUMO3	0.455862	0.648489	0.00135648	2	2	2	0.427863	0.0861629	mashr_Brain_Cortex.metaxcan_results	13546	0.999766	0.998612
ENSG00000126259.19	KIRREL2	0.455811	0.648526	2.73e-05	1	1	1	0.648526	0.025481	mashr_Brain_Cortex.metaxcan_results	13546	0.999766	0.998911
ENSG00000128891.15	C15orf57	0.455635	0.648652	0.230327	2	2	2	0.51106	0.622828	mashr_Brain_Cortex.metaxcan_results	13546	0.999766	0.999775
ENSG00000188385.11	JAKMIP3	-0.455539	0.648722	0.2192	2	2	2	0.0430565	0.652323	mashr_Brain_Cortex.metaxcan_results	13546	0.999766	0.999799
ENSG00000255621.1	RP11-377D9.3	0.455491	0.648756	0.235553	2	2	2	0.712243	0.855631	mashr_Brain_Cortex.metaxcan_results	13546	0.999766	0.999859
ENSG00000100393.12	EP300	-0.455457	0.648781	0.0212719	2	2	2	0.304483	0.132665	mashr_Brain_Cortex.metaxcan_results	13546	0.999766	0.999782
ENSG00000005007.12	UPF1	0.455331	0.648871	1.39e-06	1	1	1	0.648871	0.00494449	mashr_Brain_Cortex.metaxcan_results	13546	0.999766	0.999109
ENSG00000258711.2	RP11-218E20.3	-0.455274	0.648912	0.180252	3	3	3	0.475638	1.31141	mashr_Brain_Cortex.metaxcan_results	13546	0.999766	0.999782
ENSG00000110852.4	CLEC2B	-0.455254	0.648926	0.000894631	2	2	2	0.651276	0.103939	mashr_Brain_Cortex.metaxcan_results	13546	0.999766	0.998911
ENSG00000206418.3	RAB12	-0.455239	0.648937	0.0067413	2	2	2	0.59437	0.350434	mashr_Brain_Cortex.metaxcan_results	13546	0.999766	0.999635
ENSG00000111796.3	KLRB1	0.455119	0.649024	0.000183945	1	1	1	0.649024	0.0278302	mashr_Brain_Cortex.metaxcan_results	13546	0.999766	0.999658
ENSG00000198860.11	TSEN15	0.45511	0.64903	0.0315638	1	1	1	0.64903	0.264365	mashr_Brain_Cortex.metaxcan_results	13546	0.999766	0.999859
ENSG00000052802.12	MSMO1	0.45502	0.649095	0.00473177	1	1	1	0.649095	0.101591	mashr_Brain_Cortex.metaxcan_results	13546	0.999766	0.999635
ENSG00000154025.15	SLC5A10	0.454986	0.64912	1.05e-06	1	1	1	0.64912	0.00225611	mashr_Brain_Cortex.metaxcan_results	13546	0.999766	0.999775
ENSG00000185650.9	ZFP36L1	0.454967	0.649133	0.00144169	2	2	2	0.651336	0.033314	mashr_Brain_Cortex.metaxcan_results	13546	0.999766	0.999859
ENSG00000160606.10	TLCD1	0.454658	0.649356	0.000536883	1	1	1	0.649356	0.182036	mashr_Brain_Cortex.metaxcan_results	13546	0.999766	0.999109
ENSG00000173653.7	RCE1	0.454235	0.64966	0.0154192	1	1	1	0.64966	0.271988	mashr_Brain_Cortex.metaxcan_results	13546	0.999766	0.999302
ENSG00000170745.11	KCNS3	-0.454206	0.649681	0.0194118	2	2	2	0.651015	0.191341	mashr_Brain_Cortex.metaxcan_results	13546	0.999766	0.998289
ENSG00000124193.14	SRSF6	0.454185	0.649696	5.48e-06	1	1	1	0.649696	0.00850785	mashr_Brain_Cortex.metaxcan_results	13546	0.999766	0.999799
ENSG00000117697.14	NSL1	0.454166	0.649709	0.00485605	2	2	2	0.435667	0.122131	mashr_Brain_Cortex.metaxcan_results	13546	0.999766	0.998289
ENSG00000124225.15	PMEPA1	0.453758	0.650003	0.0120009	1	1	1	0.650003	0.215586	mashr_Brain_Cortex.metaxcan_results	13546	0.999766	0.999658
ENSG00000188191.14	PRKAR1B	-0.453756	0.650004	0.000492801	1	1	1	0.650004	0.0861789	mashr_Brain_Cortex.metaxcan_results	13546	0.999766	0.999481
ENSG00000105409.16	ATP1A3	0.453599	0.650118	2.59e-06	1	1	1	0.650118	0.00625043	mashr_Brain_Cortex.metaxcan_results	13546	0.999766	0.999481
ENSG00000260259.1	LINC02166	0.453566	0.650141	0.0150601	2	3	3	0.657098	0.310146	mashr_Brain_Cortex.metaxcan_results	13546	0.999766	0.999635
ENSG00000164463.12	CREBRF	-0.45351	0.650181	0.000230736	1	1	1	0.650181	0.0224381	mashr_Brain_Cortex.metaxcan_results	13546	0.999766	0.998289
ENSG00000254893.5	AC113404.1	-0.453486	0.650199	6.77e-08	1	1	1	0.650199	0.0014572	mashr_Brain_Cortex.metaxcan_results	13546	0.999766	0.999859
ENSG00000131351.14	HAUS8	-0.453453	0.650223	0.083029	2	2	2	0.404547	0.277558	mashr_Brain_Cortex.metaxcan_results	13546	0.999766	0.999799
ENSG00000238266.1	LINC00707	-0.45329	0.65034	0.0140001	1	1	1	0.65034	0.210612	mashr_Brain_Cortex.metaxcan_results	13546	0.999766	0.999302
ENSG00000124275.14	MTRR	0.453242	0.650374	0.101612	3	3	3	0.51073	0.476129	mashr_Brain_Cortex.metaxcan_results	13546	0.999766	0.999302
ENSG00000225231.1	AC091814.2	-0.453198	0.650406	0.950168	5	5	5	0.0624258	1.99462	mashr_Brain_Cortex.metaxcan_results	13546	0.999766	0.999859
ENSG00000227338.1	RP11-195B3.1	0.453098	0.650478	5.99e-06	1	1	1	0.650478	0.00592416	mashr_Brain_Cortex.metaxcan_results	13546	0.999766	0.999635
ENSG00000149532.15	CPSF7	0.452761	0.650721	0.0586677	1	1	1	0.650721	0.563027	mashr_Brain_Cortex.metaxcan_results	13546	0.999766	0.998289
ENSG00000090382.6	LYZ	-0.452394	0.650985	0.0801122	2	2	2	0.291797	0.369955	mashr_Brain_Cortex.metaxcan_results	13546	0.999766	0.998289
ENSG00000160345.12	C9orf116	-0.452261	0.651081	5.8e-05	1	1	1	0.651081	0.0371546	mashr_Brain_Cortex.metaxcan_results	13546	0.999766	0.999109
ENSG00000196182.10	STK40	0.452239	0.651097	0.0012601	1	1	1	0.651097	0.0702509	mashr_Brain_Cortex.metaxcan_results	13546	0.999766	0.999775
ENSG00000153879.8	CEBPG	0.452158	0.651155	3.92e-06	1	1	1	0.651155	0.0110846	mashr_Brain_Cortex.metaxcan_results	13546	0.999766	0.999635
ENSG00000283141.1	RP11-109A6.5	0.45211	0.651189	0.217936	2	2	2	0.686918	0.487873	mashr_Brain_Cortex.metaxcan_results	13546	0.999766	0.998911
ENSG00000105290.11	APLP1	-0.452016	0.651257	0.000504069	1	1	1	0.651257	0.116539	mashr_Brain_Cortex.metaxcan_results	13546	0.999766	0.998612
ENSG00000272514.5	CFAP206	-0.451734	0.651461	0.150017	1	1	1	0.651461	0.565575	mashr_Brain_Cortex.metaxcan_results	13546	0.999766	0.999799
ENSG00000147854.16	UHRF2	0.451629	0.651537	0.00178408	2	2	2	0.492945	0.0569426	mashr_Brain_Cortex.metaxcan_results	13546	0.999766	0.999109
ENSG00000108700.4	CCL8	0.451233	0.651822	6.96e-05	1	1	1	0.651822	0.0199512	mashr_Brain_Cortex.metaxcan_results	13546	0.999766	0.998289
ENSG00000156261.12	CCT8	0.451196	0.651848	0.00766759	2	2	2	0.397976	0.240252	mashr_Brain_Cortex.metaxcan_results	13546	0.999766	0.999658
ENSG00000106086.18	PLEKHA8	0.451143	0.651886	0.0040275	1	1	1	0.651886	0.132661	mashr_Brain_Cortex.metaxcan_results	13546	0.999766	0.999775
ENSG00000251432.6	RP11-420A23.1	-0.451075	0.651936	0.00188345	1	2	2	0.651936	0.135791	mashr_Brain_Cortex.metaxcan_results	13546	0.999766	0.999109
ENSG00000117480.15	FAAH	0.450888	0.65207	0.0517606	3	3	3	0.156027	0.262175	mashr_Brain_Cortex.metaxcan_results	13546	0.999766	0.999481
ENSG00000204070.9	SYS1	-0.450878	0.652077	0.0204959	2	2	2	0.23009	0.189746	mashr_Brain_Cortex.metaxcan_results	13546	0.999766	0.999109
ENSG00000100024.14	UPB1	0.450686	0.652216	0.104573	1	1	1	0.652216	0.450571	mashr_Brain_Cortex.metaxcan_results	13546	0.999766	0.999775
ENSG00000119801.12	YPEL5	-0.450671	0.652227	0.0016248	1	1	1	0.652227	0.086111	mashr_Brain_Cortex.metaxcan_results	13546	0.999766	0.999859
ENSG00000282851.1	BISPR	0.450481	0.652364	0.00251027	1	2	2	0.652364	0.393482	mashr_Brain_Cortex.metaxcan_results	13546	0.999766	0.999302
ENSG00000166105.15	GLB1L3	-0.45023	0.652545	0.00591687	1	1	1	0.652545	0.112822	mashr_Brain_Cortex.metaxcan_results	13546	0.999766	0.998289
ENSG00000181104.6	F2R	0.450025	0.652693	0.00102557	1	1	1	0.652693	0.107242	mashr_Brain_Cortex.metaxcan_results	13546	0.999766	0.999635
ENSG00000106025.8	TSPAN12	-0.449981	0.652724	0.000193624	1	1	1	0.652724	0.0560599	mashr_Brain_Cortex.metaxcan_results	13546	0.999766	0.999658
ENSG00000142627.12	EPHA2	0.449955	0.652743	0.00394193	1	1	1	0.652743	0.087312	mashr_Brain_Cortex.metaxcan_results	13546	0.999766	0.999635
ENSG00000240053.8	LY6G5B	-0.44982	0.65284	0.0521052	3	3	3	0.200274	0.490396	mashr_Brain_Cortex.metaxcan_results	13546	0.999766	0.999302
ENSG00000148225.15	WDR31	-0.449724	0.652909	0.0434148	2	2	2	0.590775	0.251176	mashr_Brain_Cortex.metaxcan_results	13546	0.999766	0.999481
ENSG00000237330.2	RNF223	-0.449624	0.652982	0.00012114	1	1	1	0.652982	0.0282713	mashr_Brain_Cortex.metaxcan_results	13546	0.999766	0.998911
ENSG00000122694.15	GLIPR2	-0.449584	0.653011	0.0730915	3	3	3	0.14927	0.255493	mashr_Brain_Cortex.metaxcan_results	13546	0.999766	0.999658
ENSG00000124356.15	STAMBP	0.449541	0.653041	0.0051349	2	2	2	0.0900663	0.350343	mashr_Brain_Cortex.metaxcan_results	13546	0.999766	0.999635
ENSG00000149016.15	TUT1	-0.449373	0.653163	0.00109795	1	1	1	0.653163	0.0469974	mashr_Brain_Cortex.metaxcan_results	13546	0.999766	0.999799
ENSG00000034152.18	MAP2K3	0.449354	0.653176	1.2e-06	1	1	1	0.653176	0.00441686	mashr_Brain_Cortex.metaxcan_results	13546	0.999766	0.998289
ENSG00000008853.16	RHOBTB2	0.449333	0.653192	0.000622932	2	2	2	0.672936	0.131842	mashr_Brain_Cortex.metaxcan_results	13546	0.999766	0.998612
ENSG00000198848.12	CES1	-0.449229	0.653266	0.174801	1	1	1	0.653266	0.748847	mashr_Brain_Cortex.metaxcan_results	13546	0.999766	0.998289
ENSG00000121749.15	TBC1D15	-0.449062	0.653387	0.00594887	1	1	1	0.653387	0.150789	mashr_Brain_Cortex.metaxcan_results	13546	0.999766	0.999481
ENSG00000233791.5	LINC01136	0.448762	0.653604	0.0733229	1	1	1	0.653604	1.51642	mashr_Brain_Cortex.metaxcan_results	13546	0.999766	0.999635
ENSG00000253719.3	ATXN7L3B	0.448729	0.653627	0.00343005	2	2	2	0.366983	0.0691952	mashr_Brain_Cortex.metaxcan_results	13546	0.999766	0.999109
ENSG00000078098.13	FAP	-0.448683	0.65366	0.00283728	1	1	1	0.65366	0.298298	mashr_Brain_Cortex.metaxcan_results	13546	0.999766	0.999775
ENSG00000139946.9	PELI2	0.448445	0.653832	0.00437231	1	1	1	0.653832	0.0966172	mashr_Brain_Cortex.metaxcan_results	13546	0.999766	0.998911
ENSG00000277763.1	CTD-2588E21.1	0.448445	0.653832	0.0207406	1	1	1	0.653832	0.210431	mashr_Brain_Cortex.metaxcan_results	13546	0.999766	0.998612
ENSG00000166840.13	GLYATL1	0.448357	0.653895	3.22e-06	1	1	1	0.653895	0.00380781	mashr_Brain_Cortex.metaxcan_results	13546	0.999766	0.999635
ENSG00000156689.6	GLYATL2	0.448357	0.653895	0.0437697	1	1	1	0.653895	0.443846	mashr_Brain_Cortex.metaxcan_results	13546	0.999766	0.999775
ENSG00000148482.11	SLC39A12	0.448098	0.654082	0.0123243	2	2	2	0.287801	0.104165	mashr_Brain_Cortex.metaxcan_results	13546	0.999766	0.998911
ENSG00000129255.15	MPDU1	-0.448041	0.654124	0.00623902	1	1	1	0.654124	0.121518	mashr_Brain_Cortex.metaxcan_results	13546	0.999766	0.998911
ENSG00000114026.21	OGG1	-0.447987	0.654162	7.4e-05	1	1	1	0.654162	0.0277972	mashr_Brain_Cortex.metaxcan_results	13546	0.999766	0.999658
ENSG00000172292.14	CERS6	-0.447913	0.654216	0.00103012	1	1	1	0.654216	0.0470024	mashr_Brain_Cortex.metaxcan_results	13546	0.999766	0.999481
ENSG00000205302.6	SNX2	0.44765	0.654406	0.00331393	2	2	2	0.126944	0.0817121	mashr_Brain_Cortex.metaxcan_results	13546	0.999766	0.999859
ENSG00000145734.18	BDP1	0.44756	0.654471	2.22e-06	1	1	1	0.654471	0.00281308	mashr_Brain_Cortex.metaxcan_results	13546	0.999766	0.999109
ENSG00000189050.15	RNFT1	-0.447488	0.654523	0.00698261	2	2	2	0.407184	0.241316	mashr_Brain_Cortex.metaxcan_results	13546	0.999766	0.999775
ENSG00000110344.9	UBE4A	-0.447445	0.654554	0.00231809	2	2	2	0.309695	0.0765534	mashr_Brain_Cortex.metaxcan_results	13546	0.999766	0.999109
ENSG00000176125.4	UFSP1	-0.447369	0.654609	0.0504919	2	2	2	0.118567	0.346759	mashr_Brain_Cortex.metaxcan_results	13546	0.999766	0.999302
ENSG00000254092.1	RP11-369E15.3	-0.447229	0.65471	0.000994477	2	2	2	0.640707	0.047817	mashr_Brain_Cortex.metaxcan_results	13546	0.999766	0.999481
ENSG00000168807.16	SNTB2	0.446752	0.655054	7.87e-05	2	2	2	0.588049	0.0165344	mashr_Brain_Cortex.metaxcan_results	13546	0.999766	0.999635
ENSG00000178809.11	TRIM73	0.446653	0.655126	0.0518754	1	2	2	0.655126	0.381423	mashr_Brain_Cortex.metaxcan_results	13546	0.999766	0.999775
ENSG00000158042.8	MRPL17	0.446444	0.655276	0.00138408	2	2	2	0.277603	0.100552	mashr_Brain_Cortex.metaxcan_results	13546	0.999766	0.999782
ENSG00000170458.13	CD14	-0.446394	0.655312	0.0215982	2	2	2	0.572543	0.16027	mashr_Brain_Cortex.metaxcan_results	13546	0.999766	0.999302
ENSG00000185386.14	MAPK11	-0.446317	0.655368	0.00439038	1	1	1	0.655368	0.0900414	mashr_Brain_Cortex.metaxcan_results	13546	0.999766	0.998911
ENSG00000242252.1	BGLAP	0.446298	0.655382	0.0287904	1	1	1	0.655382	0.274692	mashr_Brain_Cortex.metaxcan_results	13546	0.999766	0.998289
ENSG00000188015.9	S100A3	0.446256	0.655412	0.0126237	2	2	2	0.672219	0.335848	mashr_Brain_Cortex.metaxcan_results	13546	0.999766	0.999302
ENSG00000266335.1	RP11-25O3.1	0.446113	0.655516	1.55e-05	1	1	1	0.655516	0.00572988	mashr_Brain_Cortex.metaxcan_results	13546	0.999766	0.999859
ENSG00000183723.12	CMTM4	0.445926	0.655651	6.62e-05	1	1	1	0.655651	0.0455686	mashr_Brain_Cortex.metaxcan_results	13546	0.999766	0.999782
ENSG00000138685.13	FGF2	-0.445862	0.655697	0.00231622	3	3	3	0.416095	0.0995321	mashr_Brain_Cortex.metaxcan_results	13546	0.999766	0.999481
ENSG00000118508.4	RAB32	-0.445543	0.655927	0.000365596	1	1	1	0.655927	0.0838906	mashr_Brain_Cortex.metaxcan_results	13546	0.999766	0.998289
ENSG00000130755.12	GMFG	0.445413	0.656021	0.000936496	2	2	2	0.744415	0.0827829	mashr_Brain_Cortex.metaxcan_results	13546	0.999766	0.999799
ENSG00000180398.11	MCFD2	0.445351	0.656066	0.575946	2	2	2	0.600307	0.753952	mashr_Brain_Cortex.metaxcan_results	13546	0.999766	0.998911
ENSG00000164674.15	SYTL3	-0.445338	0.656076	0.00667056	2	2	2	0.558785	0.170903	mashr_Brain_Cortex.metaxcan_results	13546	0.999766	0.999635
ENSG00000143839.14	REN	-0.44502	0.656305	2.16e-05	1	1	1	0.656305	0.0172666	mashr_Brain_Cortex.metaxcan_results	13546	0.999766	0.999859
ENSG00000176909.11	MAMSTR	-0.445013	0.656311	0.0317959	1	2	2	0.656311	0.268989	mashr_Brain_Cortex.metaxcan_results	13546	0.999766	0.998289
ENSG00000271367.1	RP3-483K16.4	-0.445004	0.656317	0.00146468	2	2	2	0.50986	0.0757319	mashr_Brain_Cortex.metaxcan_results	13546	0.999766	0.998612
ENSG00000131634.13	TMEM204	-0.44494	0.656363	0.00158991	2	2	2	0.644932	0.0658841	mashr_Brain_Cortex.metaxcan_results	13546	0.999766	0.999481
ENSG00000117151.12	CTBS	-0.444812	0.656456	0.00579729	2	2	2	0.203867	0.19773	mashr_Brain_Cortex.metaxcan_results	13546	0.999766	0.998289
ENSG00000090060.17	PAPOLA	0.444726	0.656518	0.00196669	1	1	1	0.656518	0.0660776	mashr_Brain_Cortex.metaxcan_results	13546	0.999766	0.999859
ENSG00000048544.5	MRPS10	-0.444592	0.656614	0.0786374	3	3	3	0.489978	0.425414	mashr_Brain_Cortex.metaxcan_results	13546	0.999766	0.998911
ENSG00000100815.12	TRIP11	0.444546	0.656648	0.0048905	1	1	1	0.656648	0.111507	mashr_Brain_Cortex.metaxcan_results	13546	0.999766	0.999775
ENSG00000140263.13	SORD	-0.444516	0.656669	0.0826345	1	1	1	0.656669	1.2613	mashr_Brain_Cortex.metaxcan_results	13546	0.999766	0.999799
ENSG00000171757.15	LRRC34	-0.444408	0.656747	0.00421818	1	2	2	0.656747	0.622973	mashr_Brain_Cortex.metaxcan_results	13546	0.999766	0.999302
ENSG00000270720.1	RP11-84C13.2	-0.444397	0.656756	0.0152384	1	1	1	0.656756	0.176738	mashr_Brain_Cortex.metaxcan_results	13546	0.999766	0.999635
ENSG00000138658.15	ZGRF1	-0.444247	0.656864	0.06627	3	3	3	0.315143	0.541804	mashr_Brain_Cortex.metaxcan_results	13546	0.999766	0.998289
ENSG00000166535.19	A2ML1	0.444227	0.656879	0.0499715	2	2	2	0.656516	0.631039	mashr_Brain_Cortex.metaxcan_results	13546	0.999766	0.999658
ENSG00000138376.10	BARD1	0.44413	0.656949	0.0777619	2	2	2	0.475854	0.385811	mashr_Brain_Cortex.metaxcan_results	13546	0.999766	0.999481
ENSG00000272369.1	RP11-446N19.1	0.444083	0.656983	4.63e-05	1	1	1	0.656983	0.0180973	mashr_Brain_Cortex.metaxcan_results	13546	0.999766	0.999635
ENSG00000181222.15	POLR2A	0.444043	0.657012	1.55e-06	1	1	1	0.657012	0.0042313	mashr_Brain_Cortex.metaxcan_results	13546	0.999766	0.999109
ENSG00000006125.17	AP2B1	-0.444028	0.657022	0.002636	1	1	1	0.657022	0.0974972	mashr_Brain_Cortex.metaxcan_results	13546	0.999766	0.999775
ENSG00000249743.5	RP11-60A8.1	0.44381	0.65718	0.00107161	1	1	1	0.65718	0.0939218	mashr_Brain_Cortex.metaxcan_results	13546	0.999766	0.999859
ENSG00000213380.14	COG8	-0.443807	0.657182	0.0470962	2	2	2	0.665016	0.318516	mashr_Brain_Cortex.metaxcan_results	13546	0.999766	0.999782
ENSG00000168556.6	ING2	0.443105	0.65769	2.16e-05	1	1	1	0.65769	0.0159499	mashr_Brain_Cortex.metaxcan_results	13546	0.999766	0.999799
ENSG00000105404.10	RABAC1	-0.44309	0.657701	0.00750469	2	2	2	0.691082	0.126878	mashr_Brain_Cortex.metaxcan_results	13546	0.999766	0.999302
ENSG00000249381.1	LINC00500	-0.442897	0.657841	0.150439	2	2	2	0.0251275	0.864452	mashr_Brain_Cortex.metaxcan_results	13546	0.999766	0.998911
ENSG00000005884.17	ITGA3	-0.44272	0.657969	0.0232586	2	2	2	0.553288	0.213388	mashr_Brain_Cortex.metaxcan_results	13546	0.999766	0.998612
ENSG00000112769.18	LAMA4	0.442414	0.65819	0.000516368	1	1	1	0.65819	0.0915487	mashr_Brain_Cortex.metaxcan_results	13546	0.999766	0.999302
ENSG00000153208.16	MERTK	0.442286	0.658282	0.0218315	2	2	2	0.212343	0.857829	mashr_Brain_Cortex.metaxcan_results	13546	0.999766	0.999799
ENSG00000066855.15	MTFR1	-0.442234	0.65832	0.00655169	2	2	2	0.600392	0.30873	mashr_Brain_Cortex.metaxcan_results	13546	0.999766	0.999782
ENSG00000136274.8	NACAD	-0.441787	0.658643	0.000645994	1	1	1	0.658643	0.0379617	mashr_Brain_Cortex.metaxcan_results	13546	0.999766	0.999799
ENSG00000087303.17	NID2	-0.441624	0.658761	3.42e-06	1	1	1	0.658761	0.0060456	mashr_Brain_Cortex.metaxcan_results	13546	0.999766	0.998289
ENSG00000124615.17	MOCS1	-0.441218	0.659055	0.00677163	2	2	2	0.518831	0.143304	mashr_Brain_Cortex.metaxcan_results	13546	0.999766	0.999635
ENSG00000145569.5	FAM105A	-0.441188	0.659077	0.000526588	1	1	1	0.659077	0.0618145	mashr_Brain_Cortex.metaxcan_results	13546	0.999766	0.999109
ENSG00000257585.1	LINC00609	0.441108	0.659135	0.00139831	1	1	1	0.659135	0.0593447	mashr_Brain_Cortex.metaxcan_results	13546	0.999766	0.999775
ENSG00000169884.13	WNT10B	-0.440968	0.659236	0.0403786	1	1	1	0.659236	0.303128	mashr_Brain_Cortex.metaxcan_results	13546	0.999766	0.999859
ENSG00000188647.12	PTAR1	0.440771	0.659379	5.88e-05	2	2	2	0.669902	0.0173524	mashr_Brain_Cortex.metaxcan_results	13546	0.999766	0.999782
ENSG00000100196.10	KDELR3	-0.440731	0.659407	0.0623856	2	2	2	0.666939	0.34622	mashr_Brain_Cortex.metaxcan_results	13546	0.999766	0.999799
ENSG00000154143.2	PANX3	0.440668	0.659453	3.14e-06	1	1	1	0.659453	0.00465314	mashr_Brain_Cortex.metaxcan_results	13546	0.999766	0.999302
ENSG00000157404.15	KIT	-0.440663	0.659457	3.66e-06	1	1	1	0.659457	0.0183626	mashr_Brain_Cortex.metaxcan_results	13546	0.999766	0.999302
ENSG00000143340.6	FAM163A	-0.440547	0.659541	0.0289821	2	3	3	0.635009	0.243906	mashr_Brain_Cortex.metaxcan_results	13546	0.999766	0.999635
ENSG00000139055.6	ERP27	-0.440007	0.659932	0.0111323	1	2	2	0.659932	0.155205	mashr_Brain_Cortex.metaxcan_results	13546	0.999766	0.999799
ENSG00000226194.5	RP1-137D17.1	-0.439843	0.660051	0.0885203	2	2	2	0.143446	0.648634	mashr_Brain_Cortex.metaxcan_results	13546	0.999766	0.999782
ENSG00000168314.17	MOBP	0.439775	0.6601	2.08e-20	1	1	1	0.6601	2.2e-10	mashr_Brain_Cortex.metaxcan_results	13546	0.999766	0.999481
ENSG00000156273.15	BACH1	0.439746	0.660121	0.000635199	1	1	1	0.660121	0.0670487	mashr_Brain_Cortex.metaxcan_results	13546	0.999766	0.998289
ENSG00000165730.14	STOX1	-0.439567	0.66025	0.00241079	1	1	1	0.66025	0.0834356	mashr_Brain_Cortex.metaxcan_results	13546	0.999766	0.999635
ENSG00000174446.12	SNAPC5	0.439518	0.660287	5.31e-07	1	1	1	0.660287	0.00191406	mashr_Brain_Cortex.metaxcan_results	13546	0.999766	0.998612
ENSG00000198125.12	MB	0.439427	0.660352	0.000175562	2	2	2	0.277785	0.0169181	mashr_Brain_Cortex.metaxcan_results	13546	0.999766	0.999859
ENSG00000171208.9	NETO2	-0.439364	0.660398	0.0013254	1	1	1	0.660398	0.0981967	mashr_Brain_Cortex.metaxcan_results	13546	0.999766	0.999302
ENSG00000119684.15	MLH3	0.439349	0.660409	0.00249862	1	1	1	0.660409	0.187545	mashr_Brain_Cortex.metaxcan_results	13546	0.999766	0.999481
ENSG00000172243.17	CLEC7A	-0.439296	0.660447	0.0139206	2	2	2	0.66842	0.45768	mashr_Brain_Cortex.metaxcan_results	13546	0.999766	0.999302
ENSG00000138439.11	FAM117B	0.439274	0.660463	0.00175432	1	1	1	0.660463	0.0732019	mashr_Brain_Cortex.metaxcan_results	13546	0.999766	0.998911
ENSG00000107890.16	ANKRD26	0.439228	0.660497	0.00505394	2	2	2	0.653117	0.243991	mashr_Brain_Cortex.metaxcan_results	13546	0.999766	0.999799
ENSG00000172247.3	C1QTNF4	-0.43911	0.660582	0.00864836	2	2	2	0.658184	0.145119	mashr_Brain_Cortex.metaxcan_results	13546	0.999766	0.999635
ENSG00000278318.4	ZNF229	0.438426	0.661078	0.0677522	3	3	3	0.589968	0.444734	mashr_Brain_Cortex.metaxcan_results	13546	0.999766	0.999799
ENSG00000165275.9	TRMT10B	0.438406	0.661092	0.00798164	2	2	2	0.617924	0.193869	mashr_Brain_Cortex.metaxcan_results	13546	0.999766	0.999775
ENSG00000090470.14	PDCD7	0.43832	0.661154	0.00110362	1	1	1	0.661154	0.0573903	mashr_Brain_Cortex.metaxcan_results	13546	0.999766	0.998911
ENSG00000140986.7	RPL3L	-0.438051	0.66135	0.000193858	1	1	1	0.66135	0.0540514	mashr_Brain_Cortex.metaxcan_results	13546	0.999766	0.999109
ENSG00000162398.11	LEXM	0.438016	0.661374	0.0190781	1	1	1	0.661374	0.265533	mashr_Brain_Cortex.metaxcan_results	13546	0.999766	0.999799
ENSG00000181873.12	IBA57	-0.438003	0.661384	0.012115	2	2	2	0.15865	0.139992	mashr_Brain_Cortex.metaxcan_results	13546	0.999766	0.999658
ENSG00000125505.16	MBOAT7	-0.43794	0.66143	2.87e-07	1	1	1	0.66143	0.000898872	mashr_Brain_Cortex.metaxcan_results	13546	0.999766	0.999481
ENSG00000122566.20	HNRNPA2B1	-0.437815	0.66152	5.7e-05	1	1	1	0.66152	0.0364694	mashr_Brain_Cortex.metaxcan_results	13546	0.999766	0.999635
ENSG00000182103.4	FAM181B	0.437806	0.661527	0.00336368	1	1	1	0.661527	0.0863699	mashr_Brain_Cortex.metaxcan_results	13546	0.999766	0.998289
ENSG00000198182.12	ZNF607	0.437687	0.661613	0.123884	2	2	2	0.597692	0.481745	mashr_Brain_Cortex.metaxcan_results	13546	0.999766	0.999109
ENSG00000274372.4	RP11-94I2.4	0.437652	0.661638	0.04505	2	2	2	0.663226	0.329737	mashr_Brain_Cortex.metaxcan_results	13546	0.999766	0.999859
ENSG00000100053.9	CRYBB3	0.437592	0.661682	0.163706	1	1	1	0.661682	0.563551	mashr_Brain_Cortex.metaxcan_results	13546	0.999766	0.999782
ENSG00000197070.13	ARRDC1	-0.437471	0.661769	0.03843	2	2	2	0.605777	0.319467	mashr_Brain_Cortex.metaxcan_results	13546	0.999766	0.999799
ENSG00000134371.10	CDC73	-0.437388	0.66183	0.00117383	2	2	2	0.211091	0.0513067	mashr_Brain_Cortex.metaxcan_results	13546	0.999766	0.999302
ENSG00000273073.1	RP11-109E12.1	-0.437335	0.661868	0.291294	3	3	3	0.254815	1.33885	mashr_Brain_Cortex.metaxcan_results	13546	0.999766	0.998289
ENSG00000250072.5	CTC-529P8.1	0.437234	0.661942	0.000172371	1	1	1	0.661942	0.025358	mashr_Brain_Cortex.metaxcan_results	13546	0.999766	0.999782
ENSG00000196981.3	WDR5B	-0.437165	0.661992	0.113004	2	2	2	0.278459	0.296441	mashr_Brain_Cortex.metaxcan_results	13546	0.999766	0.999302
ENSG00000081913.13	PHLPP1	0.437131	0.662016	1.82e-06	1	1	1	0.662016	0.00543192	mashr_Brain_Cortex.metaxcan_results	13546	0.999766	0.999658
ENSG00000182450.12	KCNK4	0.436984	0.662123	0.00970747	1	1	1	0.662123	0.183748	mashr_Brain_Cortex.metaxcan_results	13546	0.999766	0.999109
ENSG00000114904.12	NEK4	-0.436849	0.662221	0.0136237	1	2	2	0.662221	0.176401	mashr_Brain_Cortex.metaxcan_results	13546	0.999766	0.999658
ENSG00000137563.11	GGH	-0.436809	0.66225	0.349911	3	3	3	0.130711	0.920987	mashr_Brain_Cortex.metaxcan_results	13546	0.999766	0.999481
ENSG00000188786.9	MTF1	-0.436792	0.662262	0.00441832	1	1	1	0.662262	0.106161	mashr_Brain_Cortex.metaxcan_results	13546	0.999766	0.998289
ENSG00000110367.11	DDX6	-0.436716	0.662317	0.0371233	2	2	2	0.465643	0.291915	mashr_Brain_Cortex.metaxcan_results	13546	0.999766	0.999109
ENSG00000259207.7	ITGB3	-0.436628	0.662381	0.0241639	2	2	2	0.244742	0.285727	mashr_Brain_Cortex.metaxcan_results	13546	0.999766	0.998911
ENSG00000187800.13	PEAR1	-0.436502	0.662472	0.000535132	1	1	1	0.662472	0.0488006	mashr_Brain_Cortex.metaxcan_results	13546	0.999766	0.999635
ENSG00000183569.17	SERHL2	0.436498	0.662476	0.127136	4	4	4	0.432605	1.42633	mashr_Brain_Cortex.metaxcan_results	13546	0.999766	0.998612
ENSG00000175087.9	PDIK1L	-0.43647	0.662496	0.0186486	1	1	1	0.662496	0.271438	mashr_Brain_Cortex.metaxcan_results	13546	0.999766	0.998289
ENSG00000248787.1	RP11-666A20.4	0.436439	0.662519	0.0103118	1	1	1	0.662519	0.27084	mashr_Brain_Cortex.metaxcan_results	13546	0.999766	0.998289
ENSG00000225675.2	LINC01771	-0.436406	0.662542	1.01e-05	1	1	1	0.662542	0.0178095	mashr_Brain_Cortex.metaxcan_results	13546	0.999766	0.998289
ENSG00000165650.11	PDZD8	-0.436361	0.662575	0.132738	4	4	4	0.328513	0.398397	mashr_Brain_Cortex.metaxcan_results	13546	0.999766	0.999799
ENSG00000159658.10	EFCAB14	-0.43633	0.662597	0.00141824	2	2	2	0.590732	0.0542005	mashr_Brain_Cortex.metaxcan_results	13546	0.999766	0.998911
ENSG00000259124.1	RP11-187O7.3	-0.436231	0.662669	0.0136117	1	1	1	0.662669	0.163804	mashr_Brain_Cortex.metaxcan_results	13546	0.999766	0.999799
ENSG00000129474.15	AJUBA	0.436186	0.662702	0.00742914	2	2	2	0.281109	0.0813353	mashr_Brain_Cortex.metaxcan_results	13546	0.999766	0.999658
ENSG00000076944.15	STXBP2	-0.436078	0.66278	8.01e-05	1	2	2	0.66278	0.0132182	mashr_Brain_Cortex.metaxcan_results	13546	0.999766	0.999481
ENSG00000090686.15	USP48	0.435897	0.662912	0.0140698	2	2	2	0.520449	0.13187	mashr_Brain_Cortex.metaxcan_results	13546	0.999766	0.999635
ENSG00000140740.10	UQCRC2	0.435589	0.663135	3.45e-05	1	2	2	0.663135	0.0286719	mashr_Brain_Cortex.metaxcan_results	13546	0.999766	0.998612
ENSG00000220161.4	LINC02076	0.435436	0.663246	0.0265768	2	2	2	0.0721004	0.219646	mashr_Brain_Cortex.metaxcan_results	13546	0.999766	0.999775
ENSG00000148331.11	ASB6	-0.435334	0.66332	0.000430449	1	1	1	0.66332	0.0663153	mashr_Brain_Cortex.metaxcan_results	13546	0.999766	0.999859
ENSG00000168032.8	ENTPD3	0.435241	0.663387	0.0299872	2	2	2	0.649934	0.240142	mashr_Brain_Cortex.metaxcan_results	13546	0.999766	0.999782
ENSG00000164946.19	FREM1	0.435211	0.66341	0.109821	3	3	3	0.498237	0.565388	mashr_Brain_Cortex.metaxcan_results	13546	0.999766	0.998911
ENSG00000079150.17	FKBP7	0.435152	0.663452	0.0213534	1	1	1	0.663452	0.641167	mashr_Brain_Cortex.metaxcan_results	13546	0.999766	0.999302
ENSG00000175920.16	DOK7	-0.435134	0.663465	0.136801	3	3	3	0.560902	0.443888	mashr_Brain_Cortex.metaxcan_results	13546	0.999766	0.999481
ENSG00000166479.9	TMX3	0.435133	0.663466	0.00246481	2	2	2	0.239349	0.101089	mashr_Brain_Cortex.metaxcan_results	13546	0.999766	0.999302
ENSG00000143195.12	ILDR2	-0.434978	0.663579	0.003852	2	2	2	0.0396918	0.112639	mashr_Brain_Cortex.metaxcan_results	13546	0.999766	0.999775
ENSG00000168995.13	SIGLEC7	-0.43477	0.66373	0.040714	1	1	1	0.66373	0.301312	mashr_Brain_Cortex.metaxcan_results	13546	0.999766	0.999481
ENSG00000106052.13	TAX1BP1	-0.434755	0.66374	0.00167851	1	1	1	0.66374	0.0584171	mashr_Brain_Cortex.metaxcan_results	13546	0.999766	0.999109
ENSG00000108379.9	WNT3	0.434662	0.663807	0.841407	2	2	2	0.498564	1.0002	mashr_Brain_Cortex.metaxcan_results	13546	0.999766	0.999775
ENSG00000166123.13	GPT2	-0.434629	0.663832	2.81e-05	1	1	1	0.663832	0.0296976	mashr_Brain_Cortex.metaxcan_results	13546	0.999766	0.999859
ENSG00000166133.17	RPUSD2	0.434615	0.663842	0.00985139	2	2	2	0.482864	0.110473	mashr_Brain_Cortex.metaxcan_results	13546	0.999766	0.999302
ENSG00000260469.2	C15orf59-AS1	-0.434576	0.66387	0.0443995	2	2	2	0.479421	0.495601	mashr_Brain_Cortex.metaxcan_results	13546	0.999766	0.999859
ENSG00000257354.2	RP11-631N16.2	-0.434513	0.663916	0.0118224	2	2	2	0.328599	0.226661	mashr_Brain_Cortex.metaxcan_results	13546	0.999766	0.998911
ENSG00000152749.7	GPR180	0.434179	0.664158	0.0454494	2	2	2	0.653809	0.254191	mashr_Brain_Cortex.metaxcan_results	13546	0.999766	0.999302
ENSG00000092203.13	TOX4	0.434151	0.664179	0.0205974	2	2	2	0.664135	0.202107	mashr_Brain_Cortex.metaxcan_results	13546	0.999766	0.999859
ENSG00000197056.9	ZMYM1	0.434085	0.664227	0.0287589	2	2	2	0.269601	0.747982	mashr_Brain_Cortex.metaxcan_results	13546	0.999766	0.999481
ENSG00000153922.10	CHD1	-0.434013	0.664279	0.000590574	1	2	2	0.664279	0.118532	mashr_Brain_Cortex.metaxcan_results	13546	0.999766	0.999302
ENSG00000268388.5	FENDRR	0.433978	0.664304	2.81e-06	1	1	1	0.664304	0.00270844	mashr_Brain_Cortex.metaxcan_results	13546	0.999766	0.999302
ENSG00000105223.19	PLD3	0.433948	0.664326	0.000208658	1	1	1	0.664326	0.0633805	mashr_Brain_Cortex.metaxcan_results	13546	0.999766	0.999635
ENSG00000222011.8	FAM185A	-0.43387	0.664383	0.0077636	2	2	2	0.611234	0.212165	mashr_Brain_Cortex.metaxcan_results	13546	0.999766	0.999782
ENSG00000183715.13	OPCML	0.4338	0.664434	4.63e-09	1	1	1	0.664434	0.000534586	mashr_Brain_Cortex.metaxcan_results	13546	0.999766	0.999635
ENSG00000160193.11	WDR4	0.433727	0.664487	0.000158293	1	1	1	0.664487	0.070458	mashr_Brain_Cortex.metaxcan_results	13546	0.999766	0.998911
ENSG00000108439.9	PNPO	0.433631	0.664556	0.0250621	1	1	1	0.664556	0.235381	mashr_Brain_Cortex.metaxcan_results	13546	0.999766	0.999302
ENSG00000119335.16	SET	-0.433593	0.664584	0.000286259	1	1	1	0.664584	0.0307791	mashr_Brain_Cortex.metaxcan_results	13546	0.999766	0.999658
ENSG00000132661.3	NXT1	-0.433562	0.664607	0.00437709	2	2	2	0.645514	0.123316	mashr_Brain_Cortex.metaxcan_results	13546	0.999766	0.998289
ENSG00000272644.1	RP11-33O4.1	0.433396	0.664727	0.00636198	1	1	1	0.664727	0.195148	mashr_Brain_Cortex.metaxcan_results	13546	0.999766	0.999775
ENSG00000176383.8	B3GNT4	0.433366	0.664749	0.00344703	1	1	1	0.664749	0.0848778	mashr_Brain_Cortex.metaxcan_results	13546	0.999766	0.999859
ENSG00000268555.1	RP11-678G14.3	-0.433312	0.664788	0.685327	3	3	3	0.40404	0.884967	mashr_Brain_Cortex.metaxcan_results	13546	0.999766	0.999782
ENSG00000178449.8	COX14	0.433244	0.664837	0.0254983	1	1	1	0.664837	0.238403	mashr_Brain_Cortex.metaxcan_results	13546	0.999766	0.999302
ENSG00000172936.12	MYD88	-0.433202	0.664868	1.98e-05	1	2	2	0.664868	0.0167071	mashr_Brain_Cortex.metaxcan_results	13546	0.999766	0.998289
ENSG00000109133.12	TMEM33	0.433112	0.664934	0.00816798	2	2	2	0.0367883	0.228915	mashr_Brain_Cortex.metaxcan_results	13546	0.999766	0.999775
ENSG00000070601.9	FRMPD1	0.43308	0.664956	0.000482116	1	1	1	0.664956	0.0439578	mashr_Brain_Cortex.metaxcan_results	13546	0.999766	0.999775
ENSG00000166348.18	USP54	-0.433012	0.665006	0.00037663	1	1	1	0.665006	0.0634483	mashr_Brain_Cortex.metaxcan_results	13546	0.999766	0.999109
ENSG00000276409.4	CCL14	-0.432991	0.665021	0.00118578	2	2	2	0.623168	0.0635891	mashr_Brain_Cortex.metaxcan_results	13546	0.999766	0.999481
ENSG00000083812.11	ZNF324	0.43298	0.665029	0.00521241	1	1	1	0.665029	0.125468	mashr_Brain_Cortex.metaxcan_results	13546	0.999766	0.998612
ENSG00000119616.11	FCF1	-0.432912	0.665079	0.00249565	1	1	1	0.665079	0.071075	mashr_Brain_Cortex.metaxcan_results	13546	0.999766	0.999775
ENSG00000204209.11	DAXX	-0.432829	0.665139	5.92e-06	1	1	1	0.665139	0.0165888	mashr_Brain_Cortex.metaxcan_results	13546	0.999766	0.999782
ENSG00000160117.14	ANKLE1	0.432691	0.665239	0.0283162	4	4	4	0.352093	0.306588	mashr_Brain_Cortex.metaxcan_results	13546	0.999766	0.999658
ENSG00000235597.1	LINC01102	0.432524	0.665361	0.00919049	1	1	1	0.665361	0.255038	mashr_Brain_Cortex.metaxcan_results	13546	0.999766	0.999481
ENSG00000198663.16	C6orf89	-0.432475	0.665396	0.0153754	2	2	2	0.0930495	0.193701	mashr_Brain_Cortex.metaxcan_results	13546	0.999766	0.999775
ENSG00000168135.4	KCNJ4	0.432305	0.66552	0.00468571	2	2	2	0.662933	0.0977912	mashr_Brain_Cortex.metaxcan_results	13546	0.999766	0.999782
ENSG00000169413.2	RNASE6	0.4322	0.665596	0.000270213	2	2	2	0.653526	0.0259545	mashr_Brain_Cortex.metaxcan_results	13546	0.999766	0.999302
ENSG00000068024.16	HDAC4	0.432165	0.665622	0.00397841	2	2	2	0.370457	0.0701585	mashr_Brain_Cortex.metaxcan_results	13546	0.999766	0.999109
ENSG00000226763.4	SRRM5	-0.432137	0.665642	0.0075876	1	1	1	0.665642	0.125834	mashr_Brain_Cortex.metaxcan_results	13546	0.999766	0.998911
ENSG00000196549.10	MME	0.431974	0.66576	2.36e-05	1	1	1	0.66576	0.0237104	mashr_Brain_Cortex.metaxcan_results	13546	0.999766	0.998289
ENSG00000196335.12	STK31	0.431962	0.665769	0.0484034	2	2	2	0.479947	0.562203	mashr_Brain_Cortex.metaxcan_results	13546	0.999766	0.998911
ENSG00000204241.7	RP11-713P17.3	-0.431881	0.665828	0.214352	2	2	2	0.594937	0.660063	mashr_Brain_Cortex.metaxcan_results	13546	0.999766	0.999302
ENSG00000099821.13	POLRMT	0.431715	0.665948	0.00637281	2	2	2	0.559658	0.10346	mashr_Brain_Cortex.metaxcan_results	13546	0.999766	0.999109
ENSG00000161082.12	CELF5	-0.431636	0.666006	6.78e-05	1	1	1	0.666006	0.0134948	mashr_Brain_Cortex.metaxcan_results	13546	0.999766	0.999109
ENSG00000092051.16	JPH4	0.431552	0.666067	5.03e-05	1	1	1	0.666067	0.0111356	mashr_Brain_Cortex.metaxcan_results	13546	0.999766	0.998289
ENSG00000047457.13	CP	-0.431547	0.666071	0.074975	3	3	3	0.567133	0.353923	mashr_Brain_Cortex.metaxcan_results	13546	0.999766	0.999859
ENSG00000177646.18	ACAD9	0.431441	0.666148	0.0653411	2	3	3	0.474191	0.818052	mashr_Brain_Cortex.metaxcan_results	13546	0.999766	0.999302
ENSG00000172548.14	NIPAL4	-0.431364	0.666204	0.00212072	2	2	2	0.61343	0.103863	mashr_Brain_Cortex.metaxcan_results	13546	0.999766	0.999775
ENSG00000141519.14	CCDC40	0.431314	0.66624	1.99632	3	3	3	0.36807	1.11433	mashr_Brain_Cortex.metaxcan_results	13546	0.999766	0.999658
ENSG00000145743.15	FBXL17	-0.431203	0.66632	0.000107048	1	2	2	0.66632	0.0376141	mashr_Brain_Cortex.metaxcan_results	13546	0.999766	0.999799
ENSG00000100605.16	ITPK1	-0.431144	0.666364	0.00432131	2	2	2	0.276441	0.109468	mashr_Brain_Cortex.metaxcan_results	13546	0.999766	0.998289
ENSG00000010803.16	SCMH1	0.431118	0.666383	0.0211739	2	3	3	0.404949	0.20757	mashr_Brain_Cortex.metaxcan_results	13546	0.999766	0.999109
ENSG00000248905.8	FMN1	-0.431051	0.666431	2.68e-05	1	1	1	0.666431	0.0252576	mashr_Brain_Cortex.metaxcan_results	13546	0.999766	0.999859
ENSG00000270996.1	RP11-342K6.4	-0.431051	0.666432	0.0976373	2	2	2	0.256417	0.322472	mashr_Brain_Cortex.metaxcan_results	13546	0.999766	0.998612
ENSG00000258593.2	CTD-3051D23.4	0.430969	0.666491	1.76e-06	1	1	1	0.666491	0.00200182	mashr_Brain_Cortex.metaxcan_results	13546	0.999766	0.999109
ENSG00000188938.15	FAM120AOS	-0.430839	0.666586	0.00130585	2	2	2	0.670275	0.0663212	mashr_Brain_Cortex.metaxcan_results	13546	0.999766	0.999782
ENSG00000100599.15	RIN3	-0.430804	0.666611	0.00900622	2	2	2	0.555056	0.144322	mashr_Brain_Cortex.metaxcan_results	13546	0.999766	0.998911
ENSG00000124140.13	SLC12A5	-0.430635	0.666734	0.0031418	2	2	2	0.0481885	0.06854	mashr_Brain_Cortex.metaxcan_results	13546	0.999766	0.999782
ENSG00000197961.11	ZNF121	0.430627	0.666739	0.000764383	2	2	2	0.619567	0.0654797	mashr_Brain_Cortex.metaxcan_results	13546	0.999766	0.999782
ENSG00000075239.13	ACAT1	0.430559	0.666789	0.049833	2	2	2	0.488698	0.341245	mashr_Brain_Cortex.metaxcan_results	13546	0.999766	0.998289
ENSG00000125834.12	STK35	0.430522	0.666816	0.00196444	1	1	1	0.666816	0.230449	mashr_Brain_Cortex.metaxcan_results	13546	0.999766	0.999658
ENSG00000074657.13	ZNF532	-0.430402	0.666903	0.00556678	1	1	1	0.666903	0.120788	mashr_Brain_Cortex.metaxcan_results	13546	0.999766	0.999782
ENSG00000168675.18	LDLRAD4	0.430364	0.666931	1.52e-06	1	1	1	0.666931	0.00541221	mashr_Brain_Cortex.metaxcan_results	13546	0.999766	0.999658
ENSG00000126351.12	THRA	0.430299	0.666978	0.000483008	1	1	1	0.666978	0.0292103	mashr_Brain_Cortex.metaxcan_results	13546	0.999766	0.999481
ENSG00000034239.10	EFCAB1	0.430107	0.667118	0.58465	2	2	2	0.667091	1.11677	mashr_Brain_Cortex.metaxcan_results	13546	0.999766	0.999109
ENSG00000141504.11	SAT2	-0.429979	0.667211	0.0939097	1	1	1	0.667211	0.451254	mashr_Brain_Cortex.metaxcan_results	13546	0.999766	0.998911
ENSG00000163909.7	HEYL	0.429862	0.667296	0.00292393	1	1	1	0.667296	0.0969632	mashr_Brain_Cortex.metaxcan_results	13546	0.999766	0.999302
ENSG00000003756.16	RBM5	-0.429848	0.667306	0.00116832	1	1	1	0.667306	0.0473224	mashr_Brain_Cortex.metaxcan_results	13546	0.999766	0.998289
ENSG00000273287.2	CTA-268H5.14	-0.429503	0.667557	0.000885843	1	1	1	0.667557	0.050238	mashr_Brain_Cortex.metaxcan_results	13546	0.999766	0.999658
ENSG00000174945.13	AMZ1	0.429478	0.667576	0.126682	2	2	2	0.713605	0.436547	mashr_Brain_Cortex.metaxcan_results	13546	0.999766	0.999635
ENSG00000177370.4	TIMM22	-0.429289	0.667713	0.0365635	1	1	1	0.667713	0.31366	mashr_Brain_Cortex.metaxcan_results	13546	0.999766	0.998289
ENSG00000162676.11	GFI1	-0.429273	0.667725	9.59e-07	1	1	1	0.667725	0.00181894	mashr_Brain_Cortex.metaxcan_results	13546	0.999766	0.999109
ENSG00000270673.1	YTHDF3-AS1	-0.42895	0.66796	0.0190374	1	1	1	0.66796	0.30222	mashr_Brain_Cortex.metaxcan_results	13546	0.999766	0.999775
ENSG00000160716.5	CHRNB2	0.428588	0.668223	0.00254028	3	3	3	0.662761	0.0810484	mashr_Brain_Cortex.metaxcan_results	13546	0.999766	0.999782
ENSG00000104872.10	PIH1D1	-0.428356	0.668392	0.00171365	1	1	1	0.668392	0.0656021	mashr_Brain_Cortex.metaxcan_results	13546	0.999766	0.998911
ENSG00000155313.15	USP25	-0.428312	0.668424	0.00206061	2	2	2	0.6752	0.0963215	mashr_Brain_Cortex.metaxcan_results	13546	0.999766	0.999302
ENSG00000282375.1	RP11-43A14.2	0.428251	0.668468	0.0111638	2	2	2	0.416433	0.197208	mashr_Brain_Cortex.metaxcan_results	13546	0.999766	0.999635
ENSG00000166166.12	TRMT61A	0.428224	0.668488	0.059734	3	3	3	0.10493	0.193782	mashr_Brain_Cortex.metaxcan_results	13546	0.999766	0.999782
ENSG00000143321.18	HDGF	0.428085	0.668589	1.48e-05	1	1	1	0.668589	0.0122912	mashr_Brain_Cortex.metaxcan_results	13546	0.999766	0.999481
ENSG00000115271.10	GCA	0.427868	0.668747	2.41e-05	1	1	1	0.668747	0.0275067	mashr_Brain_Cortex.metaxcan_results	13546	0.999766	0.999635
ENSG00000260328.1	RP11-416I2.1	0.427766	0.668821	0.000160012	1	2	2	0.668821	0.0237527	mashr_Brain_Cortex.metaxcan_results	13546	0.999766	0.999782
ENSG00000128274.15	A4GALT	0.427751	0.668833	0.0462586	4	4	4	0.559269	0.189557	mashr_Brain_Cortex.metaxcan_results	13546	0.999766	0.999658
ENSG00000125875.13	TBC1D20	-0.427651	0.668906	0.0159921	1	1	1	0.668906	0.180579	mashr_Brain_Cortex.metaxcan_results	13546	0.999766	0.999799
ENSG00000260645.1	RP11-250B2.5	-0.427457	0.669047	0.0168975	1	1	1	0.669047	0.178912	mashr_Brain_Cortex.metaxcan_results	13546	0.999766	0.999481
ENSG00000143190.21	POU2F1	0.427343	0.66913	1.2e-05	1	1	1	0.66913	0.019418	mashr_Brain_Cortex.metaxcan_results	13546	0.999766	0.999302
ENSG00000232956.8	SNHG15	0.427306	0.669157	0.152234	5	5	5	0.427247	0.772535	mashr_Brain_Cortex.metaxcan_results	13546	0.999766	0.999775
ENSG00000077942.18	FBLN1	-0.427161	0.669262	0.00697082	1	1	1	0.669262	0.138018	mashr_Brain_Cortex.metaxcan_results	13546	0.999766	0.999109
ENSG00000170801.9	HTRA3	0.427012	0.669371	0.0262835	2	2	2	0.308441	0.28256	mashr_Brain_Cortex.metaxcan_results	13546	0.999766	0.999302
ENSG00000149346.14	SLX4IP	-0.426986	0.669389	0.00421274	1	1	1	0.669389	0.1588	mashr_Brain_Cortex.metaxcan_results	13546	0.999766	0.999775
ENSG00000109736.14	MFSD10	-0.426941	0.669423	0.00361072	2	3	3	0.538644	0.151097	mashr_Brain_Cortex.metaxcan_results	13546	0.999766	0.998612
ENSG00000182158.14	CREB3L2	-0.426919	0.669438	1.93e-06	1	1	1	0.669438	0.00444307	mashr_Brain_Cortex.metaxcan_results	13546	0.999766	0.999109
ENSG00000006007.11	GDE1	0.426864	0.669478	0.00507736	2	2	2	0.601519	0.0874015	mashr_Brain_Cortex.metaxcan_results	13546	0.999766	0.999658
ENSG00000277399.4	GPR179	0.426582	0.669684	0.0306595	1	1	1	0.669684	0.322601	mashr_Brain_Cortex.metaxcan_results	13546	0.999766	0.999635
ENSG00000135447.16	PPP1R1A	0.426534	0.669718	2.44e-07	1	1	1	0.669718	0.00473407	mashr_Brain_Cortex.metaxcan_results	13546	0.999766	0.999109
ENSG00000268673.3	LLNLR-249E10.1	-0.426375	0.669834	0.251108	1	1	1	0.669834	0.698205	mashr_Brain_Cortex.metaxcan_results	13546	0.999766	0.999775
ENSG00000197822.10	OCLN	-0.426333	0.669865	0.0361105	2	2	2	0.509819	0.79364	mashr_Brain_Cortex.metaxcan_results	13546	0.999766	0.999782
ENSG00000099338.22	CATSPERG	-0.426189	0.66997	0.0150962	2	2	2	0.355161	0.445104	mashr_Brain_Cortex.metaxcan_results	13546	0.999766	0.998289
ENSG00000188428.19	BLOC1S5	0.425948	0.670146	4.54e-05	1	2	2	0.670146	0.0122355	mashr_Brain_Cortex.metaxcan_results	13546	0.999766	0.998612
ENSG00000122852.14	SFTPA1	0.425885	0.670192	4.81e-06	1	1	1	0.670192	0.00717346	mashr_Brain_Cortex.metaxcan_results	13546	0.999766	0.998911
ENSG00000262097.1	LINC02185	-0.425609	0.670393	0.00566138	2	2	2	0.522478	0.210199	mashr_Brain_Cortex.metaxcan_results	13546	0.999766	0.999799
ENSG00000139352.3	ASCL1	0.425442	0.670514	0.00158937	1	1	1	0.670514	0.0591538	mashr_Brain_Cortex.metaxcan_results	13546	0.999766	0.998911
ENSG00000183891.5	TTC32	-0.425401	0.670544	0.165369	1	1	1	0.670544	1.14352	mashr_Brain_Cortex.metaxcan_results	13546	0.999766	0.999859
ENSG00000101193.7	GID8	-0.425277	0.670635	0.0152528	1	1	1	0.670635	0.191602	mashr_Brain_Cortex.metaxcan_results	13546	0.999766	0.999782
ENSG00000122034.14	GTF3A	-0.425271	0.670639	0.00689411	2	2	2	0.194522	0.162637	mashr_Brain_Cortex.metaxcan_results	13546	0.999766	0.999859
ENSG00000140988.15	RPS2	0.425216	0.670679	0.00494399	2	2	2	0.424187	0.191546	mashr_Brain_Cortex.metaxcan_results	13546	0.999766	0.999481
ENSG00000111877.17	MCM9	-0.425083	0.670776	0.0715921	2	2	2	0.477043	0.241302	mashr_Brain_Cortex.metaxcan_results	13546	0.999766	0.999799
ENSG00000143178.12	TBX19	-0.425023	0.67082	0.0066059	1	1	1	0.67082	0.121135	mashr_Brain_Cortex.metaxcan_results	13546	0.999766	0.998289
ENSG00000186496.10	ZNF396	0.424786	0.670993	0.0422496	2	2	2	0.579046	0.309839	mashr_Brain_Cortex.metaxcan_results	13546	0.999766	0.999302
ENSG00000167113.10	COQ4	0.424766	0.671007	0.00249789	1	1	1	0.671007	0.191949	mashr_Brain_Cortex.metaxcan_results	13546	0.999766	0.999481
ENSG00000156110.13	ADK	-0.424574	0.671147	0.00481102	2	2	2	0.481278	0.0778345	mashr_Brain_Cortex.metaxcan_results	13546	0.999766	0.999481
ENSG00000038002.8	AGA	-0.424346	0.671314	0.205056	2	2	2	0.633635	0.642823	mashr_Brain_Cortex.metaxcan_results	13546	0.999766	0.999635
ENSG00000070081.15	NUCB2	0.424246	0.671387	0.00232446	1	1	1	0.671387	0.106326	mashr_Brain_Cortex.metaxcan_results	13546	0.999766	0.999481
ENSG00000262873.1	CTD-2561B21.11	-0.423974	0.671585	0.188215	2	2	2	0.611496	0.552593	mashr_Brain_Cortex.metaxcan_results	13546	0.999766	0.999859
ENSG00000122548.5	KIAA0087	-0.423935	0.671613	0.217221	2	2	2	0.378186	0.730921	mashr_Brain_Cortex.metaxcan_results	13546	0.999766	0.999775
ENSG00000106012.17	IQCE	-0.42392	0.671624	0.00263465	2	2	2	0.367728	0.119337	mashr_Brain_Cortex.metaxcan_results	13546	0.999766	0.998289
ENSG00000133874.1	RNF122	0.423823	0.671695	9.3e-05	2	2	2	0.437382	0.0340241	mashr_Brain_Cortex.metaxcan_results	13546	0.999766	0.999109
ENSG00000204099.11	NEU4	-0.423693	0.67179	0.0106577	2	2	2	0.667272	0.129323	mashr_Brain_Cortex.metaxcan_results	13546	0.999766	0.999799
ENSG00000079459.12	FDFT1	0.423691	0.671791	0.00102016	1	2	2	0.671791	0.118541	mashr_Brain_Cortex.metaxcan_results	13546	0.999766	0.999109
ENSG00000204970.9	PCDHA1	0.423534	0.671905	0.0142266	1	1	1	0.671905	0.15948	mashr_Brain_Cortex.metaxcan_results	13546	0.999766	0.999782
ENSG00000104823.8	ECH1	-0.423532	0.671907	0.0339537	3	3	3	0.451204	0.181915	mashr_Brain_Cortex.metaxcan_results	13546	0.999766	0.999109
ENSG00000170175.10	CHRNB1	0.423255	0.672109	0.0532606	2	2	2	0.372229	0.29016	mashr_Brain_Cortex.metaxcan_results	13546	0.999766	0.999782
ENSG00000169432.14	SCN9A	0.423194	0.672154	0.0673306	1	1	1	0.672154	0.447384	mashr_Brain_Cortex.metaxcan_results	13546	0.999766	0.999302
ENSG00000197213.9	ZSCAN5B	-0.42299	0.672303	0.000832329	1	1	1	0.672303	0.075885	mashr_Brain_Cortex.metaxcan_results	13546	0.999766	0.999799
ENSG00000184517.11	ZFP1	0.422964	0.672322	0.136494	2	2	2	0.233732	1.21257	mashr_Brain_Cortex.metaxcan_results	13546	0.999766	0.998911
ENSG00000117308.14	GALE	0.422698	0.672515	0.00310133	2	2	2	0.658308	0.15554	mashr_Brain_Cortex.metaxcan_results	13546	0.999766	0.999302
ENSG00000153130.17	SCOC	-0.422628	0.672567	1.1e-06	1	1	1	0.672567	0.00303888	mashr_Brain_Cortex.metaxcan_results	13546	0.999766	0.998612
ENSG00000164181.13	ELOVL7	-0.422526	0.672641	0.000345156	1	1	1	0.672641	0.0548864	mashr_Brain_Cortex.metaxcan_results	13546	0.999766	0.999859
ENSG00000042088.13	TDP1	0.422364	0.67276	0.0193381	2	2	2	0.348183	0.294816	mashr_Brain_Cortex.metaxcan_results	13546	0.999766	0.999109
ENSG00000021645.18	NRXN3	0.422235	0.672854	1.03e-07	1	1	1	0.672854	0.000673981	mashr_Brain_Cortex.metaxcan_results	13546	0.999766	0.999302
ENSG00000149100.12	EIF3M	-0.422021	0.673009	0.00382231	1	1	1	0.673009	0.0947314	mashr_Brain_Cortex.metaxcan_results	13546	0.999766	0.999775
ENSG00000124217.4	MOCS3	-0.421931	0.673075	0.0017269	1	1	1	0.673075	0.23272	mashr_Brain_Cortex.metaxcan_results	13546	0.999766	0.998911
ENSG00000197375.12	SLC22A5	0.421688	0.673253	0.0237921	2	2	2	0.66095	0.26433	mashr_Brain_Cortex.metaxcan_results	13546	0.999766	0.999658
ENSG00000181408.3	UTS2R	-0.421662	0.673272	1.15e-05	1	1	1	0.673272	0.0176576	mashr_Brain_Cortex.metaxcan_results	13546	0.999766	0.999658
ENSG00000165899.10	OTOGL	0.421629	0.673296	2.07e-06	1	1	1	0.673296	0.0020113	mashr_Brain_Cortex.metaxcan_results	13546	0.999766	0.999859
ENSG00000158793.13	NIT1	0.421449	0.673427	0.0320601	1	2	2	0.673427	0.930976	mashr_Brain_Cortex.metaxcan_results	13546	0.999766	0.999859
ENSG00000170921.15	TANC2	0.421428	0.673443	6.36e-05	2	2	2	0.17528	0.01363	mashr_Brain_Cortex.metaxcan_results	13546	0.999766	0.998289
ENSG00000164619.8	BMPER	0.421341	0.673506	0.0334505	2	2	2	0.282833	0.236322	mashr_Brain_Cortex.metaxcan_results	13546	0.999766	0.999109
ENSG00000156453.13	PCDH1	-0.421099	0.673683	4.33e-09	1	1	1	0.673683	0.000285905	mashr_Brain_Cortex.metaxcan_results	13546	0.999766	0.999775
ENSG00000164040.16	PGRMC2	0.421001	0.673755	9.27e-06	1	1	1	0.673755	0.012775	mashr_Brain_Cortex.metaxcan_results	13546	0.999766	0.999782
ENSG00000198887.8	SMC5	-0.420502	0.674119	0.000326131	2	2	2	0.114603	0.0369747	mashr_Brain_Cortex.metaxcan_results	13546	0.999766	0.999302
ENSG00000213533.11	TMEM110	0.420436	0.674167	0.0117439	1	1	1	0.674167	0.190096	mashr_Brain_Cortex.metaxcan_results	13546	0.999766	0.999799
ENSG00000095464.9	PDE6C	-0.420399	0.674194	0.000199479	1	1	1	0.674194	0.021338	mashr_Brain_Cortex.metaxcan_results	13546	0.999766	0.998289
ENSG00000110880.10	CORO1C	-0.420394	0.674198	0.0151451	1	1	1	0.674198	0.186759	mashr_Brain_Cortex.metaxcan_results	13546	0.999766	0.999799
ENSG00000196361.9	ELAVL3	0.420247	0.674305	1.16e-05	2	2	2	0.382829	0.0144151	mashr_Brain_Cortex.metaxcan_results	13546	0.999766	0.998612
ENSG00000271743.1	CTD-2541M15.3	0.420243	0.674308	0.371711	5	5	5	0.0605817	0.834011	mashr_Brain_Cortex.metaxcan_results	13546	0.999766	0.998612
ENSG00000187796.13	CARD9	-0.420021	0.67447	0.0327605	1	1	1	0.67447	0.679093	mashr_Brain_Cortex.metaxcan_results	13546	0.999766	0.999302
ENSG00000263004.1	RP11-166P13.3	0.419584	0.674789	0.0930373	2	2	2	0.567553	0.335867	mashr_Brain_Cortex.metaxcan_results	13546	0.999766	0.999658
ENSG00000168310.10	IRF2	0.419057	0.675174	8.23e-06	1	1	1	0.675174	0.00689203	mashr_Brain_Cortex.metaxcan_results	13546	0.999766	0.999481
ENSG00000271646.1	RP11-326I11.3	-0.419057	0.675174	0.00271975	1	1	1	0.675174	0.125318	mashr_Brain_Cortex.metaxcan_results	13546	0.999766	0.999775
ENSG00000095917.13	TPSD1	0.419021	0.675201	0.774059	2	3	3	0.468956	0.772183	mashr_Brain_Cortex.metaxcan_results	13546	0.999766	0.999782
ENSG00000213221.4	DNLZ	0.41894	0.67526	0.119037	4	5	5	0.558677	1.16247	mashr_Brain_Cortex.metaxcan_results	13546	0.999766	0.999302
ENSG00000101605.12	MYOM1	-0.418824	0.675345	0.00471934	1	1	1	0.675345	0.143117	mashr_Brain_Cortex.metaxcan_results	13546	0.999766	0.999859
ENSG00000124164.15	VAPB	-0.418588	0.675517	0.0257787	1	1	1	0.675517	0.258086	mashr_Brain_Cortex.metaxcan_results	13546	0.999766	0.999302
ENSG00000127337.6	YEATS4	-0.418481	0.675595	0.454185	3	3	3	0.392732	1.29309	mashr_Brain_Cortex.metaxcan_results	13546	0.999766	0.998911
ENSG00000121892.14	PDS5A	-0.41844	0.675626	0.0048019	1	1	1	0.675626	0.112628	mashr_Brain_Cortex.metaxcan_results	13546	0.999766	0.999481
ENSG00000167107.12	ACSF2	0.418339	0.675699	0.000733928	2	2	2	0.66349	0.0444332	mashr_Brain_Cortex.metaxcan_results	13546	0.999766	0.999635
ENSG00000225948.2	RP11-554I8.1	0.418254	0.675761	0.0156182	2	2	2	0.588921	0.21692	mashr_Brain_Cortex.metaxcan_results	13546	0.999766	0.999775
ENSG00000166913.12	YWHAB	-0.418187	0.675811	0.00538398	2	2	2	0.71378	0.151635	mashr_Brain_Cortex.metaxcan_results	13546	0.999766	0.998911
ENSG00000050748.17	MAPK9	-0.418091	0.675881	0.00464435	2	2	2	0.479084	0.0779796	mashr_Brain_Cortex.metaxcan_results	13546	0.999766	0.999775
ENSG00000110696.9	C11orf58	-0.418067	0.675898	0.000381616	1	1	1	0.675898	0.034475	mashr_Brain_Cortex.metaxcan_results	13546	0.999766	0.998289
ENSG00000198286.9	CARD11	-0.418049	0.675911	0.00062128	1	1	1	0.675911	0.0367659	mashr_Brain_Cortex.metaxcan_results	13546	0.999766	0.999799
ENSG00000129636.12	ITFG1	-0.41798	0.675962	2.65e-06	1	2	2	0.675962	0.00439213	mashr_Brain_Cortex.metaxcan_results	13546	0.999766	0.999782
ENSG00000187118.12	CMC1	0.417619	0.676226	0.0797805	1	1	1	0.676226	1.37767	mashr_Brain_Cortex.metaxcan_results	13546	0.999766	0.998289
ENSG00000106123.11	EPHB6	0.417605	0.676236	2.04e-05	1	1	1	0.676236	0.0118881	mashr_Brain_Cortex.metaxcan_results	13546	0.999766	0.999109
ENSG00000163220.10	S100A9	0.417381	0.6764	0.00880972	1	1	1	0.6764	0.243467	mashr_Brain_Cortex.metaxcan_results	13546	0.999766	0.999302
ENSG00000188611.14	ASAH2	0.417342	0.676429	0.993347	2	2	2	0.375812	1.11141	mashr_Brain_Cortex.metaxcan_results	13546	0.999766	0.998289
ENSG00000184949.15	FAM227A	0.417316	0.676447	0.129412	2	2	2	0.64248	0.493342	mashr_Brain_Cortex.metaxcan_results	13546	0.999766	0.999109
ENSG00000142765.17	SYTL1	-0.417297	0.676461	0.0282889	1	2	2	0.676461	0.515757	mashr_Brain_Cortex.metaxcan_results	13546	0.999766	0.999302
ENSG00000163848.19	ZNF148	-0.417106	0.676601	0.00568011	2	2	2	0.613901	0.11039	mashr_Brain_Cortex.metaxcan_results	13546	0.999766	0.999775
ENSG00000151617.15	EDNRA	0.416971	0.676699	3.77e-05	1	1	1	0.676699	0.00962095	mashr_Brain_Cortex.metaxcan_results	13546	0.999766	0.999635
ENSG00000115677.16	HDLBP	-0.416533	0.67702	0.0854488	2	2	2	0.690885	0.309209	mashr_Brain_Cortex.metaxcan_results	13546	0.999766	0.999109
ENSG00000127824.13	TUBA4A	0.416433	0.677093	8.55e-07	1	1	1	0.677093	0.00405724	mashr_Brain_Cortex.metaxcan_results	13546	0.999766	0.999775
ENSG00000152484.13	USP12	-0.416281	0.677204	7.28e-05	1	1	1	0.677204	0.0581936	mashr_Brain_Cortex.metaxcan_results	13546	0.999766	0.999782
ENSG00000122376.11	FAM35A	0.415882	0.677496	0.0154533	1	1	1	0.677496	0.177772	mashr_Brain_Cortex.metaxcan_results	13546	0.999766	0.999635
ENSG00000172845.14	SP3	-0.415854	0.677517	0.00294721	2	2	2	0.121295	0.0568565	mashr_Brain_Cortex.metaxcan_results	13546	0.999766	0.998911
ENSG00000176485.11	PLA2G16	0.415754	0.67759	0.0200525	2	2	2	0.699557	0.181891	mashr_Brain_Cortex.metaxcan_results	13546	0.999766	0.999658
ENSG00000116819.6	TFAP2E	0.415745	0.677597	0.00545003	2	2	2	0.578895	0.157957	mashr_Brain_Cortex.metaxcan_results	13546	0.999766	0.999775
ENSG00000243749.1	TMEM35B	0.415718	0.677616	0.000929441	1	1	1	0.677616	0.0906393	mashr_Brain_Cortex.metaxcan_results	13546	0.999766	0.999799
ENSG00000132518.6	GUCY2D	0.415689	0.677638	0.023053	1	1	1	0.677638	0.261152	mashr_Brain_Cortex.metaxcan_results	13546	0.999766	0.998612
ENSG00000267636.1	AC008992.1	0.415679	0.677645	0.000522285	2	2	2	0.676697	0.0388694	mashr_Brain_Cortex.metaxcan_results	13546	0.999766	0.999658
ENSG00000183484.11	GPR132	0.415639	0.677674	0.0193615	1	1	1	0.677674	0.196799	mashr_Brain_Cortex.metaxcan_results	13546	0.999766	0.999481
ENSG00000141485.16	SLC13A5	0.415617	0.67769	8.73e-06	1	1	1	0.67769	0.0123964	mashr_Brain_Cortex.metaxcan_results	13546	0.999766	0.999859
ENSG00000105671.11	DDX49	0.415596	0.677705	0.000556698	1	1	1	0.677705	0.0950566	mashr_Brain_Cortex.metaxcan_results	13546	0.999766	0.999782
ENSG00000164904.17	ALDH7A1	0.415571	0.677724	0.0323661	2	2	2	0.194153	0.443472	mashr_Brain_Cortex.metaxcan_results	13546	0.999766	0.999799
ENSG00000196456.11	ZNF775	0.41553	0.677754	8.88e-05	1	1	1	0.677754	0.0154718	mashr_Brain_Cortex.metaxcan_results	13546	0.999766	0.998289
ENSG00000122218.14	COPA	-0.415253	0.677957	0.103709	2	2	2	0.232942	0.574785	mashr_Brain_Cortex.metaxcan_results	13546	0.999766	0.999859
ENSG00000137699.16	TRIM29	0.415187	0.678005	0.140058	2	2	2	0.372409	0.896973	mashr_Brain_Cortex.metaxcan_results	13546	0.999766	0.999302
ENSG00000179774.8	ATOH7	-0.415084	0.678081	0.0176255	1	1	1	0.678081	0.231857	mashr_Brain_Cortex.metaxcan_results	13546	0.999766	0.999799
ENSG00000185811.16	IKZF1	0.414992	0.678148	3.87e-05	1	1	1	0.678148	0.0107046	mashr_Brain_Cortex.metaxcan_results	13546	0.999766	0.999658
ENSG00000130305.16	NSUN5	0.414588	0.678444	4.21e-08	1	1	1	0.678444	0.00040415	mashr_Brain_Cortex.metaxcan_results	13546	0.999766	0.999859
ENSG00000115652.14	UXS1	-0.414542	0.678477	0.00147119	2	2	2	0.289925	0.214503	mashr_Brain_Cortex.metaxcan_results	13546	0.999766	0.999782
ENSG00000159079.18	C21orf59	-0.414281	0.678668	0.0125897	1	1	1	0.678668	0.358641	mashr_Brain_Cortex.metaxcan_results	13546	0.999766	0.998289
ENSG00000197324.8	LRP10	-0.414193	0.678733	5.35e-05	1	1	1	0.678733	0.0136573	mashr_Brain_Cortex.metaxcan_results	13546	0.999766	0.999782
ENSG00000135919.12	SERPINE2	-0.414183	0.67874	0.00076544	1	1	1	0.67874	0.0426821	mashr_Brain_Cortex.metaxcan_results	13546	0.999766	0.999859
ENSG00000120705.12	ETF1	0.414155	0.678761	7.77e-05	1	1	1	0.678761	0.0845627	mashr_Brain_Cortex.metaxcan_results	13546	0.999766	0.999782
ENSG00000100902.10	PSMA6	-0.4141	0.678801	0.000252229	1	1	1	0.678801	0.0639839	mashr_Brain_Cortex.metaxcan_results	13546	0.999766	0.999481
ENSG00000168634.4	WFDC13	-0.414093	0.678806	0.0219738	3	3	3	0.603196	0.19376	mashr_Brain_Cortex.metaxcan_results	13546	0.999766	0.999775
ENSG00000163322.13	FAM175A	-0.414077	0.678818	0.00251604	2	2	2	0.588395	0.0534469	mashr_Brain_Cortex.metaxcan_results	13546	0.999766	0.999658
ENSG00000187244.10	BCAM	-0.414061	0.678829	0.000784159	1	1	1	0.678829	0.117491	mashr_Brain_Cortex.metaxcan_results	13546	0.999766	0.999775
ENSG00000120049.18	KCNIP2	-0.413829	0.678999	0.00123959	1	1	1	0.678999	0.104015	mashr_Brain_Cortex.metaxcan_results	13546	0.999766	0.999799
ENSG00000175279.21	CENPS	-0.413792	0.679027	0.0144451	2	2	2	0.546585	0.633125	mashr_Brain_Cortex.metaxcan_results	13546	0.999766	0.999799
ENSG00000142687.17	KIAA0319L	-0.413768	0.679044	0.000969096	1	1	1	0.679044	0.136591	mashr_Brain_Cortex.metaxcan_results	13546	0.999766	0.999799
ENSG00000161640.15	SIGLEC11	0.413605	0.679163	0.0840765	2	2	2	0.415455	0.488725	mashr_Brain_Cortex.metaxcan_results	13546	0.999766	0.999635
ENSG00000165323.15	FAT3	-0.413375	0.679332	6.74e-05	1	1	1	0.679332	0.0178816	mashr_Brain_Cortex.metaxcan_results	13546	0.999766	0.999481
ENSG00000125652.7	ALKBH7	-0.4133	0.679387	0.00639103	2	2	2	0.630968	0.160643	mashr_Brain_Cortex.metaxcan_results	13546	0.999766	0.998911
ENSG00000062038.13	CDH3	-0.413212	0.679452	0.0108902	1	1	1	0.679452	0.159328	mashr_Brain_Cortex.metaxcan_results	13546	0.999766	0.999658
ENSG00000116014.9	KISS1R	-0.413172	0.679481	0.130176	2	2	2	0.680302	0.792734	mashr_Brain_Cortex.metaxcan_results	13546	0.999766	0.998289
ENSG00000148677.6	ANKRD1	0.412994	0.679611	7.36e-05	1	1	1	0.679611	0.0114678	mashr_Brain_Cortex.metaxcan_results	13546	0.999766	0.999481
ENSG00000103591.12	AAGAB	0.412874	0.679699	0.000784581	1	1	1	0.679699	0.0496696	mashr_Brain_Cortex.metaxcan_results	13546	0.999766	0.998289
ENSG00000133454.15	MYO18B	0.412776	0.67977	0.000949761	1	1	1	0.67977	0.0671274	mashr_Brain_Cortex.metaxcan_results	13546	0.999766	0.999782
ENSG00000149136.8	SSRP1	0.41274	0.679797	0.000419596	1	1	1	0.679797	0.049095	mashr_Brain_Cortex.metaxcan_results	13546	0.999766	0.999109
ENSG00000186567.12	CEACAM19	0.412672	0.679847	0.0895353	2	2	2	0.483319	0.561237	mashr_Brain_Cortex.metaxcan_results	13546	0.999766	0.999481
ENSG00000154027.18	AK5	0.412464	0.679999	1.12e-05	1	1	1	0.679999	0.00692766	mashr_Brain_Cortex.metaxcan_results	13546	0.999766	0.999635
ENSG00000246898.1	LINC00920	0.412395	0.68005	0.201625	2	2	2	0.323885	0.836077	mashr_Brain_Cortex.metaxcan_results	13546	0.999766	0.998289
ENSG00000182185.18	RAD51B	0.412374	0.680065	0.000101535	2	2	2	0.653691	0.0449531	mashr_Brain_Cortex.metaxcan_results	13546	0.999766	0.999109
ENSG00000106631.8	MYL7	0.412374	0.680065	0.0342503	2	2	2	0.568515	0.351913	mashr_Brain_Cortex.metaxcan_results	13546	0.999766	0.999302
ENSG00000110514.19	MADD	-0.412338	0.680091	0.0139719	3	3	3	0.339745	0.380875	mashr_Brain_Cortex.metaxcan_results	13546	0.999766	0.999859
ENSG00000144713.12	RPL32	-0.412303	0.680117	0.000173378	1	1	1	0.680117	0.0571824	mashr_Brain_Cortex.metaxcan_results	13546	0.999766	0.999658
ENSG00000013293.5	SLC7A14	-0.412299	0.68012	1.28e-08	1	1	1	0.68012	0.00037009	mashr_Brain_Cortex.metaxcan_results	13546	0.999766	0.999635
ENSG00000135912.10	TTLL4	-0.412107	0.680261	0.000285499	2	2	2	0.684341	0.0496568	mashr_Brain_Cortex.metaxcan_results	13546	0.999766	0.998612
ENSG00000160209.18	PDXK	-0.411782	0.6805	0.0020677	2	2	2	0.335469	0.0701149	mashr_Brain_Cortex.metaxcan_results	13546	0.999766	0.999859
ENSG00000072274.12	TFRC	-0.411747	0.680525	9.35e-05	1	1	1	0.680525	0.0183409	mashr_Brain_Cortex.metaxcan_results	13546	0.999766	0.999775
ENSG00000131368.7	MRPS25	0.411686	0.68057	0.00493419	2	2	2	0.325746	0.23251	mashr_Brain_Cortex.metaxcan_results	13546	0.999766	0.999799
ENSG00000273148.1	RP5-1068E13.7	0.411614	0.680622	0.0243712	1	1	1	0.680622	0.293141	mashr_Brain_Cortex.metaxcan_results	13546	0.999766	0.999302
ENSG00000263050.1	RP11-667K14.3	-0.411469	0.680729	8.89e-06	1	1	1	0.680729	0.0130793	mashr_Brain_Cortex.metaxcan_results	13546	0.999766	0.998289
ENSG00000283982.1	RP11-495L19.1	-0.411037	0.681045	9.22e-06	1	1	1	0.681045	0.0075958	mashr_Brain_Cortex.metaxcan_results	13546	0.999766	0.998612
ENSG00000066557.5	LRRC40	-0.410929	0.681125	0.000910132	1	1	1	0.681125	0.0953236	mashr_Brain_Cortex.metaxcan_results	13546	0.999766	0.999775
ENSG00000189060.5	H1F0	0.410918	0.681133	4.93e-05	1	1	1	0.681133	0.0184497	mashr_Brain_Cortex.metaxcan_results	13546	0.999766	0.998289
ENSG00000203942.4	C10orf62	0.410902	0.681144	0.000442465	1	1	1	0.681144	0.0306686	mashr_Brain_Cortex.metaxcan_results	13546	0.999766	0.999635
ENSG00000104497.13	SNX16	-0.4109	0.681146	0.282483	3	3	3	0.351713	0.464184	mashr_Brain_Cortex.metaxcan_results	13546	0.999766	0.998911
ENSG00000253797.2	UTP14C	0.41083	0.681197	0.00909765	2	2	2	0.555212	0.249035	mashr_Brain_Cortex.metaxcan_results	13546	0.999766	0.999799
ENSG00000139675.11	HNRNPA1L2	0.410788	0.681228	0.193184	1	1	1	0.681228	0.65621	mashr_Brain_Cortex.metaxcan_results	13546	0.999766	0.999782
ENSG00000104814.12	MAP4K1	-0.410577	0.681383	0.00456278	1	1	1	0.681383	0.272137	mashr_Brain_Cortex.metaxcan_results	13546	0.999766	0.999859
ENSG00000168778.11	TCTN2	-0.410552	0.681401	0.0938831	2	3	3	0.556892	0.921448	mashr_Brain_Cortex.metaxcan_results	13546	0.999766	0.999481
ENSG00000166949.15	SMAD3	-0.410275	0.681605	0.000886522	1	1	1	0.681605	0.0592386	mashr_Brain_Cortex.metaxcan_results	13546	0.999766	0.999109
ENSG00000177169.9	ULK1	-0.410256	0.681618	1.61e-05	1	1	1	0.681618	0.0111411	mashr_Brain_Cortex.metaxcan_results	13546	0.999766	0.999481
ENSG00000088854.12	C20orf194	-0.410193	0.681664	0.0899983	2	3	3	0.357931	0.396307	mashr_Brain_Cortex.metaxcan_results	13546	0.999766	0.999109
ENSG00000184990.12	SIVA1	0.409788	0.681962	0.0443497	2	2	2	0.66449	0.358707	mashr_Brain_Cortex.metaxcan_results	13546	0.999766	0.999775
ENSG00000151413.16	NUBPL	-0.409681	0.68204	0.0217023	2	2	2	0.656027	0.288511	mashr_Brain_Cortex.metaxcan_results	13546	0.999766	0.999782
ENSG00000117868.15	ESYT2	0.40959	0.682107	0.0298742	2	2	2	0.126415	0.347888	mashr_Brain_Cortex.metaxcan_results	13546	0.999766	0.999302
ENSG00000250120.6	PCDHA10	0.409547	0.682138	0.0264311	1	1	1	0.682138	0.402567	mashr_Brain_Cortex.metaxcan_results	13546	0.999766	0.999109
ENSG00000173992.8	CCS	0.409517	0.68216	0.00603123	1	1	1	0.68216	0.140486	mashr_Brain_Cortex.metaxcan_results	13546	0.999766	0.999799
ENSG00000154813.9	DPH3	0.409403	0.682244	0.013142	1	1	1	0.682244	0.2515	mashr_Brain_Cortex.metaxcan_results	13546	0.999766	0.999782
ENSG00000257698.1	RP11-620J15.3	-0.40923	0.682371	1.09e-05	1	1	1	0.682371	0.00981009	mashr_Brain_Cortex.metaxcan_results	13546	0.999766	0.999775
ENSG00000213516.9	RBMXL1	-0.409175	0.682411	0.00760073	1	1	1	0.682411	0.138885	mashr_Brain_Cortex.metaxcan_results	13546	0.999766	0.999658
ENSG00000242866.9	STRC	-0.40916	0.682423	0.0855219	1	2	2	0.682423	0.569059	mashr_Brain_Cortex.metaxcan_results	13546	0.999766	0.999109
ENSG00000230051.1	CTA-929C8.8	0.408895	0.682617	0.049737	2	2	2	0.456769	0.298851	mashr_Brain_Cortex.metaxcan_results	13546	0.999766	0.998612
ENSG00000148935.10	GAS2	0.408888	0.682622	0.0738512	2	2	2	0.694082	0.296314	mashr_Brain_Cortex.metaxcan_results	13546	0.999766	0.999859
ENSG00000188234.13	AGAP4	0.408832	0.682663	0.479253	1	3	3	0.682663	1.01089	mashr_Brain_Cortex.metaxcan_results	13546	0.999766	0.999782
ENSG00000130349.9	C6orf203	0.408589	0.682841	1.54e-06	1	1	1	0.682841	0.0064486	mashr_Brain_Cortex.metaxcan_results	13546	0.999766	0.999799
ENSG00000186118.8	TEX38	0.408482	0.68292	3.59e-06	1	1	1	0.68292	0.00311081	mashr_Brain_Cortex.metaxcan_results	13546	0.999766	0.999109
ENSG00000228793.1	RP1-223B1.1	0.408376	0.682997	0.161775	2	2	2	0.243278	0.522983	mashr_Brain_Cortex.metaxcan_results	13546	0.999766	0.999635
ENSG00000205937.11	RNPS1	-0.408348	0.683018	0.0259251	1	1	1	0.683018	0.22706	mashr_Brain_Cortex.metaxcan_results	13546	0.999766	0.999775
ENSG00000154743.17	TSEN2	-0.40833	0.683032	0.0106064	2	2	2	0.626012	0.639963	mashr_Brain_Cortex.metaxcan_results	13546	0.999766	0.999775
ENSG00000185420.18	SMYD3	0.408284	0.683065	0.00825778	2	2	2	0.466872	0.175063	mashr_Brain_Cortex.metaxcan_results	13546	0.999766	0.998612
ENSG00000132912.12	DCTN4	0.408238	0.683099	0.000604167	1	1	1	0.683099	0.0893593	mashr_Brain_Cortex.metaxcan_results	13546	0.999766	0.999109
ENSG00000267723.1	CTD-2189E23.1	-0.408236	0.6831	0.122914	2	2	2	0.690855	0.384733	mashr_Brain_Cortex.metaxcan_results	13546	0.999766	0.999775
ENSG00000177103.13	DSCAML1	-0.407991	0.683281	0.00429605	1	1	1	0.683281	0.107455	mashr_Brain_Cortex.metaxcan_results	13546	0.999766	0.998289
ENSG00000270988.1	RP11-439C15.5	-0.407847	0.683386	0.0103618	3	3	3	0.728002	0.112302	mashr_Brain_Cortex.metaxcan_results	13546	0.999766	0.999782
ENSG00000182899.14	RPL35A	-0.407654	0.683528	3.71e-06	1	1	1	0.683528	0.00358509	mashr_Brain_Cortex.metaxcan_results	13546	0.999766	0.999775
ENSG00000254827.5	SLC22A18AS	-0.407584	0.683579	0.0872786	1	1	1	0.683579	0.420857	mashr_Brain_Cortex.metaxcan_results	13546	0.999766	0.999799
ENSG00000124074.11	ENKD1	0.407551	0.683603	0.0181123	3	3	3	0.00248159	0.725492	mashr_Brain_Cortex.metaxcan_results	13546	0.999766	0.999859
ENSG00000164236.11	ANKRD33B	0.407246	0.683827	0.00110681	2	2	2	0.671498	0.0293875	mashr_Brain_Cortex.metaxcan_results	13546	0.999766	0.999635
ENSG00000115290.9	GRB14	-0.407227	0.683841	0.00823561	1	1	1	0.683841	0.136479	mashr_Brain_Cortex.metaxcan_results	13546	0.999766	0.999302
ENSG00000177455.12	CD19	-0.406928	0.684061	2.57e-05	1	1	1	0.684061	0.0244652	mashr_Brain_Cortex.metaxcan_results	13546	0.999766	0.999635
ENSG00000143294.14	PRCC	0.406912	0.684073	4.17e-05	1	1	1	0.684073	0.0227907	mashr_Brain_Cortex.metaxcan_results	13546	0.999766	0.998612
ENSG00000196705.8	ZNF431	-0.406877	0.684099	0.0339037	1	1	1	0.684099	1.03115	mashr_Brain_Cortex.metaxcan_results	13546	0.999766	0.999481
ENSG00000124249.6	KCNK15	-0.406842	0.684124	0.00500232	1	2	2	0.684124	0.249706	mashr_Brain_Cortex.metaxcan_results	13546	0.999766	0.998289
ENSG00000128342.4	LIF	-0.406638	0.684274	0.00523384	1	1	1	0.684274	0.10773	mashr_Brain_Cortex.metaxcan_results	13546	0.999766	0.999782
ENSG00000157335.20	CLEC18C	-0.406586	0.684312	0.0945184	1	2	2	0.684312	0.438955	mashr_Brain_Cortex.metaxcan_results	13546	0.999766	0.998289
ENSG00000099849.14	RASSF7	0.406568	0.684325	0.00243144	1	2	2	0.684325	0.149444	mashr_Brain_Cortex.metaxcan_results	13546	0.999766	0.999109
ENSG00000203499.11	FAM83H-AS1	-0.406532	0.684352	0.0942567	3	3	3	0.579881	0.468608	mashr_Brain_Cortex.metaxcan_results	13546	0.999766	0.999658
ENSG00000131389.16	SLC6A6	0.406385	0.68446	0.0448675	2	2	2	0.68777	0.403072	mashr_Brain_Cortex.metaxcan_results	13546	0.999766	0.999481
ENSG00000132680.10	KIAA0907	0.406085	0.68468	1.84e-05	1	1	1	0.68468	0.0107441	mashr_Brain_Cortex.metaxcan_results	13546	0.999766	0.998612
ENSG00000180257.13	ZNF816	0.406057	0.684701	0.0462277	2	2	2	0.779521	0.2999	mashr_Brain_Cortex.metaxcan_results	13546	0.999766	0.998289
ENSG00000204531.17	POU5F1	-0.406039	0.684714	0.568617	3	3	3	0.14296	0.610843	mashr_Brain_Cortex.metaxcan_results	13546	0.999766	0.999109
ENSG00000163606.10	CD200R1	-0.406009	0.684736	0.0109952	2	2	2	0.493292	0.163199	mashr_Brain_Cortex.metaxcan_results	13546	0.999766	0.999775
ENSG00000196136.17	SERPINA3	-0.405942	0.684785	0.00159305	1	1	1	0.684785	0.0591207	mashr_Brain_Cortex.metaxcan_results	13546	0.999766	0.998911
ENSG00000269873.1	CTD-2587H19.3	0.405581	0.68505	0.0253641	2	2	2	0.644469	0.219236	mashr_Brain_Cortex.metaxcan_results	13546	0.999766	0.999302
ENSG00000163481.7	RNF25	0.405566	0.685061	0.00587014	1	1	1	0.685061	0.232205	mashr_Brain_Cortex.metaxcan_results	13546	0.999766	0.998612
ENSG00000144834.13	TAGLN3	-0.405503	0.685108	0.00114216	1	1	1	0.685108	0.0552587	mashr_Brain_Cortex.metaxcan_results	13546	0.999766	0.999481
ENSG00000099800.7	TIMM13	0.40543	0.685161	0.149059	2	2	2	0.589223	0.488564	mashr_Brain_Cortex.metaxcan_results	13546	0.999766	0.998289
ENSG00000142102.15	PGGHG	-0.405231	0.685308	0.295522	3	3	3	0.391514	0.536265	mashr_Brain_Cortex.metaxcan_results	13546	0.999766	0.999109
ENSG00000249096.6	RP11-290F5.1	-0.405126	0.685385	0.0478426	2	2	2	0.379477	0.247493	mashr_Brain_Cortex.metaxcan_results	13546	0.999766	0.999109
ENSG00000182327.7	GLTPD2	0.405071	0.685425	0.0033044	1	1	1	0.685425	0.113125	mashr_Brain_Cortex.metaxcan_results	13546	0.999766	0.999658
ENSG00000161888.11	SPC24	-0.405056	0.685437	0.0418226	2	2	2	0.470376	0.29142	mashr_Brain_Cortex.metaxcan_results	13546	0.999766	0.999799
ENSG00000066468.22	FGFR2	-0.405026	0.685458	0.00112772	1	1	1	0.685458	0.0871084	mashr_Brain_Cortex.metaxcan_results	13546	0.999766	0.999658
ENSG00000241962.9	RP11-111H13.1	0.404923	0.685534	0.0312142	1	1	1	0.685534	0.245438	mashr_Brain_Cortex.metaxcan_results	13546	0.999766	0.999775
ENSG00000064601.16	CTSA	-0.404844	0.685593	0.0313971	2	2	2	0.340778	0.16469	mashr_Brain_Cortex.metaxcan_results	13546	0.999766	0.999782
ENSG00000182648.11	LINC01006	-0.404643	0.68574	0.255952	2	3	3	0.668941	0.843402	mashr_Brain_Cortex.metaxcan_results	13546	0.999766	0.999658
ENSG00000150540.13	HNMT	-0.404625	0.685753	0.00956532	1	1	1	0.685753	0.15578	mashr_Brain_Cortex.metaxcan_results	13546	0.999766	0.999481
ENSG00000103148.15	NPRL3	0.404522	0.685829	0.183378	2	3	3	0.680736	0.581903	mashr_Brain_Cortex.metaxcan_results	13546	0.999766	0.999635
ENSG00000037241.7	RPL26L1	0.404423	0.685902	0.00969267	2	2	2	0.25026	0.261504	mashr_Brain_Cortex.metaxcan_results	13546	0.999766	0.998612
ENSG00000198879.11	SFMBT2	-0.404414	0.685908	0.00244529	1	1	1	0.685908	0.117371	mashr_Brain_Cortex.metaxcan_results	13546	0.999766	0.998289
ENSG00000224790.2	AP000704.5	0.404057	0.686171	1.10366	2	2	2	0.291548	1.00708	mashr_Brain_Cortex.metaxcan_results	13546	0.999766	0.999109
ENSG00000249451.1	RP11-94C24.6	-0.40387	0.686308	1.22e-06	1	1	1	0.686308	0.00197365	mashr_Brain_Cortex.metaxcan_results	13546	0.999766	0.999775
ENSG00000144566.10	RAB5A	-0.403717	0.686421	0.00293267	1	1	1	0.686421	0.0815254	mashr_Brain_Cortex.metaxcan_results	13546	0.999766	0.999859
ENSG00000273449.1	RP11-218F10.3	0.403696	0.686436	0.243849	1	1	1	0.686436	0.752833	mashr_Brain_Cortex.metaxcan_results	13546	0.999766	0.999782
ENSG00000175707.8	KDF1	-0.403662	0.686461	0.00227082	1	1	1	0.686461	0.11104	mashr_Brain_Cortex.metaxcan_results	13546	0.999766	0.998911
ENSG00000114796.15	KLHL24	0.40364	0.686478	0.0161052	1	1	1	0.686478	0.208474	mashr_Brain_Cortex.metaxcan_results	13546	0.999766	0.998289
ENSG00000174236.3	REP15	0.403603	0.686505	0.00032558	1	1	1	0.686505	0.0619885	mashr_Brain_Cortex.metaxcan_results	13546	0.999766	0.999481
ENSG00000226791.6	AC109826.1	-0.403577	0.686524	0.0333665	2	2	2	0.693945	0.24075	mashr_Brain_Cortex.metaxcan_results	13546	0.999766	0.999658
ENSG00000135047.14	CTSL	-0.40338	0.686669	0.000684479	1	1	1	0.686669	0.114794	mashr_Brain_Cortex.metaxcan_results	13546	0.999766	0.999481
ENSG00000272086.1	CTD-2186M15.3	0.403368	0.686678	0.00191506	1	2	2	0.686678	0.183608	mashr_Brain_Cortex.metaxcan_results	13546	0.999766	0.998289
ENSG00000167470.12	MIDN	0.403318	0.686715	6.9e-05	1	1	1	0.686715	0.0121093	mashr_Brain_Cortex.metaxcan_results	13546	0.999766	0.998911
ENSG00000169062.14	UPF3A	-0.403315	0.686717	0.00604792	1	2	2	0.686717	0.313311	mashr_Brain_Cortex.metaxcan_results	13546	0.999766	0.999799
ENSG00000107201.9	DDX58	0.403254	0.686761	0.0166535	2	2	2	0.431052	0.390047	mashr_Brain_Cortex.metaxcan_results	13546	0.999766	0.999302
ENSG00000259362.2	RP11-307C19.1	-0.403218	0.686788	0.188329	1	1	1	0.686788	0.592159	mashr_Brain_Cortex.metaxcan_results	13546	0.999766	0.999859
ENSG00000186827.10	TNFRSF4	0.403193	0.686806	0.0966155	2	2	2	0.50303	0.967806	mashr_Brain_Cortex.metaxcan_results	13546	0.999766	0.999635
ENSG00000006468.13	ETV1	0.403173	0.686821	1.87e-06	1	1	1	0.686821	0.00573696	mashr_Brain_Cortex.metaxcan_results	13546	0.999766	0.999799
ENSG00000132911.4	NMUR2	-0.403124	0.686857	0.118373	1	1	1	0.686857	0.614874	mashr_Brain_Cortex.metaxcan_results	13546	0.999766	0.998289
ENSG00000242485.5	MRPL20	0.403108	0.686869	0.0620055	2	2	2	0.695625	0.433355	mashr_Brain_Cortex.metaxcan_results	13546	0.999766	0.999658
ENSG00000188986.6	NELFB	-0.403051	0.686911	0.040831	1	1	1	0.686911	0.341601	mashr_Brain_Cortex.metaxcan_results	13546	0.999766	0.999481
ENSG00000135900.3	MRPL44	0.402975	0.686966	0.00181583	2	2	2	0.609413	0.0711459	mashr_Brain_Cortex.metaxcan_results	13546	0.999766	0.999635
ENSG00000178248.11	LINC01658	0.402917	0.68701	0.207501	1	1	1	0.68701	0.745892	mashr_Brain_Cortex.metaxcan_results	13546	0.999766	0.998612
ENSG00000161944.16	ASGR2	0.40283	0.687073	0.000134485	1	1	1	0.687073	0.0421598	mashr_Brain_Cortex.metaxcan_results	13546	0.999766	0.998289
ENSG00000274918.1	RP11-54G14.1	0.402658	0.6872	0.00899784	2	2	2	0.686279	0.226718	mashr_Brain_Cortex.metaxcan_results	13546	0.999766	0.999109
ENSG00000187021.14	PNLIPRP1	-0.402619	0.687228	0.00035419	2	2	2	0.781147	0.0282019	mashr_Brain_Cortex.metaxcan_results	13546	0.999766	0.999775
ENSG00000115129.13	TP53I3	-0.402602	0.687241	0.0475741	2	2	2	0.385744	0.441563	mashr_Brain_Cortex.metaxcan_results	13546	0.999766	0.999859
ENSG00000112659.13	CUL9	0.402405	0.687386	0.0367285	1	1	1	0.687386	0.376145	mashr_Brain_Cortex.metaxcan_results	13546	0.999766	0.999782
ENSG00000146085.7	MUT	-0.402097	0.687613	0.0107415	1	2	2	0.687613	0.14553	mashr_Brain_Cortex.metaxcan_results	13546	0.999766	0.998911
ENSG00000031691.6	CENPQ	-0.402097	0.687613	0.15025	1	1	1	0.687613	0.544287	mashr_Brain_Cortex.metaxcan_results	13546	0.999766	0.999799
ENSG00000243955.5	GSTA1	-0.402079	0.687626	0.0860809	1	1	1	0.687626	0.425977	mashr_Brain_Cortex.metaxcan_results	13546	0.999766	0.998911
ENSG00000228594.3	FNDC10	0.401947	0.687723	0.000142157	1	1	1	0.687723	0.044734	mashr_Brain_Cortex.metaxcan_results	13546	0.999766	0.999302
ENSG00000143149.12	ALDH9A1	-0.401916	0.687746	0.00610462	1	1	1	0.687746	0.123549	mashr_Brain_Cortex.metaxcan_results	13546	0.999766	0.998289
ENSG00000160218.12	TRAPPC10	-0.401858	0.687789	0.00781384	1	1	1	0.687789	0.173374	mashr_Brain_Cortex.metaxcan_results	13546	0.999766	0.999859
ENSG00000027697.13	IFNGR1	-0.401679	0.68792	0.000104808	1	1	1	0.68792	0.0804012	mashr_Brain_Cortex.metaxcan_results	13546	0.999766	0.999782
ENSG00000002549.12	LAP3	0.401581	0.687993	0.014983	1	1	1	0.687993	0.17067	mashr_Brain_Cortex.metaxcan_results	13546	0.999766	0.998612
ENSG00000157045.8	NTAN1	-0.40141	0.688118	0.0123695	2	2	2	0.182539	0.14692	mashr_Brain_Cortex.metaxcan_results	13546	0.999766	0.998289
ENSG00000064419.13	TNPO3	-0.401324	0.688182	0.0048596	1	1	1	0.688182	0.134538	mashr_Brain_Cortex.metaxcan_results	13546	0.999766	0.999109
ENSG00000101639.18	CEP192	0.401247	0.688238	1.04947	2	2	2	0.579137	0.934916	mashr_Brain_Cortex.metaxcan_results	13546	0.999766	0.999775
ENSG00000151240.16	DIP2C	0.401178	0.688289	0.00063472	1	1	1	0.688289	0.036055	mashr_Brain_Cortex.metaxcan_results	13546	0.999766	0.998911
ENSG00000171649.11	ZIK1	0.401144	0.688314	0.109544	3	3	3	0.469023	0.584692	mashr_Brain_Cortex.metaxcan_results	13546	0.999766	0.999635
ENSG00000144674.16	GOLGA4	-0.400664	0.688668	0.0116031	2	2	2	0.722685	0.15186	mashr_Brain_Cortex.metaxcan_results	13546	0.999766	0.998289
ENSG00000278570.4	NR2E3	0.400619	0.688701	0.0220613	2	2	2	0.533616	0.267954	mashr_Brain_Cortex.metaxcan_results	13546	0.999766	0.998612
ENSG00000124787.13	RPP40	-0.40054	0.688759	0.0198817	2	2	2	0.35948	0.477312	mashr_Brain_Cortex.metaxcan_results	13546	0.999766	0.998612
ENSG00000214050.7	FBXO16	-0.400437	0.688835	0.0240741	2	2	2	0.12376	0.615288	mashr_Brain_Cortex.metaxcan_results	13546	0.999766	0.998911
ENSG00000160781.15	PAQR6	0.400265	0.688961	0.00103328	1	1	1	0.688961	0.0527498	mashr_Brain_Cortex.metaxcan_results	13546	0.999766	0.999302
ENSG00000196652.11	ZKSCAN5	0.400211	0.689001	0.0312103	2	2	2	0.39688	0.347983	mashr_Brain_Cortex.metaxcan_results	13546	0.999766	0.999658
ENSG00000095059.15	DHPS	0.400165	0.689035	0.000335805	1	1	1	0.689035	0.0804048	mashr_Brain_Cortex.metaxcan_results	13546	0.999766	0.998289
ENSG00000166159.10	LRTM2	-0.399994	0.689161	0.000498264	3	3	3	0.674891	0.0323792	mashr_Brain_Cortex.metaxcan_results	13546	0.999766	0.998612
ENSG00000105523.3	FAM83E	-0.399863	0.689258	0.122378	3	3	3	0.104965	0.516085	mashr_Brain_Cortex.metaxcan_results	13546	0.999766	0.999302
ENSG00000274718.1	RP11-346C4.3	-0.39986	0.68926	0.15518	2	2	2	0.455507	0.452302	mashr_Brain_Cortex.metaxcan_results	13546	0.999766	0.998289
ENSG00000162722.8	TRIM58	-0.399847	0.689269	0.304731	3	3	3	0.630834	0.516311	mashr_Brain_Cortex.metaxcan_results	13546	0.999766	0.998289
ENSG00000128203.6	ASPHD2	0.39971	0.68937	0.00103083	2	2	2	0.675721	0.109692	mashr_Brain_Cortex.metaxcan_results	13546	0.999766	0.999109
ENSG00000157542.9	KCNJ6	0.399599	0.689452	0.00686615	1	1	1	0.689452	0.14019	mashr_Brain_Cortex.metaxcan_results	13546	0.999766	0.998289
ENSG00000062598.17	ELMO2	-0.399354	0.689632	0.0156262	2	2	2	0.555235	0.175313	mashr_Brain_Cortex.metaxcan_results	13546	0.999766	0.999859
ENSG00000173838.11	2021-03-10	-0.398853	0.690001	0.0296086	1	1	1	0.690001	0.252626	mashr_Brain_Cortex.metaxcan_results	13546	0.999766	0.999799
ENSG00000161381.13	PLXDC1	-0.398591	0.690194	0.00194028	1	1	1	0.690194	0.147508	mashr_Brain_Cortex.metaxcan_results	13546	0.999766	0.999775
ENSG00000164219.9	PGGT1B	-0.398449	0.690299	0.0140745	2	2	2	0.686256	0.164744	mashr_Brain_Cortex.metaxcan_results	13546	0.999766	0.999302
ENSG00000119703.13	ZC2HC1C	-0.398269	0.690432	0.0405687	1	1	1	0.690432	0.267917	mashr_Brain_Cortex.metaxcan_results	13546	0.999766	0.999109
ENSG00000226939.1	AC062021.1	-0.398258	0.69044	3.15e-05	1	1	1	0.69044	0.0116289	mashr_Brain_Cortex.metaxcan_results	13546	0.999766	0.999658
ENSG00000119778.14	ATAD2B	-0.398184	0.690494	0.0036949	2	2	2	0.488686	0.115035	mashr_Brain_Cortex.metaxcan_results	13546	0.999766	0.999635
ENSG00000100336.17	APOL4	-0.397909	0.690697	0.137894	3	3	3	0.429357	0.583682	mashr_Brain_Cortex.metaxcan_results	13546	0.999766	0.999658
ENSG00000012660.13	ELOVL5	-0.397748	0.690816	0.0183422	2	2	2	0.593058	0.214476	mashr_Brain_Cortex.metaxcan_results	13546	0.999766	0.999302
ENSG00000129744.2	ART1	0.397719	0.690837	0.000135551	1	1	1	0.690837	0.0250198	mashr_Brain_Cortex.metaxcan_results	13546	0.999766	0.999782
ENSG00000156162.16	DPY19L4	0.39756	0.690954	0.000288976	1	1	1	0.690954	0.0543355	mashr_Brain_Cortex.metaxcan_results	13546	0.999766	0.999481
ENSG00000172172.7	MRPL13	0.397517	0.690986	8.43e-05	1	1	1	0.690986	0.014258	mashr_Brain_Cortex.metaxcan_results	13546	0.999766	0.999658
ENSG00000256050.2	RP11-982M15.6	0.397472	0.691019	0.0352113	3	3	3	0.596704	0.490749	mashr_Brain_Cortex.metaxcan_results	13546	0.999766	0.998289
ENSG00000116205.12	TCEANC2	-0.397262	0.691174	0.000547176	1	1	1	0.691174	0.102636	mashr_Brain_Cortex.metaxcan_results	13546	0.999766	0.999658
ENSG00000120738.7	EGR1	0.397228	0.691199	1.52e-07	1	1	1	0.691199	0.00190419	mashr_Brain_Cortex.metaxcan_results	13546	0.999766	0.999481
ENSG00000221829.9	FANCG	-0.397147	0.691259	0.0151923	3	3	3	0.3019	0.296694	mashr_Brain_Cortex.metaxcan_results	13546	0.999766	0.999109
ENSG00000274808.5	TBC1D3B	0.397014	0.691357	0.00151452	1	1	1	0.691357	0.104969	mashr_Brain_Cortex.metaxcan_results	13546	0.999766	0.999782
ENSG00000204538.3	PSORS1C2	-0.396968	0.691391	0.0312395	2	3	3	0.662895	0.206503	mashr_Brain_Cortex.metaxcan_results	13546	0.999766	0.999799
ENSG00000135835.11	KIAA1614	-0.396896	0.691444	0.0462779	1	1	1	0.691444	0.322736	mashr_Brain_Cortex.metaxcan_results	13546	0.999766	0.999302
ENSG00000237940.3	LINC01238	-0.396891	0.691448	0.109249	1	2	2	0.691448	0.591726	mashr_Brain_Cortex.metaxcan_results	13546	0.999766	0.999302
ENSG00000143437.20	ARNT	-0.396712	0.69158	0.0604752	1	2	2	0.69158	0.347373	mashr_Brain_Cortex.metaxcan_results	13546	0.999766	0.998612
ENSG00000128487.16	SPECC1	-0.3967	0.691589	0.0846445	2	2	2	0.37805	0.238333	mashr_Brain_Cortex.metaxcan_results	13546	0.999766	0.999109
ENSG00000253301.5	LINC01606	-0.396611	0.691654	0.0364254	1	1	1	0.691654	0.4153	mashr_Brain_Cortex.metaxcan_results	13546	0.999766	0.999775
ENSG00000172361.5	CFAP53	-0.396407	0.691805	0.000925373	1	1	1	0.691805	0.0474653	mashr_Brain_Cortex.metaxcan_results	13546	0.999766	0.998612
ENSG00000273384.1	RP5-1098D14.1	-0.396245	0.691924	0.0102997	1	1	1	0.691924	0.136445	mashr_Brain_Cortex.metaxcan_results	13546	0.999766	0.999109
ENSG00000158161.15	EYA3	0.396136	0.692004	0.000104971	1	1	1	0.692004	0.0472497	mashr_Brain_Cortex.metaxcan_results	13546	0.999766	0.999109
ENSG00000248455.5	LINC02217	-0.395985	0.692116	0.0536541	2	2	2	0.535113	0.326203	mashr_Brain_Cortex.metaxcan_results	13546	0.999766	0.998612
ENSG00000185359.12	HGS	-0.395917	0.692166	0.00340895	1	1	1	0.692166	0.303575	mashr_Brain_Cortex.metaxcan_results	13546	0.999766	0.998911
ENSG00000133318.13	RTN3	0.395903	0.692177	0.000126589	1	1	1	0.692177	0.0232048	mashr_Brain_Cortex.metaxcan_results	13546	0.999766	0.998289
ENSG00000182698.11	RESP18	0.395857	0.692211	0.534134	1	1	1	0.692211	1.22392	mashr_Brain_Cortex.metaxcan_results	13546	0.999766	0.999782
ENSG00000143036.16	SLC44A3	0.395734	0.692302	0.047722	1	1	1	0.692302	0.438238	mashr_Brain_Cortex.metaxcan_results	13546	0.999766	0.999775
ENSG00000123500.9	COL10A1	0.39569	0.692334	1.36e-05	1	1	1	0.692334	0.0148673	mashr_Brain_Cortex.metaxcan_results	13546	0.999766	0.999799
ENSG00000262223.6	RP11-1055B8.3	0.395364	0.692574	0.0386669	3	3	3	0.695269	0.232877	mashr_Brain_Cortex.metaxcan_results	13546	0.999766	0.999859
ENSG00000271040.1	RP5-933K21.3	0.395269	0.692644	0.00759791	1	2	2	0.692644	0.129037	mashr_Brain_Cortex.metaxcan_results	13546	0.999766	0.999775
ENSG00000167562.12	ZNF701	0.395254	0.692655	3.44e-05	1	2	2	0.692655	0.0225388	mashr_Brain_Cortex.metaxcan_results	13546	0.999766	0.999658
ENSG00000204001.9	LCN8	-0.39516	0.692725	0.122574	1	1	1	0.692725	0.545446	mashr_Brain_Cortex.metaxcan_results	13546	0.999766	0.999782
ENSG00000117594.9	HSD11B1	-0.395111	0.692761	2.67e-06	1	1	1	0.692761	0.00355482	mashr_Brain_Cortex.metaxcan_results	13546	0.999766	0.999481
ENSG00000163666.8	HESX1	0.395024	0.692825	0.00175856	1	1	1	0.692825	0.0588529	mashr_Brain_Cortex.metaxcan_results	13546	0.999766	0.999799
ENSG00000128052.8	KDR	-0.394975	0.692862	0.00759927	1	1	1	0.692862	0.16369	mashr_Brain_Cortex.metaxcan_results	13546	0.999766	0.999799
ENSG00000100568.10	VTI1B	0.394655	0.693098	0.00987527	2	3	3	0.205665	0.294241	mashr_Brain_Cortex.metaxcan_results	13546	0.999766	0.999782
ENSG00000112877.7	CEP72	-0.394533	0.693188	0.0129612	2	2	2	0.67121	0.395337	mashr_Brain_Cortex.metaxcan_results	13546	0.999766	0.999302
ENSG00000157349.16	DDX19B	0.394518	0.693199	5.62e-06	1	1	1	0.693199	0.0161629	mashr_Brain_Cortex.metaxcan_results	13546	0.999766	0.998911
ENSG00000105982.16	RNF32	0.394501	0.693211	0.00175407	1	1	1	0.693211	0.125997	mashr_Brain_Cortex.metaxcan_results	13546	0.999766	0.999658
ENSG00000135093.12	USP30	0.394498	0.693213	2.31e-05	1	1	1	0.693213	0.0249728	mashr_Brain_Cortex.metaxcan_results	13546	0.999766	0.999782
ENSG00000196199.13	MPHOSPH8	-0.394245	0.6934	0.0140297	2	2	2	0.21288	0.201807	mashr_Brain_Cortex.metaxcan_results	13546	0.999766	0.999481
ENSG00000068971.13	PPP2R5B	0.393956	0.693613	6.37e-05	1	1	1	0.693613	0.0281884	mashr_Brain_Cortex.metaxcan_results	13546	0.999766	0.999799
ENSG00000244509.3	APOBEC3C	0.393914	0.693644	0.0221572	1	1	1	0.693644	0.21479	mashr_Brain_Cortex.metaxcan_results	13546	0.999766	0.999658
ENSG00000234409.6	CCDC188	0.393875	0.693673	0.0330852	2	2	2	0.392976	0.307577	mashr_Brain_Cortex.metaxcan_results	13546	0.999766	0.999109
ENSG00000175084.11	DES	-0.393729	0.693781	7.07e-05	1	1	1	0.693781	0.0133387	mashr_Brain_Cortex.metaxcan_results	13546	0.999766	0.999775
ENSG00000196235.13	SUPT5H	0.393581	0.69389	0.0426629	1	1	1	0.69389	0.292748	mashr_Brain_Cortex.metaxcan_results	13546	0.999766	0.999859
ENSG00000234965.2	SHISA8	-0.393383	0.694036	8.7e-09	1	1	1	0.694036	0.000223583	mashr_Brain_Cortex.metaxcan_results	13546	0.999766	0.999782
ENSG00000125863.18	MKKS	0.393309	0.694092	0.0155798	3	3	3	0.168333	0.557474	mashr_Brain_Cortex.metaxcan_results	13546	0.999766	0.998612
ENSG00000066933.15	MYO9A	0.39327	0.69412	0.00343819	1	1	1	0.69412	0.0947403	mashr_Brain_Cortex.metaxcan_results	13546	0.999766	0.998289
ENSG00000197182.14	MIRLET7BHG	-0.393233	0.694148	0.00045435	1	1	1	0.694148	0.0935262	mashr_Brain_Cortex.metaxcan_results	13546	0.999766	0.998612
ENSG00000159348.12	CYB5R1	-0.393083	0.694258	0.00219488	1	1	1	0.694258	0.0745199	mashr_Brain_Cortex.metaxcan_results	13546	0.999766	0.998911
ENSG00000159388.5	BTG2	-0.39305	0.694283	1.87e-05	2	2	2	0.444539	0.00857695	mashr_Brain_Cortex.metaxcan_results	13546	0.999766	0.999658
ENSG00000135452.9	TSPAN31	0.39305	0.694283	0.00708313	1	1	1	0.694283	0.127562	mashr_Brain_Cortex.metaxcan_results	13546	0.999766	0.998612
ENSG00000228065.10	LINC01515	0.393019	0.694305	0.0790593	2	2	2	0.364245	1.25339	mashr_Brain_Cortex.metaxcan_results	13546	0.999766	0.998289
ENSG00000165804.15	ZNF219	-0.393008	0.694313	0.00337635	1	1	1	0.694313	0.0889399	mashr_Brain_Cortex.metaxcan_results	13546	0.999766	0.999109
ENSG00000188649.12	CC2D2B	-0.392947	0.694359	0.00228524	2	2	2	0.459504	0.101262	mashr_Brain_Cortex.metaxcan_results	13546	0.999766	0.998911
ENSG00000165566.12	AMER2	0.392932	0.694369	7.49e-05	1	1	1	0.694369	0.0167748	mashr_Brain_Cortex.metaxcan_results	13546	0.999766	0.999302
ENSG00000162300.11	ZFPL1	0.392913	0.694384	0.000168404	1	1	1	0.694384	0.0598469	mashr_Brain_Cortex.metaxcan_results	13546	0.999766	0.998289
ENSG00000125618.16	PAX8	-0.392908	0.694388	0.437038	3	3	3	0.331213	0.961286	mashr_Brain_Cortex.metaxcan_results	13546	0.999766	0.998612
ENSG00000108239.8	TBC1D12	0.392727	0.694521	3.23e-05	1	1	1	0.694521	0.0195141	mashr_Brain_Cortex.metaxcan_results	13546	0.999766	0.999658
ENSG00000161267.11	BDH1	0.392637	0.694588	0.0441238	3	3	3	0.490704	0.3127	mashr_Brain_Cortex.metaxcan_results	13546	0.999766	0.999782
ENSG00000116194.12	ANGPTL1	-0.392477	0.694706	0.00792938	1	1	1	0.694706	0.124093	mashr_Brain_Cortex.metaxcan_results	13546	0.999766	0.998911
ENSG00000183751.14	TBL3	0.392208	0.694904	0.00349181	1	1	1	0.694904	0.172508	mashr_Brain_Cortex.metaxcan_results	13546	0.999766	0.999109
ENSG00000271234.1	RP5-894D12.4	-0.392177	0.694927	0.00890078	1	1	1	0.694927	0.195605	mashr_Brain_Cortex.metaxcan_results	13546	0.999766	0.999799
ENSG00000152782.16	PANK1	0.391959	0.695089	0.00254892	1	1	1	0.695089	0.159524	mashr_Brain_Cortex.metaxcan_results	13546	0.999766	0.999658
ENSG00000121039.9	RDH10	-0.391865	0.695158	0.00654623	1	1	1	0.695158	0.132611	mashr_Brain_Cortex.metaxcan_results	13546	0.999766	0.999635
ENSG00000188738.14	FSIP2	0.391842	0.695175	0.0215373	1	1	1	0.695175	0.217023	mashr_Brain_Cortex.metaxcan_results	13546	0.999766	0.999782
ENSG00000273669.1	RP11-405M12.4	-0.391796	0.695209	4.71e-07	1	1	1	0.695209	0.00149423	mashr_Brain_Cortex.metaxcan_results	13546	0.999766	0.999799
ENSG00000241106.6	HLA-DOB	-0.391777	0.695223	3.55202	4	4	4	0.0103787	2.0812	mashr_Brain_Cortex.metaxcan_results	13546	0.999766	0.999109
ENSG00000149054.15	ZNF215	-0.391389	0.695509	0.0029026	1	1	1	0.695509	0.0718241	mashr_Brain_Cortex.metaxcan_results	13546	0.999766	0.998289
ENSG00000259431.5	THTPA	0.391281	0.69559	0.0102411	1	1	1	0.69559	0.238788	mashr_Brain_Cortex.metaxcan_results	13546	0.999766	0.999782
ENSG00000102699.5	PARP4	-0.391074	0.695743	0.00291895	2	2	2	0.474479	0.0812188	mashr_Brain_Cortex.metaxcan_results	13546	0.999766	0.999109
ENSG00000100802.14	C14orf93	0.391016	0.695786	2.22e-05	1	1	1	0.695786	0.0370279	mashr_Brain_Cortex.metaxcan_results	13546	0.999766	0.998612
ENSG00000225518.2	LINC01703	0.390819	0.695931	0.029973	2	2	2	0.38623	0.280822	mashr_Brain_Cortex.metaxcan_results	13546	0.999766	0.999799
ENSG00000101752.11	MIB1	-0.390781	0.695959	0.0081201	1	1	1	0.695959	0.158289	mashr_Brain_Cortex.metaxcan_results	13546	0.999766	0.998289
ENSG00000099804.8	CDC34	0.390708	0.696013	0.00345741	1	1	1	0.696013	0.0857459	mashr_Brain_Cortex.metaxcan_results	13546	0.999766	0.999799
ENSG00000247317.3	RP11-273G15.2	-0.390605	0.696089	0.0610417	2	2	2	0.692889	0.347416	mashr_Brain_Cortex.metaxcan_results	13546	0.999766	0.999782
ENSG00000149043.16	SYT8	-0.390448	0.696205	0.000249872	1	1	1	0.696205	0.0320299	mashr_Brain_Cortex.metaxcan_results	13546	0.999766	0.999635
ENSG00000138757.14	G3BP2	0.390377	0.696258	0.00522138	1	1	1	0.696258	0.104562	mashr_Brain_Cortex.metaxcan_results	13546	0.999766	0.999109
ENSG00000168785.7	TSPAN5	-0.390336	0.696288	5.02e-06	2	2	2	0.600723	0.00636919	mashr_Brain_Cortex.metaxcan_results	13546	0.999766	0.999775
ENSG00000187105.8	HEATR4	-0.390203	0.696386	0.0109133	1	1	1	0.696386	0.14393	mashr_Brain_Cortex.metaxcan_results	13546	0.999766	0.999859
ENSG00000262814.7	MRPL12	-0.390103	0.69646	0.00671167	1	1	1	0.69646	0.148199	mashr_Brain_Cortex.metaxcan_results	13546	0.999766	0.999799
ENSG00000162738.5	VANGL2	-0.39005	0.696499	0.00266056	2	2	2	0.770902	0.143413	mashr_Brain_Cortex.metaxcan_results	13546	0.999766	0.999799
ENSG00000283051.1	LINC01668	0.389831	0.696662	0.0561819	1	1	1	0.696662	0.372355	mashr_Brain_Cortex.metaxcan_results	13546	0.999766	0.999302
ENSG00000161265.14	U2AF1L4	-0.389753	0.696719	0.124138	2	2	2	0.364745	0.537365	mashr_Brain_Cortex.metaxcan_results	13546	0.999766	0.998612
ENSG00000188833.9	ENTPD8	-0.389605	0.696829	2.39e-05	1	1	1	0.696829	0.0177838	mashr_Brain_Cortex.metaxcan_results	13546	0.999766	0.999635
ENSG00000026508.17	CD44	-0.389589	0.696841	0.00862283	2	2	2	0.725589	0.1525	mashr_Brain_Cortex.metaxcan_results	13546	0.999766	0.998289
ENSG00000071539.13	TRIP13	0.389511	0.696898	1.91e-10	1	2	2	0.696898	2.44e-05	mashr_Brain_Cortex.metaxcan_results	13546	0.999766	0.998289
ENSG00000162931.11	TRIM17	0.389408	0.696974	0.000870094	1	1	1	0.696974	0.072286	mashr_Brain_Cortex.metaxcan_results	13546	0.999766	0.999658
ENSG00000241484.9	ARHGAP8	0.38937	0.697003	0.00588369	2	2	2	0.35251	0.249584	mashr_Brain_Cortex.metaxcan_results	13546	0.999766	0.999775
ENSG00000250075.5	RP11-584P21.2	0.389318	0.697041	0.129429	2	2	2	0.657971	0.483328	mashr_Brain_Cortex.metaxcan_results	13546	0.999766	0.999658
ENSG00000134962.6	KLB	0.3891	0.697202	0.319496	2	3	3	0.697197	0.988878	mashr_Brain_Cortex.metaxcan_results	13546	0.999766	0.999481
ENSG00000092020.10	PPP2R3C	-0.389096	0.697205	0.144006	2	2	2	0.465408	0.483448	mashr_Brain_Cortex.metaxcan_results	13546	0.999766	0.999775
ENSG00000184575.11	XPOT	0.389046	0.697242	0.00590661	1	1	1	0.697242	0.110273	mashr_Brain_Cortex.metaxcan_results	13546	0.999766	0.999799
ENSG00000150093.18	ITGB1	-0.388953	0.697311	5.16e-06	2	2	2	0.665572	0.00705003	mashr_Brain_Cortex.metaxcan_results	13546	0.999766	0.999658
ENSG00000071282.11	LMCD1	-0.388835	0.697399	0.000700059	1	1	1	0.697399	0.037067	mashr_Brain_Cortex.metaxcan_results	13546	0.999766	0.999481
ENSG00000164253.13	WDR41	0.388749	0.697462	0.0224617	2	2	2	0.689049	0.777321	mashr_Brain_Cortex.metaxcan_results	13546	0.999766	0.999775
ENSG00000126267.8	COX6B1	0.388431	0.697697	0.0319071	1	1	1	0.697697	0.251552	mashr_Brain_Cortex.metaxcan_results	13546	0.999766	0.999859
ENSG00000163516.13	ANKZF1	0.388405	0.697717	0.00386304	2	2	2	0.627674	0.130589	mashr_Brain_Cortex.metaxcan_results	13546	0.999766	0.999782
ENSG00000187792.4	ZNF70	0.388339	0.697765	0.00173834	2	2	2	0.528986	0.0790098	mashr_Brain_Cortex.metaxcan_results	13546	0.999766	0.998911
ENSG00000105650.21	PDE4C	-0.388297	0.697796	0.0166727	1	1	1	0.697796	0.195439	mashr_Brain_Cortex.metaxcan_results	13546	0.999766	0.999302
ENSG00000177200.16	CHD9	0.388254	0.697828	0.000121357	1	1	1	0.697828	0.0462204	mashr_Brain_Cortex.metaxcan_results	13546	0.999766	0.999658
ENSG00000119041.10	GTF3C3	0.387991	0.698023	0.00532553	1	1	1	0.698023	0.207137	mashr_Brain_Cortex.metaxcan_results	13546	0.999766	0.999782
ENSG00000205838.13	TTC23L	-0.387923	0.698073	0.000127198	1	1	1	0.698073	0.0335309	mashr_Brain_Cortex.metaxcan_results	13546	0.999766	0.999109
ENSG00000167183.2	PRR15L	-0.387888	0.698099	0.082703	2	2	2	0.693135	0.272268	mashr_Brain_Cortex.metaxcan_results	13546	0.999766	0.998612
ENSG00000150636.17	CCDC102B	0.387798	0.698165	0.0132399	2	2	2	0.239349	0.239959	mashr_Brain_Cortex.metaxcan_results	13546	0.999766	0.999782
ENSG00000106305.9	AIMP2	-0.38737	0.698482	0.00255699	1	1	1	0.698482	0.171782	mashr_Brain_Cortex.metaxcan_results	13546	0.999766	0.998911
ENSG00000060971.17	ACAA1	0.387263	0.698561	0.00577014	1	1	1	0.698561	0.285002	mashr_Brain_Cortex.metaxcan_results	13546	0.999766	0.999799
ENSG00000100228.12	RAB36	0.387077	0.698699	0.0538389	2	2	2	0.640682	0.238686	mashr_Brain_Cortex.metaxcan_results	13546	0.999766	0.999799
ENSG00000263753.6	LINC00667	-0.387061	0.698711	0.741929	4	5	5	0.696114	0.633539	mashr_Brain_Cortex.metaxcan_results	13546	0.999766	0.999782
ENSG00000167700.8	MFSD3	-0.387048	0.698721	5.38e-06	1	1	1	0.698721	0.00561759	mashr_Brain_Cortex.metaxcan_results	13546	0.999766	0.998911
ENSG00000267414.1	RP11-456K23.1	-0.386991	0.698763	0.00639477	1	1	1	0.698763	0.200623	mashr_Brain_Cortex.metaxcan_results	13546	0.999766	0.999799
ENSG00000069329.16	VPS35	0.386825	0.698885	0.000194609	1	1	1	0.698885	0.0194407	mashr_Brain_Cortex.metaxcan_results	13546	0.999766	0.998289
ENSG00000151465.13	CDC123	0.386724	0.698961	0.000357919	1	1	1	0.698961	0.0344166	mashr_Brain_Cortex.metaxcan_results	13546	0.999766	0.998911
ENSG00000241058.3	NSUN6	-0.386682	0.698991	0.0868635	1	1	1	0.698991	0.408796	mashr_Brain_Cortex.metaxcan_results	13546	0.999766	0.999481
ENSG00000174348.13	PODN	0.386398	0.699202	0.0221194	2	2	2	0.360127	0.319575	mashr_Brain_Cortex.metaxcan_results	13546	0.999766	0.999302
ENSG00000116266.10	STXBP3	0.386367	0.699225	0.00177468	2	2	2	0.0748525	0.0699443	mashr_Brain_Cortex.metaxcan_results	13546	0.999766	0.999635
ENSG00000162772.16	ATF3	0.386327	0.699255	1.75e-05	1	1	1	0.699255	0.0175459	mashr_Brain_Cortex.metaxcan_results	13546	0.999766	0.999481
ENSG00000197566.9	ZNF624	-0.386264	0.699301	0.0224357	2	2	2	0.437568	0.280387	mashr_Brain_Cortex.metaxcan_results	13546	0.999766	0.998911
ENSG00000130414.11	NDUFA10	0.386132	0.699399	0.130807	3	3	3	0.469484	0.482014	mashr_Brain_Cortex.metaxcan_results	13546	0.999766	0.999658
ENSG00000272279.1	RP11-157J24.2	-0.386107	0.699417	1.35599	3	3	3	0.589554	1.04467	mashr_Brain_Cortex.metaxcan_results	13546	0.999766	0.999799
ENSG00000083454.21	P2RX5	0.386078	0.699439	0.0229046	3	3	3	0.361175	0.15721	mashr_Brain_Cortex.metaxcan_results	13546	0.999766	0.999658
ENSG00000134007.3	ADAM20	-0.385966	0.699522	0.00124447	1	1	1	0.699522	0.0687079	mashr_Brain_Cortex.metaxcan_results	13546	0.999766	0.999481
ENSG00000105642.15	KCNN1	-0.385917	0.699558	1.29e-05	2	2	2	0.687952	0.00593912	mashr_Brain_Cortex.metaxcan_results	13546	0.999766	0.999658
ENSG00000007047.14	MARK4	-0.385882	0.699584	2.24e-05	1	1	1	0.699584	0.0265183	mashr_Brain_Cortex.metaxcan_results	13546	0.999766	0.999109
ENSG00000100353.17	EIF3D	0.385606	0.699789	0.00364479	3	3	3	0.373776	0.10941	mashr_Brain_Cortex.metaxcan_results	13546	0.999766	0.999859
ENSG00000153956.15	CACNA2D1	0.385585	0.699804	4.3e-05	2	2	2	0.579614	0.0104205	mashr_Brain_Cortex.metaxcan_results	13546	0.999766	0.999775
ENSG00000213614.9	HEXA	0.385469	0.69989	0.0638284	2	2	2	0.575837	0.437888	mashr_Brain_Cortex.metaxcan_results	13546	0.999766	0.998612
ENSG00000126934.13	MAP2K2	0.385388	0.69995	0.0388465	2	2	2	0.610845	0.427882	mashr_Brain_Cortex.metaxcan_results	13546	0.999766	0.999481
ENSG00000182774.10	RPS17	0.385339	0.699986	0.011964	2	2	2	0.0420091	0.155877	mashr_Brain_Cortex.metaxcan_results	13546	0.999766	0.999109
ENSG00000105778.18	AVL9	0.385284	0.700027	1.84e-05	1	1	1	0.700027	0.00804483	mashr_Brain_Cortex.metaxcan_results	13546	0.999766	0.999859
ENSG00000204140.9	CLPSL1	0.385277	0.700032	0.0711884	1	1	1	0.700032	0.364192	mashr_Brain_Cortex.metaxcan_results	13546	0.999766	0.998911
ENSG00000279873.2	LINC01126	-0.384909	0.700305	0.0205893	2	2	2	0.377741	0.222916	mashr_Brain_Cortex.metaxcan_results	13546	0.999766	0.999775
ENSG00000124205.15	EDN3	0.384849	0.700349	0.00717529	2	2	2	0.316693	0.13874	mashr_Brain_Cortex.metaxcan_results	13546	0.999766	0.999782
ENSG00000140519.12	RHCG	0.384762	0.700414	3.32e-06	1	1	1	0.700414	0.00888708	mashr_Brain_Cortex.metaxcan_results	13546	0.999766	0.999635
ENSG00000171476.21	HOPX	0.384759	0.700416	0.00451177	1	1	1	0.700416	0.0997804	mashr_Brain_Cortex.metaxcan_results	13546	0.999766	0.999658
ENSG00000204657.3	OR2H2	0.384701	0.700459	0.000808699	2	2	2	0.265655	0.0479292	mashr_Brain_Cortex.metaxcan_results	13546	0.999766	0.998289
ENSG00000213741.9	RPS29	0.384577	0.700551	0.000946122	2	2	2	0.678227	0.0444073	mashr_Brain_Cortex.metaxcan_results	13546	0.999766	0.998612
ENSG00000078967.12	UBE2D4	0.384512	0.700599	0.000913066	2	2	2	0.247439	0.116411	mashr_Brain_Cortex.metaxcan_results	13546	0.999766	0.999481
ENSG00000204956.5	PCDHGA1	0.384267	0.70078	0.10937	1	1	1	0.70078	1.52516	mashr_Brain_Cortex.metaxcan_results	13546	0.999766	0.999635
ENSG00000149090.11	PAMR1	-0.383955	0.701011	0.00298344	1	2	2	0.701011	0.0779723	mashr_Brain_Cortex.metaxcan_results	13546	0.999766	0.998612
ENSG00000167657.13	DAPK3	0.383873	0.701073	0.00606972	1	1	1	0.701073	0.11925	mashr_Brain_Cortex.metaxcan_results	13546	0.999766	0.998289
ENSG00000176720.4	BOK	-0.383867	0.701077	0.00163244	1	1	1	0.701077	0.112788	mashr_Brain_Cortex.metaxcan_results	13546	0.999766	0.999109
ENSG00000165914.14	TTC7B	-0.383774	0.701146	0.00130673	2	2	2	0.715551	0.0561929	mashr_Brain_Cortex.metaxcan_results	13546	0.999766	0.999859
ENSG00000142233.11	NTN5	-0.383773	0.701147	0.0899376	3	3	3	0.70143	0.384109	mashr_Brain_Cortex.metaxcan_results	13546	0.999766	0.998911
ENSG00000139324.11	TMTC3	-0.38369	0.701208	7.44e-07	1	1	1	0.701208	0.00527772	mashr_Brain_Cortex.metaxcan_results	13546	0.999766	0.999799
ENSG00000261087.1	KB-1460A1.5	0.383632	0.701251	0.00206829	1	1	1	0.701251	0.111449	mashr_Brain_Cortex.metaxcan_results	13546	0.999766	0.999302
ENSG00000175203.15	DCTN2	-0.383546	0.701315	0.00105424	1	2	2	0.701315	0.0633038	mashr_Brain_Cortex.metaxcan_results	13546	0.999766	0.999782
ENSG00000167118.10	URM1	0.383509	0.701342	0.0104042	3	3	3	0.259105	0.196652	mashr_Brain_Cortex.metaxcan_results	13546	0.999766	0.999782
ENSG00000136908.17	DPM2	-0.383485	0.70136	0.119418	1	1	1	0.70136	0.738841	mashr_Brain_Cortex.metaxcan_results	13546	0.999766	0.998911
ENSG00000132646.10	PCNA	-0.383484	0.701361	0.0167431	1	1	1	0.701361	0.310933	mashr_Brain_Cortex.metaxcan_results	13546	0.999766	0.999799
ENSG00000161048.11	NAPEPLD	0.383436	0.701396	9.78e-05	1	2	2	0.701396	0.0415019	mashr_Brain_Cortex.metaxcan_results	13546	0.999766	0.999109
ENSG00000120327.6	PCDHB14	0.383186	0.701582	0.0202663	2	2	2	0.0973127	0.158422	mashr_Brain_Cortex.metaxcan_results	13546	0.999766	0.999799
ENSG00000250510.7	GPR162	0.383122	0.70163	0.00103976	2	2	2	0.680289	0.0562172	mashr_Brain_Cortex.metaxcan_results	13546	0.999766	0.999775
ENSG00000135931.17	ARMC9	-0.382915	0.701783	0.00616322	2	2	2	0.201788	0.136416	mashr_Brain_Cortex.metaxcan_results	13546	0.999766	0.998289
ENSG00000205882.8	DEFB134	-0.382803	0.701866	0.0507562	2	2	2	0.415282	0.320265	mashr_Brain_Cortex.metaxcan_results	13546	0.999766	0.998612
ENSG00000214753.2	HNRNPUL2	0.38277	0.70189	0.00240662	1	1	1	0.70189	0.0816199	mashr_Brain_Cortex.metaxcan_results	13546	0.999766	0.999775
ENSG00000166321.13	NUDT13	-0.382758	0.701899	0.0746825	1	1	1	0.701899	0.91515	mashr_Brain_Cortex.metaxcan_results	13546	0.999766	0.999859
ENSG00000108405.3	P2RX1	0.382742	0.701911	0.00970285	2	2	2	0.483476	0.131354	mashr_Brain_Cortex.metaxcan_results	13546	0.999766	0.999302
ENSG00000272799.1	RP11-474N24.6	-0.382614	0.702006	0.00848011	1	1	1	0.702006	0.188533	mashr_Brain_Cortex.metaxcan_results	13546	0.999766	0.999481
ENSG00000164823.9	OSGIN2	-0.382604	0.702013	0.0384353	2	2	2	0.492031	0.259405	mashr_Brain_Cortex.metaxcan_results	13546	0.999766	0.999635
ENSG00000177294.6	FBXO39	0.382537	0.702063	0.00762841	1	1	1	0.702063	0.146266	mashr_Brain_Cortex.metaxcan_results	13546	0.999766	0.999109
ENSG00000273374.1	RP11-383I23.2	0.382509	0.702084	0.0640427	2	2	2	0.655144	0.289371	mashr_Brain_Cortex.metaxcan_results	13546	0.999766	0.999775
ENSG00000168300.13	PCMTD1	-0.382373	0.702185	0.00469541	2	2	2	0.1908	0.112454	mashr_Brain_Cortex.metaxcan_results	13546	0.999766	0.999859
ENSG00000163633.10	C4orf36	-0.382321	0.702223	0.00611501	1	1	1	0.702223	0.150919	mashr_Brain_Cortex.metaxcan_results	13546	0.999766	0.998911
ENSG00000169900.7	PYDC1	-0.382203	0.702311	0.0142794	1	1	1	0.702311	0.170116	mashr_Brain_Cortex.metaxcan_results	13546	0.999766	0.999799
ENSG00000106603.18	COA1	-0.382151	0.702349	0.0775702	2	2	2	0.693352	0.263371	mashr_Brain_Cortex.metaxcan_results	13546	0.999766	0.999302
ENSG00000111640.14	GAPDH	0.382092	0.702393	0.000697118	2	2	2	0.700919	0.0394104	mashr_Brain_Cortex.metaxcan_results	13546	0.999766	0.999302
ENSG00000179698.13	WDR97	-0.382084	0.702399	0.400381	1	2	2	0.702399	1.52686	mashr_Brain_Cortex.metaxcan_results	13546	0.999766	0.999635
ENSG00000234155.1	RP11-30P6.6	-0.381872	0.702556	0.0667018	1	1	1	0.702556	0.620608	mashr_Brain_Cortex.metaxcan_results	13546	0.999766	0.999302
ENSG00000087085.13	ACHE	-0.381762	0.702638	0.00193887	1	1	1	0.702638	0.0818035	mashr_Brain_Cortex.metaxcan_results	13546	0.999766	0.999658
ENSG00000150893.10	FREM2	-0.381642	0.702727	0.00321375	1	1	1	0.702727	0.0909354	mashr_Brain_Cortex.metaxcan_results	13546	0.999766	0.998911
ENSG00000115828.15	QPCT	-0.381532	0.702809	0.018622	1	1	1	0.702809	0.191357	mashr_Brain_Cortex.metaxcan_results	13546	0.999766	0.999775
ENSG00000114656.10	KIAA1257	-0.381508	0.702826	0.00210491	1	1	1	0.702826	0.211584	mashr_Brain_Cortex.metaxcan_results	13546	0.999766	0.999782
ENSG00000136867.10	SLC31A2	-0.381443	0.702875	0.00206954	2	2	2	0.683631	0.0890425	mashr_Brain_Cortex.metaxcan_results	13546	0.999766	0.999635
ENSG00000136940.13	PDCL	0.3812	0.703055	0.000114054	1	1	1	0.703055	0.0223245	mashr_Brain_Cortex.metaxcan_results	13546	0.999766	0.998289
ENSG00000170558.8	CDH2	0.381182	0.703068	6.32e-05	1	1	1	0.703068	0.0142246	mashr_Brain_Cortex.metaxcan_results	13546	0.999766	0.998911
ENSG00000197044.10	ZNF441	0.38114	0.7031	0.00730435	1	1	1	0.7031	0.120165	mashr_Brain_Cortex.metaxcan_results	13546	0.999766	0.999799
ENSG00000186047.9	DLEU7	0.381122	0.703112	0.00123504	3	3	3	0.0345629	0.0516063	mashr_Brain_Cortex.metaxcan_results	13546	0.999766	0.999635
ENSG00000135404.11	CD63	0.381081	0.703143	4.32e-07	1	1	1	0.703143	0.00320552	mashr_Brain_Cortex.metaxcan_results	13546	0.999766	0.999799
ENSG00000100216.5	TOMM22	0.380906	0.703273	0.00339495	3	3	3	0.696612	0.0845723	mashr_Brain_Cortex.metaxcan_results	13546	0.999766	0.999302
ENSG00000113719.15	ERGIC1	0.380732	0.703402	9.86e-05	1	1	1	0.703402	0.0607494	mashr_Brain_Cortex.metaxcan_results	13546	0.999766	0.999658
ENSG00000142149.8	HUNK	0.380602	0.703498	3.31e-05	2	2	2	0.613889	0.0116645	mashr_Brain_Cortex.metaxcan_results	13546	0.999766	0.999775
ENSG00000138463.8	DIRC2	-0.380567	0.703525	0.00212817	1	2	2	0.703525	0.177175	mashr_Brain_Cortex.metaxcan_results	13546	0.999766	0.999859
ENSG00000259582.3	RP11-461F11.3	-0.380362	0.703677	1.02e-06	1	1	1	0.703677	0.00228952	mashr_Brain_Cortex.metaxcan_results	13546	0.999766	0.999799
ENSG00000275636.1	RP11-521C20.5	-0.38009	0.703878	0.138938	2	2	2	0.477014	0.449429	mashr_Brain_Cortex.metaxcan_results	13546	0.999766	0.999302
ENSG00000261308.2	FIGNL2	-0.38009	0.703879	0.0154004	3	3	3	0.172843	0.171072	mashr_Brain_Cortex.metaxcan_results	13546	0.999766	0.999302
ENSG00000128510.10	CPA4	-0.379923	0.704002	0.00312007	1	1	1	0.704002	0.168043	mashr_Brain_Cortex.metaxcan_results	13546	0.999766	0.998911
ENSG00000099956.18	SMARCB1	-0.379893	0.704025	0.0393429	2	2	2	0.412226	0.301354	mashr_Brain_Cortex.metaxcan_results	13546	0.999766	0.999635
ENSG00000236173.1	RP1-182D15.2	0.379759	0.704124	0.223468	3	3	3	0.319491	1.03651	mashr_Brain_Cortex.metaxcan_results	13546	0.999766	0.999302
ENSG00000092964.17	DPYSL2	0.379623	0.704225	3.23e-05	1	1	1	0.704225	0.0446029	mashr_Brain_Cortex.metaxcan_results	13546	0.999766	0.999658
ENSG00000166188.2	ZNF319	-0.379494	0.704321	0.000295509	1	1	1	0.704321	0.135005	mashr_Brain_Cortex.metaxcan_results	13546	0.999766	0.999658
ENSG00000110955.8	ATP5B	0.379493	0.704322	2.55e-05	1	1	1	0.704322	0.0309149	mashr_Brain_Cortex.metaxcan_results	13546	0.999766	0.999782
ENSG00000197417.7	SHPK	-0.379472	0.704338	0.369829	2	2	2	0.00865672	0.952923	mashr_Brain_Cortex.metaxcan_results	13546	0.999766	0.998911
ENSG00000064313.11	TAF2	0.379373	0.704411	0.0356475	2	2	2	0.514074	0.303066	mashr_Brain_Cortex.metaxcan_results	13546	0.999766	0.998612
ENSG00000125266.6	EFNB2	-0.379289	0.704474	0.0002725	1	1	1	0.704474	0.0724305	mashr_Brain_Cortex.metaxcan_results	13546	0.999766	0.999481
ENSG00000100227.17	POLDIP3	-0.379231	0.704516	0.00709549	1	1	1	0.704516	0.131869	mashr_Brain_Cortex.metaxcan_results	13546	0.999766	0.998289
ENSG00000181019.12	NQO1	0.379207	0.704534	0.00408937	1	1	1	0.704534	0.0907667	mashr_Brain_Cortex.metaxcan_results	13546	0.999766	0.999775
ENSG00000100884.9	CPNE6	0.379103	0.704611	0.000101845	1	1	1	0.704611	0.0255898	mashr_Brain_Cortex.metaxcan_results	13546	0.999766	0.999782
ENSG00000117411.16	B4GALT2	-0.379085	0.704625	0.000541872	2	2	2	0.668705	0.0665702	mashr_Brain_Cortex.metaxcan_results	13546	0.999766	0.998289
ENSG00000081052.11	COL4A4	-0.379014	0.704678	3.08e-05	1	1	1	0.704678	0.020807	mashr_Brain_Cortex.metaxcan_results	13546	0.999766	0.999799
ENSG00000205426.10	KRT81	-0.379012	0.704679	0.680355	4	4	4	0.44109	0.678752	mashr_Brain_Cortex.metaxcan_results	13546	0.999766	0.999481
ENSG00000114520.10	SNX4	0.378928	0.704741	0.011086	2	2	2	0.405541	0.178987	mashr_Brain_Cortex.metaxcan_results	13546	0.999766	0.999775
ENSG00000170889.13	RPS9	-0.378833	0.704812	0.180892	4	4	4	0.312031	0.361231	mashr_Brain_Cortex.metaxcan_results	13546	0.999766	0.999782
ENSG00000172428.10	COPS9	0.378762	0.704864	0.00179575	1	1	1	0.704864	0.259232	mashr_Brain_Cortex.metaxcan_results	13546	0.999766	0.999302
ENSG00000164024.11	METAP1	0.378761	0.704866	0.000687043	1	1	1	0.704866	0.0382381	mashr_Brain_Cortex.metaxcan_results	13546	0.999766	0.999799
ENSG00000198700.9	IPO9	0.378533	0.705034	0.00080721	2	2	2	0.183899	0.0604122	mashr_Brain_Cortex.metaxcan_results	13546	0.999766	0.998289
ENSG00000166925.8	TSC22D4	-0.378484	0.705071	0.00309609	2	2	2	0.697486	0.0974331	mashr_Brain_Cortex.metaxcan_results	13546	0.999766	0.999782
ENSG00000100888.12	CHD8	0.378197	0.705284	0.0011415	1	1	1	0.705284	0.0700493	mashr_Brain_Cortex.metaxcan_results	13546	0.999766	0.999302
ENSG00000160767.20	FAM189B	-0.378136	0.705329	0.00556166	2	2	2	0.708036	0.117231	mashr_Brain_Cortex.metaxcan_results	13546	0.999766	0.999782
ENSG00000124228.14	DDX27	0.378132	0.705333	0.00108102	1	1	1	0.705333	0.160367	mashr_Brain_Cortex.metaxcan_results	13546	0.999766	0.999658
ENSG00000205106.4	DKFZp779M0652	-0.378038	0.705402	0.201225	3	3	3	0.429382	0.598903	mashr_Brain_Cortex.metaxcan_results	13546	0.999766	0.999302
ENSG00000137767.13	SQRDL	0.377918	0.705491	4.53e-06	1	1	1	0.705491	0.00857349	mashr_Brain_Cortex.metaxcan_results	13546	0.999766	0.998612
ENSG00000162910.18	MRPL55	-0.37779	0.705587	0.0119581	1	1	1	0.705587	0.16486	mashr_Brain_Cortex.metaxcan_results	13546	0.999766	0.998289
ENSG00000109762.15	SNX25	0.377718	0.70564	0.00111878	2	3	3	0.217277	0.111764	mashr_Brain_Cortex.metaxcan_results	13546	0.999766	0.999799
ENSG00000009709.11	PAX7	-0.377711	0.705645	0.00311189	1	1	1	0.705645	0.123841	mashr_Brain_Cortex.metaxcan_results	13546	0.999766	0.999481
ENSG00000198171.12	DDRGK1	-0.377606	0.705724	0.000129034	1	1	1	0.705724	0.0440978	mashr_Brain_Cortex.metaxcan_results	13546	0.999766	0.998911
ENSG00000029153.14	ARNTL2	-0.377595	0.705731	0.000652569	2	2	2	0.0566389	0.0549263	mashr_Brain_Cortex.metaxcan_results	13546	0.999766	0.999109
ENSG00000164124.10	TMEM144	-0.377524	0.705784	0.00625736	3	3	3	0.592032	0.165116	mashr_Brain_Cortex.metaxcan_results	13546	0.999766	0.998911
ENSG00000113231.13	PDE8B	0.377461	0.705831	0.0118718	1	1	1	0.705831	0.202927	mashr_Brain_Cortex.metaxcan_results	13546	0.999766	0.999109
ENSG00000205352.10	PRR13	0.377444	0.705843	2.98e-07	1	1	1	0.705843	0.00104505	mashr_Brain_Cortex.metaxcan_results	13546	0.999766	0.999799
ENSG00000221944.6	TIGD1	-0.377407	0.705871	0.0209401	1	1	1	0.705871	0.246436	mashr_Brain_Cortex.metaxcan_results	13546	0.999766	0.999782
ENSG00000216921.7	AC131097.4	0.3774	0.705876	0.125964	2	2	2	0.718777	0.493774	mashr_Brain_Cortex.metaxcan_results	13546	0.999766	0.998289
ENSG00000115816.14	CEBPZ	0.377328	0.70593	0.0181547	2	2	2	0.396346	0.196436	mashr_Brain_Cortex.metaxcan_results	13546	0.999766	0.998289
ENSG00000161798.6	AQP5	0.376965	0.7062	0.108104	1	1	1	0.7062	0.629708	mashr_Brain_Cortex.metaxcan_results	13546	0.999766	0.999782
ENSG00000163959.9	SLC51A	-0.376779	0.706338	0.0915641	2	2	2	0.447825	0.486477	mashr_Brain_Cortex.metaxcan_results	13546	0.999766	0.999782
ENSG00000221890.3	NPTXR	-0.376764	0.706349	0.00107619	2	2	2	0.71716	0.0877244	mashr_Brain_Cortex.metaxcan_results	13546	0.999766	0.999782
ENSG00000130270.16	ATP8B3	0.376702	0.706395	0.0937073	2	2	2	0.498273	0.338646	mashr_Brain_Cortex.metaxcan_results	13546	0.999766	0.998612
ENSG00000009335.17	UBE3C	0.376615	0.70646	0.000369982	1	1	1	0.70646	0.107718	mashr_Brain_Cortex.metaxcan_results	13546	0.999766	0.998612
ENSG00000128645.14	HOXD1	0.37658	0.706485	0.0102057	1	1	1	0.706485	0.163547	mashr_Brain_Cortex.metaxcan_results	13546	0.999766	0.999481
ENSG00000251623.1	RP11-826N14.4	-0.37658	0.706486	0.650345	3	3	3	0.622491	0.625593	mashr_Brain_Cortex.metaxcan_results	13546	0.999766	0.998289
ENSG00000234745.10	HLA-B	-0.376542	0.706514	0.0406849	2	2	2	0.350636	0.284036	mashr_Brain_Cortex.metaxcan_results	13546	0.999766	0.998289
ENSG00000092470.11	WDR76	0.376494	0.70655	0.000698535	2	2	2	0.70951	0.0574049	mashr_Brain_Cortex.metaxcan_results	13546	0.999766	0.998289
ENSG00000167985.6	SDHAF2	0.376415	0.706609	0.00431283	2	3	3	0.139193	0.293249	mashr_Brain_Cortex.metaxcan_results	13546	0.999766	0.998289
ENSG00000123349.13	PFDN5	-0.375967	0.706941	7.06e-08	1	1	1	0.706941	0.000388715	mashr_Brain_Cortex.metaxcan_results	13546	0.999766	0.999109
ENSG00000176049.15	JAKMIP2	-0.375963	0.706944	0.00161665	2	2	2	0.696774	0.0496406	mashr_Brain_Cortex.metaxcan_results	13546	0.999766	0.998612
ENSG00000101596.14	SMCHD1	0.375781	0.707079	0.00163555	2	2	2	0.555651	0.12335	mashr_Brain_Cortex.metaxcan_results	13546	0.999766	0.999109
ENSG00000176142.12	TMEM39A	0.375445	0.70733	0.000990537	1	1	1	0.70733	0.0484193	mashr_Brain_Cortex.metaxcan_results	13546	0.999766	0.999775
ENSG00000107960.10	STN1	0.375371	0.707385	0.00531139	2	2	2	0.739284	0.135709	mashr_Brain_Cortex.metaxcan_results	13546	0.999766	0.999859
ENSG00000185721.12	DRG1	0.375274	0.707457	0.00143674	2	2	2	0.0947841	0.0909372	mashr_Brain_Cortex.metaxcan_results	13546	0.999766	0.999302
ENSG00000178234.12	GALNT11	0.375194	0.707516	0.0164348	1	1	1	0.707516	0.874354	mashr_Brain_Cortex.metaxcan_results	13546	0.999766	0.999658
ENSG00000176046.8	NUPR1	0.375049	0.707624	0.00389102	1	1	1	0.707624	0.0893581	mashr_Brain_Cortex.metaxcan_results	13546	0.999766	0.998289
ENSG00000125450.10	NUP85	0.375006	0.707656	0.295257	2	2	2	0.636663	0.705784	mashr_Brain_Cortex.metaxcan_results	13546	0.999766	0.999658
ENSG00000146670.9	CDCA5	0.375005	0.707657	0.00180561	2	2	2	0.128592	0.174526	mashr_Brain_Cortex.metaxcan_results	13546	0.999766	0.998289
ENSG00000196313.11	POM121	0.374969	0.707684	3.51e-09	1	2	2	0.707684	0.000185415	mashr_Brain_Cortex.metaxcan_results	13546	0.999766	0.998911
ENSG00000197147.13	LRRC8B	0.374948	0.707699	0.0132149	3	3	3	0.336895	0.213167	mashr_Brain_Cortex.metaxcan_results	13546	0.999766	0.999775
ENSG00000038274.16	MAT2B	0.374686	0.707894	9.6e-05	1	1	1	0.707894	0.021606	mashr_Brain_Cortex.metaxcan_results	13546	0.999766	0.999799
ENSG00000179639.10	FCER1A	-0.374553	0.707993	0.03586	2	2	2	0.262447	0.286852	mashr_Brain_Cortex.metaxcan_results	13546	0.999766	0.999481
