## Supplemental Tables for "Multi-trait genome-wide association study of opioid addiction: *OPRM1* and Beyond" (part 20 of 32)

### Sheet: Table11 (continued)
Supplemental Table 11. Full S-PrediXcan results. Z-score = z-score statistic; P-value = gene p-value; Var g = variance of the gene expression; # SNPs Used = number of GWAS SNPs used in the PrediXcan model; # SNPs in Cov = number of GWAS SNPs used in the covariance matrix; # SNPs in Model = number of SNPs in the MASHer model; Best GWAS P-value = best GWAS p-value within the gene; Largest Weight = largest (absolute value) weight in this model; Tissue = mashr tissue model used for analysis; Genes Tested = number of genes tested in the tissue's model. Across Tissue FDR = FDR corrected p-value across the tissues tested; Within Tissue FDR = FDR corrected p-value within the tissue.
ENSG00000140285.9	FGF7	0.374491	0.708039	5.98e-07	1	1	1	0.708039	0.00433167	mashr_Brain_Cortex.metaxcan_results	13546	0.999766	0.999658
ENSG00000205593.11	DENND6B	0.374434	0.708081	0.0439348	2	2	2	0.559971	0.252884	mashr_Brain_Cortex.metaxcan_results	13546	0.999766	0.999481
ENSG00000078053.16	AMPH	0.374411	0.708099	0.000441037	1	2	2	0.708099	0.0316607	mashr_Brain_Cortex.metaxcan_results	13546	0.999766	0.999302
ENSG00000186716.20	BCR	0.374281	0.708195	0.460812	3	3	3	0.401968	0.536977	mashr_Brain_Cortex.metaxcan_results	13546	0.999766	0.999859
ENSG00000126088.13	UROD	-0.374254	0.708216	0.00748178	1	1	1	0.708216	0.141771	mashr_Brain_Cortex.metaxcan_results	13546	0.999766	0.999109
ENSG00000272275.1	RP11-791G15.2	0.374207	0.70825	0.0430917	1	1	1	0.70825	0.288948	mashr_Brain_Cortex.metaxcan_results	13546	0.999766	0.998612
ENSG00000166888.11	STAT6	0.37414	0.7083	0.0283658	2	2	2	0.475581	0.472418	mashr_Brain_Cortex.metaxcan_results	13546	0.999766	0.999481
ENSG00000105697.7	HAMP	0.374011	0.708396	0.00303405	1	1	1	0.708396	0.121476	mashr_Brain_Cortex.metaxcan_results	13546	0.999766	0.999799
ENSG00000058272.16	PPP1R12A	0.373998	0.708406	0.00140686	1	1	1	0.708406	0.0938317	mashr_Brain_Cortex.metaxcan_results	13546	0.999766	0.998289
ENSG00000090487.10	SPG21	-0.373857	0.708511	0.151848	2	2	2	0.656804	0.485436	mashr_Brain_Cortex.metaxcan_results	13546	0.999766	0.999799
ENSG00000173193.13	PARP14	0.373845	0.70852	0.036364	1	1	1	0.70852	0.35796	mashr_Brain_Cortex.metaxcan_results	13546	0.999766	0.999782
ENSG00000107651.12	SEC23IP	0.373843	0.708521	0.000597236	2	2	2	0.565356	0.069598	mashr_Brain_Cortex.metaxcan_results	13546	0.999766	0.999302
ENSG00000275763.3	C18orf65	0.373474	0.708796	0.0126861	1	1	1	0.708796	0.195191	mashr_Brain_Cortex.metaxcan_results	13546	0.999766	0.999775
ENSG00000142065.13	ZFP14	0.373399	0.708852	0.00994126	2	2	2	0.014002	0.190848	mashr_Brain_Cortex.metaxcan_results	13546	0.999766	0.999782
ENSG00000171612.6	SLC25A33	-0.37325	0.708962	0.00643514	1	1	1	0.708962	0.169455	mashr_Brain_Cortex.metaxcan_results	13546	0.999766	0.999109
ENSG00000259915.2	RP11-410E4.1	0.373025	0.70913	0.136928	1	1	1	0.70913	0.545818	mashr_Brain_Cortex.metaxcan_results	13546	0.999766	0.998289
ENSG00000163041.9	H3F3A	0.372831	0.709274	0.136911	2	2	2	0.709466	0.598171	mashr_Brain_Cortex.metaxcan_results	13546	0.999766	0.999109
ENSG00000100462.15	PRMT5	0.372744	0.709339	0.00124598	1	1	1	0.709339	0.110446	mashr_Brain_Cortex.metaxcan_results	13546	0.999766	0.999799
ENSG00000198873.11	GRK5	0.37244	0.709565	0.00336943	2	2	2	0.611327	0.0687782	mashr_Brain_Cortex.metaxcan_results	13546	0.999766	0.998612
ENSG00000204969.6	PCDHA2	-0.372433	0.70957	0.0398805	1	1	1	0.70957	0.267015	mashr_Brain_Cortex.metaxcan_results	13546	0.999766	0.999658
ENSG00000115760.13	BIRC6	0.372321	0.709654	0.000214872	2	2	2	0.74567	0.0370648	mashr_Brain_Cortex.metaxcan_results	13546	0.999766	0.999859
ENSG00000204227.4	RING1	0.372263	0.709697	0.0064907	1	1	1	0.709697	0.31276	mashr_Brain_Cortex.metaxcan_results	13546	0.999766	0.999799
ENSG00000138639.17	ARHGAP24	-0.371867	0.709992	1.1e-05	1	1	1	0.709992	0.0110838	mashr_Brain_Cortex.metaxcan_results	13546	0.999766	0.999775
ENSG00000184730.10	APOBR	0.3718	0.710042	0.00177048	2	2	2	0.497353	0.0848958	mashr_Brain_Cortex.metaxcan_results	13546	0.999766	0.999635
ENSG00000187713.6	TMEM203	-0.371673	0.710136	0.00380795	1	1	1	0.710136	0.27076	mashr_Brain_Cortex.metaxcan_results	13546	0.999766	0.999302
ENSG00000176058.11	TPRN	0.371673	0.710136	1.21e-05	1	1	1	0.710136	0.015281	mashr_Brain_Cortex.metaxcan_results	13546	0.999766	0.998911
ENSG00000196247.11	ZNF107	0.371667	0.710141	0.0567416	1	2	2	0.710141	0.445734	mashr_Brain_Cortex.metaxcan_results	13546	0.999766	0.999635
ENSG00000128011.4	LRFN1	0.371566	0.710216	7.15e-05	1	1	1	0.710216	0.0576521	mashr_Brain_Cortex.metaxcan_results	13546	0.999766	0.999799
ENSG00000176293.19	ZNF135	-0.371541	0.710235	0.0856459	3	3	3	0.283766	0.257805	mashr_Brain_Cortex.metaxcan_results	13546	0.999766	0.999302
ENSG00000171984.14	C20orf196	0.371509	0.710259	0.248124	3	3	3	0.694879	0.514507	mashr_Brain_Cortex.metaxcan_results	13546	0.999766	0.998289
ENSG00000103152.11	MPG	-0.371303	0.710412	0.00210801	1	2	2	0.710412	0.0893418	mashr_Brain_Cortex.metaxcan_results	13546	0.999766	0.999302
ENSG00000155660.10	PDIA4	0.371029	0.710616	0.0339894	1	1	1	0.710616	0.308147	mashr_Brain_Cortex.metaxcan_results	13546	0.999766	0.999302
ENSG00000124251.10	TP53TG5	0.370903	0.71071	0.0126258	2	2	2	0.235433	0.189597	mashr_Brain_Cortex.metaxcan_results	13546	0.999766	0.999859
ENSG00000148154.9	UGCG	-0.370876	0.71073	0.0082774	2	2	2	0.696576	0.0896222	mashr_Brain_Cortex.metaxcan_results	13546	0.999766	0.999658
ENSG00000141013.16	GAS8	-0.370749	0.710825	0.133783	3	3	3	0.327265	0.978034	mashr_Brain_Cortex.metaxcan_results	13546	0.999766	0.999775
ENSG00000058866.14	DGKG	-0.370534	0.710985	6.09e-05	1	1	1	0.710985	0.0174341	mashr_Brain_Cortex.metaxcan_results	13546	0.999766	0.998612
ENSG00000165501.16	LRR1	0.370502	0.711008	0.000995348	2	2	2	0.662082	0.0657184	mashr_Brain_Cortex.metaxcan_results	13546	0.999766	0.999799
ENSG00000226125.1	LINC01907	-0.37047	0.711032	0.0148106	1	1	1	0.711032	0.328254	mashr_Brain_Cortex.metaxcan_results	13546	0.999766	0.999782
ENSG00000100612.13	DHRS7	-0.370359	0.711115	0.0806011	2	2	2	0.441528	0.437813	mashr_Brain_Cortex.metaxcan_results	13546	0.999766	0.998911
ENSG00000278090.1	RP11-6O2.2	0.370317	0.711146	0.138258	1	1	1	0.711146	0.515862	mashr_Brain_Cortex.metaxcan_results	13546	0.999766	0.999481
ENSG00000172738.11	TMEM217	0.370291	0.711166	0.0146349	1	1	1	0.711166	0.268683	mashr_Brain_Cortex.metaxcan_results	13546	0.999766	0.999635
ENSG00000065491.8	TBC1D22B	0.370291	0.711166	0.000176074	1	1	1	0.711166	0.0294708	mashr_Brain_Cortex.metaxcan_results	13546	0.999766	0.999799
ENSG00000101460.12	MAP1LC3A	0.370271	0.71118	0.0990732	2	2	2	0.669989	0.247463	mashr_Brain_Cortex.metaxcan_results	13546	0.999766	0.999635
ENSG00000187260.15	WDR86	0.37007	0.71133	0.0206138	1	1	1	0.71133	0.215309	mashr_Brain_Cortex.metaxcan_results	13546	0.999766	0.998612
ENSG00000271427.1	RP11-188D8.1	-0.369983	0.711396	0.0388633	2	2	2	0.719168	0.357187	mashr_Brain_Cortex.metaxcan_results	13546	0.999766	0.999859
ENSG00000137124.7	ALDH1B1	0.36984	0.711502	0.00929642	1	1	1	0.711502	0.200553	mashr_Brain_Cortex.metaxcan_results	13546	0.999766	0.999481
ENSG00000106077.18	ABHD11	-0.369712	0.711597	0.0996578	2	2	2	0.554564	0.612517	mashr_Brain_Cortex.metaxcan_results	13546	0.999766	0.999635
ENSG00000157538.13	DSCR3	0.369665	0.711632	3.84e-05	1	1	1	0.711632	0.0103118	mashr_Brain_Cortex.metaxcan_results	13546	0.999766	0.998911
ENSG00000106404.13	CLDN15	-0.369659	0.711636	0.0321026	1	2	2	0.711636	0.261833	mashr_Brain_Cortex.metaxcan_results	13546	0.999766	0.998612
ENSG00000165028.11	NIPSNAP3B	-0.369515	0.711744	0.00127892	1	1	1	0.711744	0.0620423	mashr_Brain_Cortex.metaxcan_results	13546	0.999766	0.999799
ENSG00000107954.10	NEURL1	-0.369509	0.711748	0.000275453	1	1	1	0.711748	0.0248806	mashr_Brain_Cortex.metaxcan_results	13546	0.999766	0.999658
ENSG00000092850.11	TEKT2	0.369312	0.711895	2.61e-05	1	1	1	0.711895	0.0129266	mashr_Brain_Cortex.metaxcan_results	13546	0.999766	0.998289
ENSG00000184182.18	UBE2F	0.369308	0.711898	0.000494756	1	1	1	0.711898	0.13608	mashr_Brain_Cortex.metaxcan_results	13546	0.999766	0.999109
ENSG00000168356.11	SCN11A	-0.369278	0.711921	0.0519461	1	1	1	0.711921	0.353975	mashr_Brain_Cortex.metaxcan_results	13546	0.999766	0.999302
ENSG00000203910.8	C1orf146	0.36927	0.711927	0.00251092	1	1	1	0.711927	0.0746228	mashr_Brain_Cortex.metaxcan_results	13546	0.999766	0.999775
ENSG00000129946.10	SHC2	0.369179	0.711994	0.154534	3	3	3	0.525839	0.46226	mashr_Brain_Cortex.metaxcan_results	13546	0.999766	0.999658
ENSG00000129038.15	LOXL1	0.369144	0.712021	0.00563711	1	1	1	0.712021	0.105017	mashr_Brain_Cortex.metaxcan_results	13546	0.999766	0.999775
ENSG00000167632.14	TRAPPC9	0.368928	0.712181	0.0348713	2	2	2	0.337967	0.22059	mashr_Brain_Cortex.metaxcan_results	13546	0.999766	0.999859
ENSG00000179104.8	TMTC2	0.368882	0.712216	0.0140083	2	2	2	0.309057	0.198795	mashr_Brain_Cortex.metaxcan_results	13546	0.999766	0.999109
ENSG00000119686.9	FLVCR2	-0.368841	0.712246	0.0309367	2	2	2	0.727754	0.196447	mashr_Brain_Cortex.metaxcan_results	13546	0.999766	0.998612
ENSG00000187650.3	VMAC	-0.368812	0.712268	0.0280359	2	3	3	0.35278	0.21454	mashr_Brain_Cortex.metaxcan_results	13546	0.999766	0.999658
ENSG00000124406.16	ATP8A1	-0.368679	0.712367	0.00206376	2	2	2	0.339773	0.0784299	mashr_Brain_Cortex.metaxcan_results	13546	0.999766	0.999799
ENSG00000127616.17	SMARCA4	-0.368517	0.712488	0.00406888	1	2	2	0.712488	0.0962512	mashr_Brain_Cortex.metaxcan_results	13546	0.999766	0.999658
ENSG00000157181.15	C1orf27	0.36847	0.712523	0.0102315	2	3	3	0.693129	0.147583	mashr_Brain_Cortex.metaxcan_results	13546	0.999766	0.999799
ENSG00000283445.1	RP11-63G10.4	-0.368393	0.71258	0.0214584	1	1	1	0.71258	0.590162	mashr_Brain_Cortex.metaxcan_results	13546	0.999766	0.998612
ENSG00000170265.11	ZNF282	0.368388	0.712584	2.71e-06	1	1	1	0.712584	0.00245264	mashr_Brain_Cortex.metaxcan_results	13546	0.999766	0.999635
ENSG00000232259.1	RP11-4C20.3	-0.368111	0.71279	4.5e-10	2	2	2	0.338818	9.76e-05	mashr_Brain_Cortex.metaxcan_results	13546	0.999766	0.999799
ENSG00000067836.12	ROGDI	-0.368046	0.712839	0.0235371	2	2	2	0.50843	0.167473	mashr_Brain_Cortex.metaxcan_results	13546	0.999766	0.998289
ENSG00000077157.21	PPP1R12B	-0.367989	0.712881	7.24e-05	1	1	1	0.712881	0.0231514	mashr_Brain_Cortex.metaxcan_results	13546	0.999766	0.999481
ENSG00000148218.15	ALAD	-0.367936	0.712921	0.0701778	3	3	3	0.0265995	0.427601	mashr_Brain_Cortex.metaxcan_results	13546	0.999766	0.998289
ENSG00000237667.5	LINC01115	-0.367934	0.712922	0.274768	1	1	1	0.712922	0.864889	mashr_Brain_Cortex.metaxcan_results	13546	0.999766	0.999859
ENSG00000167930.15	FAM234A	-0.36793	0.712926	0.00344877	1	1	1	0.712926	0.0929814	mashr_Brain_Cortex.metaxcan_results	13546	0.999766	0.999782
ENSG00000205307.11	SAP25	0.367904	0.712945	0.0357364	2	2	2	0.715822	0.47363	mashr_Brain_Cortex.metaxcan_results	13546	0.999766	0.998612
ENSG00000198780.11	FAM169A	0.367784	0.713034	0.000683192	2	2	2	0.51394	0.0842015	mashr_Brain_Cortex.metaxcan_results	13546	0.999766	0.998289
ENSG00000169016.16	E2F6	0.367566	0.713197	8.22e-05	1	1	1	0.713197	0.055464	mashr_Brain_Cortex.metaxcan_results	13546	0.999766	0.999775
ENSG00000179855.5	GIPC3	-0.367555	0.713205	0.02861	2	2	2	0.551523	0.352935	mashr_Brain_Cortex.metaxcan_results	13546	0.999766	0.999481
ENSG00000070367.15	EXOC5	-0.3674	0.713321	0.00129797	1	1	1	0.713321	0.109189	mashr_Brain_Cortex.metaxcan_results	13546	0.999766	0.999658
ENSG00000053770.11	AP5M1	0.3674	0.713321	0.00216579	1	1	1	0.713321	0.141044	mashr_Brain_Cortex.metaxcan_results	13546	0.999766	0.999859
ENSG00000219435.5	TEX40	-0.367351	0.713357	0.20337	1	1	1	0.713357	0.885111	mashr_Brain_Cortex.metaxcan_results	13546	0.999766	0.999635
ENSG00000166068.12	SPRED1	0.367309	0.713388	0.000224409	1	1	1	0.713388	0.0339097	mashr_Brain_Cortex.metaxcan_results	13546	0.999766	0.998612
ENSG00000168546.10	GFRA2	0.36717	0.713492	7.77e-07	1	1	1	0.713492	0.00275887	mashr_Brain_Cortex.metaxcan_results	13546	0.999766	0.999799
ENSG00000177359.17	OVOS2	-0.367108	0.713538	0.00582651	1	2	2	0.713538	0.169531	mashr_Brain_Cortex.metaxcan_results	13546	0.999766	0.999302
ENSG00000111215.11	PRR4	-0.366856	0.713726	0.195654	2	2	2	0.602838	0.488457	mashr_Brain_Cortex.metaxcan_results	13546	0.999766	0.999635
ENSG00000136159.3	NUDT15	-0.366591	0.713924	0.00262295	2	2	2	0.737589	0.0979317	mashr_Brain_Cortex.metaxcan_results	13546	0.999766	0.999302
ENSG00000151276.23	MAGI1	-0.366357	0.714099	7.65e-06	1	1	1	0.714099	0.00994213	mashr_Brain_Cortex.metaxcan_results	13546	0.999766	0.999302
ENSG00000131069.19	ACSS2	0.366298	0.714143	0.0156086	1	1	1	0.714143	0.181875	mashr_Brain_Cortex.metaxcan_results	13546	0.999766	0.999782
ENSG00000136603.13	SKIL	0.366124	0.714272	0.00163882	2	2	2	0.161957	0.073544	mashr_Brain_Cortex.metaxcan_results	13546	0.999766	0.998911
ENSG00000100426.6	ZBED4	-0.365852	0.714476	0.00260541	2	2	2	0.702538	0.131	mashr_Brain_Cortex.metaxcan_results	13546	0.999766	0.998289
ENSG00000064300.8	NGFR	0.365816	0.714502	0.0163319	2	2	2	0.517185	0.712543	mashr_Brain_Cortex.metaxcan_results	13546	0.999766	0.999799
ENSG00000111674.8	ENO2	0.365804	0.714512	0.000234443	1	1	1	0.714512	0.0234513	mashr_Brain_Cortex.metaxcan_results	13546	0.999766	0.999658
ENSG00000112312.9	GMNN	0.365789	0.714522	0.00155685	1	1	1	0.714522	0.0872078	mashr_Brain_Cortex.metaxcan_results	13546	0.999766	0.999481
ENSG00000165821.11	SALL2	0.365783	0.714527	0.00642125	1	1	1	0.714527	0.154964	mashr_Brain_Cortex.metaxcan_results	13546	0.999766	0.998612
ENSG00000162980.16	ARL5A	0.365726	0.714569	0.00243996	3	3	3	0.469283	0.150052	mashr_Brain_Cortex.metaxcan_results	13546	0.999766	0.998289
ENSG00000067369.13	TP53BP1	0.365447	0.714778	0.000872206	1	1	1	0.714778	0.0441993	mashr_Brain_Cortex.metaxcan_results	13546	0.999766	0.999109
ENSG00000172339.9	ALG14	0.365304	0.714885	0.00233762	2	2	2	0.594821	0.249366	mashr_Brain_Cortex.metaxcan_results	13546	0.999766	0.999859
ENSG00000115648.13	MLPH	0.365252	0.714923	0.00591102	1	1	1	0.714923	0.12669	mashr_Brain_Cortex.metaxcan_results	13546	0.999766	0.999782
ENSG00000175928.5	LRRN1	0.36518	0.714977	0.00916246	2	2	2	0.642179	0.078043	mashr_Brain_Cortex.metaxcan_results	13546	0.999766	0.998911
ENSG00000100316.15	RPL3	0.365163	0.71499	0.00523663	1	2	2	0.71499	0.181132	mashr_Brain_Cortex.metaxcan_results	13546	0.999766	0.998289
ENSG00000143222.11	UFC1	-0.365085	0.715048	2.07e-06	1	1	1	0.715048	0.00436004	mashr_Brain_Cortex.metaxcan_results	13546	0.999766	0.999775
ENSG00000133119.12	RFC3	0.36507	0.715059	0.00156415	2	2	2	0.43073	0.166461	mashr_Brain_Cortex.metaxcan_results	13546	0.999766	0.998612
ENSG00000104760.16	FGL1	0.364767	0.715286	0.0801777	2	2	2	0.4011	0.499935	mashr_Brain_Cortex.metaxcan_results	13546	0.999766	0.999775
ENSG00000124795.14	DEK	-0.3645	0.715485	0.00199041	1	1	1	0.715485	0.0682591	mashr_Brain_Cortex.metaxcan_results	13546	0.999766	0.999635
ENSG00000271320.1	RP11-1152H14.1	0.364459	0.715515	0.000446236	2	2	2	0.401941	0.0899372	mashr_Brain_Cortex.metaxcan_results	13546	0.999766	0.999481
ENSG00000104660.17	LEPROTL1	-0.3643	0.715634	0.0069869	2	2	2	0.691923	0.243057	mashr_Brain_Cortex.metaxcan_results	13546	0.999766	0.999481
ENSG00000227885.1	RP11-79N23.1	-0.364278	0.71565	0.00631731	1	1	1	0.71565	0.121632	mashr_Brain_Cortex.metaxcan_results	13546	0.999766	0.999799
ENSG00000073331.17	ALPK1	0.364166	0.715734	0.00496335	2	2	2	0.660855	0.131478	mashr_Brain_Cortex.metaxcan_results	13546	0.999766	0.999481
ENSG00000197879.14	MYO1C	-0.364092	0.715789	0.00468265	1	1	1	0.715789	0.111115	mashr_Brain_Cortex.metaxcan_results	13546	0.999766	0.999481
ENSG00000015532.9	XYLT2	0.364067	0.715808	0.0472033	3	3	3	0.562233	0.205167	mashr_Brain_Cortex.metaxcan_results	13546	0.999766	0.998289
ENSG00000160349.9	LCN1	0.364048	0.715823	0.729245	2	2	2	0.657644	1.004	mashr_Brain_Cortex.metaxcan_results	13546	0.999766	0.998911
ENSG00000177788.5	RP5-1061H20.4	0.36404	0.715828	0.000222581	2	2	2	0.39362	0.0181165	mashr_Brain_Cortex.metaxcan_results	13546	0.999766	0.999302
ENSG00000144026.11	ZNF514	-0.363933	0.715908	0.4799	4	4	4	0.328847	1.51514	mashr_Brain_Cortex.metaxcan_results	13546	0.999766	0.999658
ENSG00000111247.14	RAD51AP1	0.363675	0.716101	1.25e-05	1	1	1	0.716101	0.0172476	mashr_Brain_Cortex.metaxcan_results	13546	0.999766	0.998911
ENSG00000221923.8	ZNF880	-0.363291	0.716387	1.7942	3	3	3	0.625076	1.08249	mashr_Brain_Cortex.metaxcan_results	13546	0.999766	0.999109
ENSG00000126107.14	HECTD3	-0.363223	0.716438	0.000980815	2	2	2	0.646538	0.0508995	mashr_Brain_Cortex.metaxcan_results	13546	0.999766	0.999109
ENSG00000129473.9	BCL2L2	0.362907	0.716675	0.0069118	1	1	1	0.716675	0.142353	mashr_Brain_Cortex.metaxcan_results	13546	0.999766	0.998911
ENSG00000122176.10	FMOD	0.362874	0.716699	0.0581905	2	2	2	0.716958	0.482992	mashr_Brain_Cortex.metaxcan_results	13546	0.999766	0.999109
ENSG00000166743.9	ACSM1	-0.362706	0.716825	0.094477	2	2	2	0.537835	0.358933	mashr_Brain_Cortex.metaxcan_results	13546	0.999766	0.999481
ENSG00000078304.19	PPP2R5C	0.36254	0.716949	0.0115028	2	2	2	0.410055	0.112764	mashr_Brain_Cortex.metaxcan_results	13546	0.999766	0.999782
ENSG00000171806.11	METTL18	-0.362492	0.716985	0.168385	1	1	1	0.716985	1.07733	mashr_Brain_Cortex.metaxcan_results	13546	0.999766	0.998289
ENSG00000122477.12	LRRC39	0.362429	0.717032	0.0588844	2	2	2	0.245031	0.771206	mashr_Brain_Cortex.metaxcan_results	13546	0.999766	0.999635
ENSG00000103111.14	MON1B	0.362325	0.717109	0.0743889	4	4	4	0.607811	0.32155	mashr_Brain_Cortex.metaxcan_results	13546	0.999766	0.999775
ENSG00000255135.3	RP11-111M22.3	-0.362285	0.717139	0.108226	2	2	2	0.695096	1.11225	mashr_Brain_Cortex.metaxcan_results	13546	0.999766	0.999782
ENSG00000197768.10	STPG3	0.362234	0.717177	0.0775291	2	2	2	0.686911	0.349637	mashr_Brain_Cortex.metaxcan_results	13546	0.999766	0.999859
ENSG00000134987.11	WDR36	0.362109	0.71727	0.0575094	2	2	2	0.197327	0.711787	mashr_Brain_Cortex.metaxcan_results	13546	0.999766	0.999782
ENSG00000106089.11	STX1A	0.361932	0.717403	4.52e-06	1	1	1	0.717403	0.0040058	mashr_Brain_Cortex.metaxcan_results	13546	0.999766	0.999658
ENSG00000223675.1	RP11-86H7.6	0.361929	0.717405	0.0394306	2	2	2	0.707707	0.37344	mashr_Brain_Cortex.metaxcan_results	13546	0.999766	0.999859
ENSG00000114023.15	FAM162A	0.361709	0.717569	0.00162776	1	1	1	0.717569	0.246809	mashr_Brain_Cortex.metaxcan_results	13546	0.999766	0.999782
ENSG00000111725.10	PRKAB1	-0.361427	0.71778	0.00448299	2	2	2	0.239008	0.157741	mashr_Brain_Cortex.metaxcan_results	13546	0.999766	0.999799
ENSG00000182154.7	MRPL41	-0.361408	0.717794	0.0636171	2	2	2	0.446245	0.235787	mashr_Brain_Cortex.metaxcan_results	13546	0.999766	0.999635
ENSG00000125848.9	FLRT3	-0.361243	0.717918	9.14e-05	1	1	1	0.717918	0.0273011	mashr_Brain_Cortex.metaxcan_results	13546	0.999766	0.999302
ENSG00000198380.12	GFPT1	0.361191	0.717957	0.00551146	2	2	2	0.387892	0.11032	mashr_Brain_Cortex.metaxcan_results	13546	0.999766	0.999635
ENSG00000165813.18	CCDC186	0.361159	0.717981	0.000330528	1	1	1	0.717981	0.036137	mashr_Brain_Cortex.metaxcan_results	13546	0.999766	0.999481
ENSG00000124159.15	MATN4	-0.361157	0.717982	4.46e-05	1	1	1	0.717982	0.0111245	mashr_Brain_Cortex.metaxcan_results	13546	0.999766	0.998612
ENSG00000110200.8	ANAPC15	-0.361097	0.718027	6.13e-08	1	1	1	0.718027	0.00103906	mashr_Brain_Cortex.metaxcan_results	13546	0.999766	0.999635
ENSG00000203279.3	RP11-498P14.5	0.360984	0.718111	0.482192	1	2	2	0.718111	1.01165	mashr_Brain_Cortex.metaxcan_results	13546	0.999766	0.999775
ENSG00000095002.13	MSH2	-0.360866	0.718199	0.0111621	2	2	2	0.648487	0.172898	mashr_Brain_Cortex.metaxcan_results	13546	0.999766	0.999859
ENSG00000145545.11	SRD5A1	0.360769	0.718272	0.0141182	1	1	1	0.718272	0.171991	mashr_Brain_Cortex.metaxcan_results	13546	0.999766	0.999799
ENSG00000183597.15	TANGO2	0.36065	0.718361	0.00543924	2	2	2	0.581048	0.106325	mashr_Brain_Cortex.metaxcan_results	13546	0.999766	0.999302
ENSG00000007312.12	CD79B	0.360628	0.718378	0.0313303	2	2	2	0.569374	0.165975	mashr_Brain_Cortex.metaxcan_results	13546	0.999766	0.998612
ENSG00000154370.15	TRIM11	0.36055	0.718436	6.09e-05	1	1	1	0.718436	0.0380558	mashr_Brain_Cortex.metaxcan_results	13546	0.999766	0.999635
ENSG00000197771.12	MCMBP	0.360316	0.718611	0.000275396	2	2	2	0.565356	0.0909466	mashr_Brain_Cortex.metaxcan_results	13546	0.999766	0.998612
ENSG00000179058.6	C9orf50	-0.360296	0.718626	0.000176428	1	1	1	0.718626	0.0612561	mashr_Brain_Cortex.metaxcan_results	13546	0.999766	0.999775
ENSG00000007516.13	BAIAP3	0.360159	0.718728	0.153904	2	2	2	0.708671	0.290098	mashr_Brain_Cortex.metaxcan_results	13546	0.999766	0.999782
ENSG00000198246.7	SLC29A3	-0.360083	0.718785	0.0440136	2	2	2	0.658877	0.272141	mashr_Brain_Cortex.metaxcan_results	13546	0.999766	0.999658
ENSG00000089737.16	DDX24	-0.360051	0.718809	0.00110384	1	3	3	0.718809	0.128978	mashr_Brain_Cortex.metaxcan_results	13546	0.999766	0.999658
ENSG00000119280.16	C1orf198	-0.360022	0.718831	0.00282594	1	1	1	0.718831	0.085095	mashr_Brain_Cortex.metaxcan_results	13546	0.999766	0.999481
ENSG00000105127.8	AKAP8	0.359672	0.719092	0.0450473	1	1	1	0.719092	0.373552	mashr_Brain_Cortex.metaxcan_results	13546	0.999766	0.999635
ENSG00000180113.15	TDRD6	0.359636	0.719119	0.215086	2	3	3	0.338812	0.730305	mashr_Brain_Cortex.metaxcan_results	13546	0.999766	0.998612
ENSG00000116852.14	KIF21B	-0.359624	0.719128	0.0090129	3	3	3	0.121045	0.155596	mashr_Brain_Cortex.metaxcan_results	13546	0.999766	0.998289
ENSG00000229771.2	RP4-644L1.2	0.359593	0.719151	0.000904329	2	2	2	0.700865	0.0546336	mashr_Brain_Cortex.metaxcan_results	13546	0.999766	0.999109
ENSG00000164695.4	CHMP4C	0.359505	0.719218	0.00969444	2	2	2	0.545585	0.180811	mashr_Brain_Cortex.metaxcan_results	13546	0.999766	0.999775
ENSG00000083544.13	TDRD3	0.359448	0.71926	0.0185418	2	2	2	0.0607342	0.180562	mashr_Brain_Cortex.metaxcan_results	13546	0.999766	0.999859
ENSG00000177663.13	IL17RA	-0.359424	0.719278	0.00969751	1	2	2	0.719278	0.162125	mashr_Brain_Cortex.metaxcan_results	13546	0.999766	0.999782
ENSG00000104833.11	TUBB4A	-0.359357	0.719328	0.0013179	2	2	2	0.705592	0.0846217	mashr_Brain_Cortex.metaxcan_results	13546	0.999766	0.998911
ENSG00000007062.11	PROM1	0.359225	0.719427	1.79e-05	1	1	1	0.719427	0.0143788	mashr_Brain_Cortex.metaxcan_results	13546	0.999766	0.999799
ENSG00000008517.16	IL32	0.359169	0.719469	0.10292	1	1	1	0.719469	0.727205	mashr_Brain_Cortex.metaxcan_results	13546	0.999766	0.999302
ENSG00000156253.6	RWDD2B	0.358957	0.719627	0.246462	1	1	1	0.719627	0.851405	mashr_Brain_Cortex.metaxcan_results	13546	0.999766	0.998911
ENSG00000090054.13	SPTLC1	0.358937	0.719642	0.081479	2	2	2	0.353988	0.346298	mashr_Brain_Cortex.metaxcan_results	13546	0.999766	0.999658
ENSG00000213923.11	CSNK1E	0.35887	0.719692	0.00297994	1	1	1	0.719692	0.283831	mashr_Brain_Cortex.metaxcan_results	13546	0.999766	0.998289
ENSG00000140262.17	TCF12	0.358654	0.719854	0.0013739	1	1	1	0.719854	0.0502916	mashr_Brain_Cortex.metaxcan_results	13546	0.999766	0.998911
ENSG00000140470.13	ADAMTS17	-0.358637	0.719867	2.16e-05	1	1	1	0.719867	0.0076259	mashr_Brain_Cortex.metaxcan_results	13546	0.999766	0.999658
ENSG00000156265.15	MAP3K7CL	0.358592	0.7199	0.00381791	1	1	1	0.7199	0.125186	mashr_Brain_Cortex.metaxcan_results	13546	0.999766	0.999481
ENSG00000163960.11	UBXN7	-0.358572	0.719915	0.000191036	2	2	2	0.712251	0.0258122	mashr_Brain_Cortex.metaxcan_results	13546	0.999766	0.999635
ENSG00000274659.1	RP11-986G18.2	-0.358505	0.719965	0.0246036	1	2	2	0.719965	0.309114	mashr_Brain_Cortex.metaxcan_results	13546	0.999766	0.998289
ENSG00000205808.5	PLPP6	-0.358437	0.720016	0.0478341	2	2	2	0.634731	0.253413	mashr_Brain_Cortex.metaxcan_results	13546	0.999766	0.999109
ENSG00000118680.12	MYL12B	-0.358308	0.720113	0.0062516	3	3	3	0.480477	0.211921	mashr_Brain_Cortex.metaxcan_results	13546	0.999766	0.999109
ENSG00000167863.11	ATP5H	-0.358207	0.720188	0.00288503	1	1	1	0.720188	0.32858	mashr_Brain_Cortex.metaxcan_results	13546	0.999766	0.999775
ENSG00000101052.12	IFT52	0.35815	0.720231	0.124884	2	2	2	0.652059	0.792899	mashr_Brain_Cortex.metaxcan_results	13546	0.999766	0.999859
ENSG00000249664.1	CTD-2227C6.2	0.358136	0.720242	0.292243	2	2	2	0.679202	0.728344	mashr_Brain_Cortex.metaxcan_results	13546	0.999766	0.999782
ENSG00000172613.7	RAD9A	0.358065	0.720294	0.103579	2	2	2	0.164366	0.806464	mashr_Brain_Cortex.metaxcan_results	13546	0.999766	0.999799
ENSG00000278869.1	CITF22-49E9.3	-0.358003	0.720341	0.00494393	2	2	2	0.528827	0.154199	mashr_Brain_Cortex.metaxcan_results	13546	0.999766	0.999481
ENSG00000183914.14	DNAH2	-0.357841	0.720462	0.0216103	3	3	3	0.440938	0.262621	mashr_Brain_Cortex.metaxcan_results	13546	0.999766	0.999658
ENSG00000172006.11	ZNF554	0.357837	0.720465	0.0488475	2	2	2	0.680676	0.251312	mashr_Brain_Cortex.metaxcan_results	13546	0.999766	0.999635
ENSG00000137460.8	FHDC1	0.357497	0.72072	0.0114442	1	1	1	0.72072	0.203567	mashr_Brain_Cortex.metaxcan_results	13546	0.999766	0.998612
ENSG00000100983.9	GSS	0.357277	0.720884	0.0100404	2	2	2	0.671839	0.126449	mashr_Brain_Cortex.metaxcan_results	13546	0.999766	0.999775
ENSG00000165480.15	SKA3	0.357209	0.720936	0.000696823	2	2	2	0.667348	0.0391194	mashr_Brain_Cortex.metaxcan_results	13546	0.999766	0.999859
ENSG00000146859.6	TMEM140	0.357175	0.720961	0.0439159	2	2	2	0.50724	0.20847	mashr_Brain_Cortex.metaxcan_results	13546	0.999766	0.999782
ENSG00000101188.4	NTSR1	0.357106	0.721012	0.0151511	3	3	3	0.511421	0.16497	mashr_Brain_Cortex.metaxcan_results	13546	0.999766	0.999799
ENSG00000067955.13	CBFB	-0.357071	0.721039	0.000234827	1	1	1	0.721039	0.0594893	mashr_Brain_Cortex.metaxcan_results	13546	0.999766	0.998612
ENSG00000250508.1	RP11-757G1.6	0.356789	0.72125	0.18637	2	2	2	0.445971	0.395571	mashr_Brain_Cortex.metaxcan_results	13546	0.999766	0.999782
ENSG00000100485.11	SOS2	-0.356738	0.721288	0.0138643	1	1	1	0.721288	0.224917	mashr_Brain_Cortex.metaxcan_results	13546	0.999766	0.999635
ENSG00000144452.14	ABCA12	0.356642	0.72136	6.63e-06	1	1	1	0.72136	0.00489066	mashr_Brain_Cortex.metaxcan_results	13546	0.999766	0.998612
ENSG00000145703.15	IQGAP2	-0.35661	0.721384	0.00178946	1	1	1	0.721384	0.0908938	mashr_Brain_Cortex.metaxcan_results	13546	0.999766	0.999775
ENSG00000230555.2	RP11-517P14.2	0.356584	0.721403	0.312405	2	2	2	0.561532	0.993795	mashr_Brain_Cortex.metaxcan_results	13546	0.999766	0.998612
ENSG00000112425.14	EPM2A	-0.356492	0.721472	0.00493706	1	1	1	0.721472	0.178168	mashr_Brain_Cortex.metaxcan_results	13546	0.999766	0.998289
ENSG00000043462.11	LCP2	0.356477	0.721484	0.000329383	1	1	1	0.721484	0.0284855	mashr_Brain_Cortex.metaxcan_results	13546	0.999766	0.999799
ENSG00000015592.16	STMN4	-0.356204	0.721688	0.0524849	1	1	1	0.721688	0.329262	mashr_Brain_Cortex.metaxcan_results	13546	0.999766	0.999302
ENSG00000103502.13	CDIPT	0.355945	0.721882	0.012348	2	2	2	0.691657	0.218877	mashr_Brain_Cortex.metaxcan_results	13546	0.999766	0.999658
ENSG00000167721.10	TSR1	-0.355793	0.721996	0.000754767	1	1	1	0.721996	0.043303	mashr_Brain_Cortex.metaxcan_results	13546	0.999766	0.999635
ENSG00000108774.14	RAB5C	-0.35579	0.721998	0.0271469	2	2	2	0.420725	0.204012	mashr_Brain_Cortex.metaxcan_results	13546	0.999766	0.999799
ENSG00000161677.11	JOSD2	-0.355576	0.722158	0.00610378	1	1	1	0.722158	0.406215	mashr_Brain_Cortex.metaxcan_results	13546	0.999766	0.999782
ENSG00000108556.7	CHRNE	-0.355345	0.722331	0.19604	2	2	2	0.179689	1.02042	mashr_Brain_Cortex.metaxcan_results	13546	0.999766	0.999782
ENSG00000182310.13	SPACA6	-0.355332	0.722341	0.00340637	1	1	1	0.722341	0.116009	mashr_Brain_Cortex.metaxcan_results	13546	0.999766	0.998911
ENSG00000124635.8	HIST1H2BJ	0.355205	0.722436	0.00057486	1	1	1	0.722436	0.0600136	mashr_Brain_Cortex.metaxcan_results	13546	0.999766	0.999109
ENSG00000118900.14	UBN1	0.354997	0.722592	0.00441887	2	2	2	0.600666	0.0779596	mashr_Brain_Cortex.metaxcan_results	13546	0.999766	0.999658
ENSG00000171566.11	PLRG1	0.354869	0.722688	0.0103898	2	2	2	0.517579	0.134665	mashr_Brain_Cortex.metaxcan_results	13546	0.999766	0.999775
ENSG00000174326.11	SLC16A11	0.354821	0.722723	0.00436306	1	1	1	0.722723	0.206676	mashr_Brain_Cortex.metaxcan_results	13546	0.999766	0.999658
ENSG00000283199.1	ABC13-47488600E17.1	0.354773	0.72276	0.00768883	1	1	1	0.72276	0.153137	mashr_Brain_Cortex.metaxcan_results	13546	0.999766	0.998612
ENSG00000186281.12	GPAT2	-0.354357	0.723072	0.0677466	1	1	1	0.723072	1.01044	mashr_Brain_Cortex.metaxcan_results	13546	0.999766	0.999775
ENSG00000040933.15	INPP4A	-0.354264	0.723141	3.43e-05	1	1	1	0.723141	0.00969095	mashr_Brain_Cortex.metaxcan_results	13546	0.999766	0.999481
ENSG00000133328.3	HRASLS2	-0.354245	0.723155	0.000780111	1	1	1	0.723155	0.0482857	mashr_Brain_Cortex.metaxcan_results	13546	0.999766	0.998612
ENSG00000256870.2	SLC5A8	0.354194	0.723194	0.000237688	1	1	1	0.723194	0.0216714	mashr_Brain_Cortex.metaxcan_results	13546	0.999766	0.999775
ENSG00000162552.14	WNT4	0.354169	0.723213	0.000207021	2	2	2	0.777898	0.0333124	mashr_Brain_Cortex.metaxcan_results	13546	0.999766	0.999859
ENSG00000156050.8	FAM161B	-0.354033	0.723314	0.00492047	2	2	2	0.461114	0.124282	mashr_Brain_Cortex.metaxcan_results	13546	0.999766	0.998911
ENSG00000262098.1	CTD-2561B21.10	-0.354018	0.723326	0.036479	1	1	1	0.723326	0.262041	mashr_Brain_Cortex.metaxcan_results	13546	0.999766	0.999859
ENSG00000079215.13	SLC1A3	0.353962	0.723367	2.93e-05	2	2	2	0.698902	0.0106212	mashr_Brain_Cortex.metaxcan_results	13546	0.999766	0.998612
ENSG00000259218.5	LINC00928	-0.353799	0.72349	1.3e-08	1	1	1	0.72349	0.000158521	mashr_Brain_Cortex.metaxcan_results	13546	0.999766	0.999799
ENSG00000061273.17	HDAC7	-0.353618	0.723625	1.99e-05	1	1	1	0.723625	0.0124007	mashr_Brain_Cortex.metaxcan_results	13546	0.999766	0.998911
ENSG00000167612.12	ANKRD33	-0.35352	0.723698	0.018087	2	2	2	0.774852	0.296264	mashr_Brain_Cortex.metaxcan_results	13546	0.999766	0.999481
ENSG00000231367.5	AC016995.3	0.35352	0.723698	0.0175533	1	1	1	0.723698	0.203007	mashr_Brain_Cortex.metaxcan_results	13546	0.999766	0.999481
ENSG00000158480.10	SPATA2	-0.353476	0.723731	0.00174952	1	1	1	0.723731	0.115871	mashr_Brain_Cortex.metaxcan_results	13546	0.999766	0.999658
ENSG00000204520.12	MICA	-0.353434	0.723763	0.185523	4	4	4	0.421094	0.589077	mashr_Brain_Cortex.metaxcan_results	13546	0.999766	0.998612
ENSG00000258429.1	PDF	0.353221	0.723923	0.00871639	1	1	1	0.723923	0.172009	mashr_Brain_Cortex.metaxcan_results	13546	0.999766	0.998612
ENSG00000104951.15	IL4I1	-0.3531	0.724013	0.00033045	1	1	1	0.724013	0.174365	mashr_Brain_Cortex.metaxcan_results	13546	0.999766	0.999481
ENSG00000125870.10	SNRPB2	0.352832	0.724215	0.00429768	2	2	2	0.124463	0.0917832	mashr_Brain_Cortex.metaxcan_results	13546	0.999766	0.999859
ENSG00000146232.15	NFKBIE	0.352787	0.724248	0.00327838	1	1	1	0.724248	0.390512	mashr_Brain_Cortex.metaxcan_results	13546	0.999766	0.999302
ENSG00000170485.16	NPAS2	0.352754	0.724273	0.00152694	1	1	1	0.724273	0.083974	mashr_Brain_Cortex.metaxcan_results	13546	0.999766	0.999658
ENSG00000136770.10	DNAJC1	-0.352752	0.724275	4.38e-06	1	1	1	0.724275	0.00500802	mashr_Brain_Cortex.metaxcan_results	13546	0.999766	0.999109
ENSG00000132688.10	NES	-0.352729	0.724292	0.00587163	2	2	2	0.737095	0.112514	mashr_Brain_Cortex.metaxcan_results	13546	0.999766	0.999859
ENSG00000140265.12	ZSCAN29	-0.352701	0.724312	0.053337	2	3	3	0.633845	0.27094	mashr_Brain_Cortex.metaxcan_results	13546	0.999766	0.999782
ENSG00000125812.15	GZF1	0.352645	0.724355	0.00157678	1	1	1	0.724355	0.113425	mashr_Brain_Cortex.metaxcan_results	13546	0.999766	0.999799
ENSG00000175895.3	PLEKHF2	0.352617	0.724376	0.0013712	2	2	2	0.608844	0.0903488	mashr_Brain_Cortex.metaxcan_results	13546	0.999766	0.999302
ENSG00000113790.10	EHHADH	0.352473	0.724484	0.000847951	1	1	1	0.724484	0.0576485	mashr_Brain_Cortex.metaxcan_results	13546	0.999766	0.998289
ENSG00000188070.9	C11orf95	-0.352068	0.724788	0.00156645	1	1	1	0.724788	0.0809725	mashr_Brain_Cortex.metaxcan_results	13546	0.999766	0.999481
ENSG00000103671.9	TRIP4	0.352034	0.724813	0.217012	3	3	3	0.603251	0.588206	mashr_Brain_Cortex.metaxcan_results	13546	0.999766	0.998289
ENSG00000176723.9	ZNF843	-0.351971	0.72486	0.027525	2	2	2	0.255931	0.279221	mashr_Brain_Cortex.metaxcan_results	13546	0.999766	0.999775
ENSG00000167815.11	PRDX2	-0.351822	0.724972	0.000728374	2	2	2	0.738123	0.062408	mashr_Brain_Cortex.metaxcan_results	13546	0.999766	0.999859
ENSG00000109919.9	MTCH2	0.351614	0.725128	0.0789186	1	1	1	0.725128	0.443987	mashr_Brain_Cortex.metaxcan_results	13546	0.999766	0.998612
ENSG00000161281.10	COX7A1	-0.351596	0.725141	0.214791	3	3	3	0.382464	1.04135	mashr_Brain_Cortex.metaxcan_results	13546	0.999766	0.998612
ENSG00000125734.15	GPR108	0.351523	0.725196	0.276263	2	2	2	0.301468	0.745771	mashr_Brain_Cortex.metaxcan_results	13546	0.999766	0.998289
ENSG00000187824.8	TMEM220	0.351307	0.725358	0.0780438	1	1	1	0.725358	0.371303	mashr_Brain_Cortex.metaxcan_results	13546	0.999766	0.999859
ENSG00000273008.1	RP11-351D16.3	-0.351298	0.725365	0.00927135	2	2	2	0.477846	0.177929	mashr_Brain_Cortex.metaxcan_results	13546	0.999766	0.998612
ENSG00000160318.6	CLDND2	0.351222	0.725422	1.75e-06	2	2	2	0.619314	0.00337256	mashr_Brain_Cortex.metaxcan_results	13546	0.999766	0.999481
ENSG00000108846.15	ABCC3	0.351056	0.725546	0.0405684	1	1	1	0.725546	0.304903	mashr_Brain_Cortex.metaxcan_results	13546	0.999766	0.999109
ENSG00000134049.5	IER3IP1	-0.351041	0.725558	0.00616351	2	2	2	0.53341	0.0735418	mashr_Brain_Cortex.metaxcan_results	13546	0.999766	0.998289
ENSG00000177669.3	MBOAT4	0.351035	0.725562	1.82e-06	1	1	1	0.725562	0.00458072	mashr_Brain_Cortex.metaxcan_results	13546	0.999766	0.999782
ENSG00000139624.12	CERS5	0.35095	0.725626	0.137191	2	2	2	0.446272	0.54873	mashr_Brain_Cortex.metaxcan_results	13546	0.999766	0.998911
ENSG00000131127.13	ZNF141	-0.350834	0.725713	0.000815495	1	2	2	0.725713	0.0424932	mashr_Brain_Cortex.metaxcan_results	13546	0.999766	0.999635
ENSG00000154582.16	ELOC	-0.350768	0.725763	0.000812113	2	2	2	0.637075	0.0510731	mashr_Brain_Cortex.metaxcan_results	13546	0.999766	0.999635
ENSG00000170917.13	NUDT6	-0.35047	0.725986	0.00581782	1	1	1	0.725986	0.183286	mashr_Brain_Cortex.metaxcan_results	13546	0.999766	0.999799
ENSG00000217258.2	AC007249.3	0.350432	0.726015	0.000293102	1	1	1	0.726015	0.0293999	mashr_Brain_Cortex.metaxcan_results	13546	0.999766	0.999109
ENSG00000145901.14	TNIP1	-0.35014	0.726233	0.0258091	1	1	1	0.726233	0.349928	mashr_Brain_Cortex.metaxcan_results	13546	0.999766	0.999859
ENSG00000184445.11	KNTC1	0.350063	0.726291	0.00829615	1	1	1	0.726291	0.150089	mashr_Brain_Cortex.metaxcan_results	13546	0.999766	0.999658
ENSG00000270750.1	RP11-461L13.3	0.350057	0.726296	0.00019555	1	1	1	0.726296	0.0358133	mashr_Brain_Cortex.metaxcan_results	13546	0.999766	0.999481
ENSG00000175471.19	MCTP1	0.350031	0.726316	7.48e-09	1	1	1	0.726316	0.000348334	mashr_Brain_Cortex.metaxcan_results	13546	0.999766	0.999635
ENSG00000104490.17	NCALD	0.349976	0.726357	0.00220339	2	2	2	0.681033	0.0658654	mashr_Brain_Cortex.metaxcan_results	13546	0.999766	0.999109
ENSG00000066044.14	ELAVL1	-0.349964	0.726366	0.000327025	1	1	1	0.726366	0.0264133	mashr_Brain_Cortex.metaxcan_results	13546	0.999766	0.999775
ENSG00000107821.14	KAZALD1	0.349652	0.7266	6.63e-05	1	1	1	0.7266	0.0180829	mashr_Brain_Cortex.metaxcan_results	13546	0.999766	0.999799
ENSG00000120053.10	GOT1	0.349566	0.726665	0.00012775	1	1	1	0.726665	0.0328204	mashr_Brain_Cortex.metaxcan_results	13546	0.999766	0.999302
ENSG00000133997.11	MED6	-0.34956	0.726669	0.00587487	1	2	2	0.726669	0.128359	mashr_Brain_Cortex.metaxcan_results	13546	0.999766	0.998911
ENSG00000101452.14	DHX35	0.349545	0.72668	0.0966272	2	2	2	0.65188	0.298183	mashr_Brain_Cortex.metaxcan_results	13546	0.999766	0.999635
ENSG00000054356.13	PTPRN	-0.34953	0.726691	0.00375065	1	1	1	0.726691	0.107578	mashr_Brain_Cortex.metaxcan_results	13546	0.999766	0.999775
ENSG00000164649.19	CDCA7L	0.349502	0.726713	0.00566303	1	1	1	0.726713	0.160762	mashr_Brain_Cortex.metaxcan_results	13546	0.999766	0.998911
ENSG00000151292.17	CSNK1G3	0.349343	0.726832	0.00161894	1	1	1	0.726832	0.0653342	mashr_Brain_Cortex.metaxcan_results	13546	0.999766	0.999658
ENSG00000063761.15	ADCK1	-0.348973	0.72711	0.0552909	2	2	2	0.584544	0.383725	mashr_Brain_Cortex.metaxcan_results	13546	0.999766	0.999859
ENSG00000130255.12	RPL36	0.348738	0.727286	0.00495604	1	1	1	0.727286	0.343372	mashr_Brain_Cortex.metaxcan_results	13546	0.999766	0.999782
ENSG00000100744.14	GSKIP	-0.348686	0.727325	0.0162493	3	3	3	0.434132	0.259774	mashr_Brain_Cortex.metaxcan_results	13546	0.999766	0.999658
ENSG00000146476.10	ARMT1	-0.348614	0.727379	0.0136517	2	2	2	0.518266	0.18252	mashr_Brain_Cortex.metaxcan_results	13546	0.999766	0.999109
ENSG00000099256.18	PRTFDC1	-0.348362	0.727568	0.00764235	1	2	2	0.727568	0.128421	mashr_Brain_Cortex.metaxcan_results	13546	0.999766	0.999799
ENSG00000166704.11	ZNF606	-0.348221	0.727674	0.00053351	1	1	1	0.727674	0.0439193	mashr_Brain_Cortex.metaxcan_results	13546	0.999766	0.999481
ENSG00000144357.16	UBR3	0.348135	0.727739	0.00332684	2	2	2	0.694101	0.0831294	mashr_Brain_Cortex.metaxcan_results	13546	0.999766	0.999859
ENSG00000117632.22	STMN1	-0.347886	0.727926	0.00094028	1	1	1	0.727926	0.0455983	mashr_Brain_Cortex.metaxcan_results	13546	0.999766	0.999658
ENSG00000198952.8	SMG5	-0.347881	0.727929	0.0140001	2	2	2	0.532015	0.104389	mashr_Brain_Cortex.metaxcan_results	13546	0.999766	0.998289
ENSG00000183496.5	MEX3B	-0.347867	0.72794	0.000778843	1	1	1	0.72794	0.111248	mashr_Brain_Cortex.metaxcan_results	13546	0.999766	0.998289
ENSG00000176595.3	KBTBD11	0.347785	0.728002	3.34e-05	1	1	1	0.728002	0.0135824	mashr_Brain_Cortex.metaxcan_results	13546	0.999766	0.999775
ENSG00000152953.12	STK32B	-0.347404	0.728288	0.000338839	1	1	1	0.728288	0.0957089	mashr_Brain_Cortex.metaxcan_results	13546	0.999766	0.999658
ENSG00000189045.13	ANKDD1B	0.347397	0.728293	0.0419288	2	2	2	0.713741	0.397993	mashr_Brain_Cortex.metaxcan_results	13546	0.999766	0.999775
ENSG00000259865.1	RP11-488L18.10	-0.347249	0.728405	0.16787	2	2	2	0.558872	0.393722	mashr_Brain_Cortex.metaxcan_results	13546	0.999766	0.999302
ENSG00000144895.11	EIF2A	0.34704	0.728561	1.0402	3	3	3	0.657188	0.998235	mashr_Brain_Cortex.metaxcan_results	13546	0.999766	0.999109
ENSG00000185842.15	DNAH14	0.346912	0.728657	0.0346825	3	3	3	0.570218	0.347262	mashr_Brain_Cortex.metaxcan_results	13546	0.999766	0.999775
ENSG00000136936.10	XPA	0.346779	0.728757	0.0617295	2	2	2	0.587192	0.245647	mashr_Brain_Cortex.metaxcan_results	13546	0.999766	0.999782
ENSG00000205336.11	ADGRG1	-0.346658	0.728848	0.000365445	1	1	1	0.728848	0.0281426	mashr_Brain_Cortex.metaxcan_results	13546	0.999766	0.999799
ENSG00000131876.16	SNRPA1	-0.346599	0.728892	0.00697969	2	2	2	0.505407	0.0722937	mashr_Brain_Cortex.metaxcan_results	13546	0.999766	0.998612
ENSG00000149182.14	ARFGAP2	0.34649	0.728974	7.78e-05	1	1	1	0.728974	0.0223611	mashr_Brain_Cortex.metaxcan_results	13546	0.999766	0.998911
ENSG00000243819.4	RN7SL832P	0.346479	0.728983	0.0157727	2	2	2	0.701635	0.416889	mashr_Brain_Cortex.metaxcan_results	13546	0.999766	0.999799
ENSG00000135315.11	CEP162	0.34642	0.729027	0.00444428	1	1	1	0.729027	0.173558	mashr_Brain_Cortex.metaxcan_results	13546	0.999766	0.999302
ENSG00000177291.3	GJD4	0.346199	0.729193	0.00024827	1	1	1	0.729193	0.0591175	mashr_Brain_Cortex.metaxcan_results	13546	0.999766	0.999799
ENSG00000100029.17	PES1	0.346059	0.729298	0.00380295	2	2	2	0.435057	0.098697	mashr_Brain_Cortex.metaxcan_results	13546	0.999766	0.998911
ENSG00000014216.15	CAPN1	-0.346059	0.729299	0.00349797	1	1	1	0.729299	0.0907961	mashr_Brain_Cortex.metaxcan_results	13546	0.999766	0.998289
ENSG00000165185.14	KIAA1958	0.345781	0.729508	0.000316037	1	1	1	0.729508	0.0472938	mashr_Brain_Cortex.metaxcan_results	13546	0.999766	0.999109
ENSG00000170571.11	EMB	0.34577	0.729516	0.00150937	1	2	2	0.729516	0.0816317	mashr_Brain_Cortex.metaxcan_results	13546	0.999766	0.999658
ENSG00000197763.14	TXNRD3	0.345765	0.72952	9.4e-05	1	1	1	0.72952	0.0303252	mashr_Brain_Cortex.metaxcan_results	13546	0.999766	0.999109
ENSG00000122778.9	KIAA1549	0.34568	0.729584	0.000258264	1	1	1	0.729584	0.0567381	mashr_Brain_Cortex.metaxcan_results	13546	0.999766	0.999782
ENSG00000260698.1	RP11-439E19.9	-0.345555	0.729677	0.00201709	1	1	1	0.729677	0.0673241	mashr_Brain_Cortex.metaxcan_results	13546	0.999766	0.998911
ENSG00000100319.12	ZMAT5	-0.345383	0.729806	0.00299753	1	1	1	0.729806	0.0768645	mashr_Brain_Cortex.metaxcan_results	13546	0.999766	0.998911
ENSG00000169288.17	MRPL1	0.345332	0.729845	0.00404055	2	2	2	0.517076	0.242793	mashr_Brain_Cortex.metaxcan_results	13546	0.999766	0.999109
ENSG00000115419.12	GLS	0.34532	0.729854	0.000504133	1	1	1	0.729854	0.0667542	mashr_Brain_Cortex.metaxcan_results	13546	0.999766	0.998911
ENSG00000100600.14	LGMN	-0.345293	0.729874	0.000861731	1	1	1	0.729874	0.0411541	mashr_Brain_Cortex.metaxcan_results	13546	0.999766	0.999481
ENSG00000117899.10	MESDC2	-0.345133	0.729995	0.0460047	1	1	1	0.729995	0.476372	mashr_Brain_Cortex.metaxcan_results	13546	0.999766	0.998289
ENSG00000186001.12	LRCH3	-0.345124	0.730001	7.03e-06	1	1	1	0.730001	0.0137882	mashr_Brain_Cortex.metaxcan_results	13546	0.999766	0.999481
ENSG00000273375.1	RP11-803P9.1	-0.345124	0.730001	0.00275303	1	1	1	0.730001	0.272811	mashr_Brain_Cortex.metaxcan_results	13546	0.999766	0.999635
ENSG00000221916.3	C19orf73	0.344913	0.73016	0.00212349	1	1	1	0.73016	0.137003	mashr_Brain_Cortex.metaxcan_results	13546	0.999766	0.999635
ENSG00000086232.12	EIF2AK1	0.344855	0.730203	0.120039	3	3	3	0.506825	0.543672	mashr_Brain_Cortex.metaxcan_results	13546	0.999766	0.998289
ENSG00000156510.12	HKDC1	0.344508	0.730464	0.0108657	1	1	1	0.730464	0.195177	mashr_Brain_Cortex.metaxcan_results	13546	0.999766	0.998612
ENSG00000239789.5	MRPS17	-0.344358	0.730577	0.00883421	1	1	1	0.730577	0.412403	mashr_Brain_Cortex.metaxcan_results	13546	0.999766	0.999799
ENSG00000213658.11	LAT	-0.344345	0.730587	0.038475	1	1	1	0.730587	0.298228	mashr_Brain_Cortex.metaxcan_results	13546	0.999766	0.999635
ENSG00000204525.16	HLA-C	0.34426	0.730651	1.85045	3	3	3	0.277294	0.726941	mashr_Brain_Cortex.metaxcan_results	13546	0.999766	0.999635
ENSG00000003989.17	SLC7A2	0.344069	0.730795	0.00786572	2	2	2	0.406622	0.123487	mashr_Brain_Cortex.metaxcan_results	13546	0.999766	0.999658
ENSG00000182004.12	SNRPE	0.343954	0.730881	0.0754874	2	2	2	0.544251	0.576291	mashr_Brain_Cortex.metaxcan_results	13546	0.999766	0.999775
ENSG00000169203.16	NPIPB12	0.343644	0.731114	0.0841218	1	1	1	0.731114	0.374752	mashr_Brain_Cortex.metaxcan_results	13546	0.999766	0.999859
ENSG00000087074.7	PPP1R15A	-0.343632	0.731123	0.00455243	1	1	1	0.731123	0.108735	mashr_Brain_Cortex.metaxcan_results	13546	0.999766	0.998911
ENSG00000104313.17	EYA1	0.343592	0.731153	1.62e-05	1	1	1	0.731153	0.0167136	mashr_Brain_Cortex.metaxcan_results	13546	0.999766	0.999775
ENSG00000163904.12	SENP2	0.343559	0.731178	0.00158845	2	2	2	0.355758	0.104036	mashr_Brain_Cortex.metaxcan_results	13546	0.999766	0.999481
ENSG00000176915.14	ANKLE2	0.343473	0.731242	0.0232266	3	3	3	0.20698	0.194991	mashr_Brain_Cortex.metaxcan_results	13546	0.999766	0.999635
ENSG00000149798.4	CDC42EP2	-0.343466	0.731248	0.00455366	2	2	2	0.631021	0.135343	mashr_Brain_Cortex.metaxcan_results	13546	0.999766	0.999109
ENSG00000239998.5	LILRA2	0.343231	0.731425	0.0206573	1	1	1	0.731425	0.303201	mashr_Brain_Cortex.metaxcan_results	13546	0.999766	0.999859
ENSG00000179564.3	LSMEM2	0.34307	0.731546	3.67e-05	1	1	1	0.731546	0.0127875	mashr_Brain_Cortex.metaxcan_results	13546	0.999766	0.999302
ENSG00000170537.12	TMC7	-0.343029	0.731577	6.86e-05	2	2	2	0.692267	0.0105121	mashr_Brain_Cortex.metaxcan_results	13546	0.999766	0.999658
ENSG00000111802.13	TDP2	-0.34299	0.731606	0.0219099	2	2	2	0.433626	0.24716	mashr_Brain_Cortex.metaxcan_results	13546	0.999766	0.999658
ENSG00000204624.7	DISP3	-0.342676	0.731842	0.0318157	3	3	3	0.627235	0.255323	mashr_Brain_Cortex.metaxcan_results	13546	0.999766	0.999481
ENSG00000221947.7	XKR9	0.34267	0.731847	0.512459	2	2	2	0.724188	0.928571	mashr_Brain_Cortex.metaxcan_results	13546	0.999766	0.999481
ENSG00000138279.15	ANXA7	-0.342493	0.73198	8.71e-05	1	1	1	0.73198	0.0298247	mashr_Brain_Cortex.metaxcan_results	13546	0.999766	0.999635
ENSG00000115556.13	PLCD4	0.342421	0.732034	0.0780288	1	2	2	0.732034	0.418929	mashr_Brain_Cortex.metaxcan_results	13546	0.999766	0.998612
ENSG00000275963.1	RP11-180M15.6	0.342378	0.732066	0.033375	3	3	3	0.304489	0.438487	mashr_Brain_Cortex.metaxcan_results	13546	0.999766	0.998289
ENSG00000121413.12	ZSCAN18	-0.342332	0.732101	0.086787	2	2	2	0.608049	0.325087	mashr_Brain_Cortex.metaxcan_results	13546	0.999766	0.999109
ENSG00000260388.2	LINC00562	0.342298	0.732126	0.0939015	2	2	2	0.657001	0.628451	mashr_Brain_Cortex.metaxcan_results	13546	0.999766	0.999775
ENSG00000266524.2	GDF10	-0.342196	0.732204	0.000254555	1	1	1	0.732204	0.0245456	mashr_Brain_Cortex.metaxcan_results	13546	0.999766	0.999775
ENSG00000169992.9	NLGN2	0.342121	0.73226	0.000298578	2	2	2	0.683827	0.0255732	mashr_Brain_Cortex.metaxcan_results	13546	0.999766	0.999859
ENSG00000106477.18	CEP41	0.342111	0.732267	0.0178141	1	2	2	0.732267	0.19906	mashr_Brain_Cortex.metaxcan_results	13546	0.999766	0.999782
ENSG00000141433.12	ADCYAP1	0.342012	0.732342	0.00166017	1	1	1	0.732342	0.0585746	mashr_Brain_Cortex.metaxcan_results	13546	0.999766	0.999782
ENSG00000116771.5	AGMAT	-0.342006	0.732347	0.0436168	3	3	3	0.592196	0.276009	mashr_Brain_Cortex.metaxcan_results	13546	0.999766	0.998911
ENSG00000132357.13	CARD6	0.341982	0.732364	0.00259982	1	2	2	0.732364	0.097216	mashr_Brain_Cortex.metaxcan_results	13546	0.999766	0.998911
ENSG00000076650.6	GPATCH1	0.341647	0.732617	0.0190005	1	1	1	0.732617	0.27533	mashr_Brain_Cortex.metaxcan_results	13546	0.999766	0.999799
ENSG00000183346.6	C10orf107	-0.341499	0.732728	0.908398	2	2	2	0.72343	1.57664	mashr_Brain_Cortex.metaxcan_results	13546	0.999766	0.999799
ENSG00000130147.15	SH3BP4	-0.341459	0.732758	3.48e-05	1	1	1	0.732758	0.0360972	mashr_Brain_Cortex.metaxcan_results	13546	0.999766	0.999302
ENSG00000175305.17	CCNE2	0.341366	0.732828	1.02e-05	1	1	1	0.732828	0.0166384	mashr_Brain_Cortex.metaxcan_results	13546	0.999766	0.999775
ENSG00000149418.10	ST14	-0.341338	0.732849	0.0598944	1	1	1	0.732849	0.459548	mashr_Brain_Cortex.metaxcan_results	13546	0.999766	0.999635
ENSG00000153885.14	KCTD15	-0.341103	0.733026	0.029513	3	3	3	0.0919901	0.221476	mashr_Brain_Cortex.metaxcan_results	13546	0.999766	0.999658
ENSG00000197050.10	ZNF420	-0.340977	0.733121	0.0169943	2	2	2	0.57826	0.110197	mashr_Brain_Cortex.metaxcan_results	13546	0.999766	0.998612
ENSG00000139687.13	RB1	0.340885	0.73319	0.0051138	1	1	1	0.73319	0.107356	mashr_Brain_Cortex.metaxcan_results	13546	0.999766	0.999782
ENSG00000197614.10	MFAP5	0.340773	0.733275	8.35e-05	1	1	1	0.733275	0.0208263	mashr_Brain_Cortex.metaxcan_results	13546	0.999766	0.998612
ENSG00000064652.10	SNX24	-0.340726	0.73331	0.0404198	1	1	1	0.73331	0.772141	mashr_Brain_Cortex.metaxcan_results	13546	0.999766	0.998289
ENSG00000137764.19	MAP2K5	-0.3407	0.73333	0.0158055	2	2	2	0.549243	0.204782	mashr_Brain_Cortex.metaxcan_results	13546	0.999766	0.999658
ENSG00000164056.10	SPRY1	-0.340696	0.733332	3.27e-06	1	1	1	0.733332	0.00440381	mashr_Brain_Cortex.metaxcan_results	13546	0.999766	0.999109
ENSG00000111907.20	TPD52L1	-0.340695	0.733333	0.0091558	1	1	1	0.733333	0.143493	mashr_Brain_Cortex.metaxcan_results	13546	0.999766	0.999775
ENSG00000132305.20	IMMT	-0.340658	0.733361	0.048707	1	2	2	0.733361	0.328117	mashr_Brain_Cortex.metaxcan_results	13546	0.999766	0.999859
ENSG00000111450.13	STX2	-0.340635	0.733379	0.0671716	2	2	2	0.608241	0.381407	mashr_Brain_Cortex.metaxcan_results	13546	0.999766	0.999775
ENSG00000139508.14	SLC46A3	-0.340489	0.733488	0.0444082	1	1	1	0.733488	0.311469	mashr_Brain_Cortex.metaxcan_results	13546	0.999766	0.998289
ENSG00000160539.4	PLPP7	0.340221	0.73369	0.0024193	1	2	2	0.73369	0.171738	mashr_Brain_Cortex.metaxcan_results	13546	0.999766	0.999481
ENSG00000110092.3	CCND1	0.339929	0.73391	4.22e-07	1	1	1	0.73391	0.00442818	mashr_Brain_Cortex.metaxcan_results	13546	0.999766	0.998289
ENSG00000256436.1	TAS2R31	-0.339817	0.733994	0.0342975	1	1	1	0.733994	0.286219	mashr_Brain_Cortex.metaxcan_results	13546	0.999766	0.999782
ENSG00000177879.15	AP3S1	-0.339808	0.734001	0.000888953	2	2	2	0.686094	0.144152	mashr_Brain_Cortex.metaxcan_results	13546	0.999766	0.998612
ENSG00000240891.7	PLCXD2	-0.339632	0.734134	0.000119128	1	1	1	0.734134	0.0152263	mashr_Brain_Cortex.metaxcan_results	13546	0.999766	0.999302
ENSG00000134108.12	ARL8B	-0.339599	0.734159	0.000855684	1	1	1	0.734159	0.0579722	mashr_Brain_Cortex.metaxcan_results	13546	0.999766	0.999658
ENSG00000018625.14	ATP1A2	-0.339474	0.734253	4.53e-05	2	2	2	0.145663	0.0292929	mashr_Brain_Cortex.metaxcan_results	13546	0.999766	0.999481
ENSG00000121236.20	TRIM6	-0.339257	0.734416	0.0197743	1	1	1	0.734416	0.227206	mashr_Brain_Cortex.metaxcan_results	13546	0.999766	0.999635
ENSG00000275223.1	RP1-63M2.7	0.339061	0.734564	0.00352581	2	2	2	0.378567	0.191804	mashr_Brain_Cortex.metaxcan_results	13546	0.999766	0.998289
ENSG00000277782.1	RP11-775C24.5	-0.338962	0.734638	0.345166	2	2	2	0.490505	0.630754	mashr_Brain_Cortex.metaxcan_results	13546	0.999766	0.999775
ENSG00000156042.17	CFAP70	-0.33893	0.734663	0.0155342	1	1	1	0.734663	0.39838	mashr_Brain_Cortex.metaxcan_results	13546	0.999766	0.999481
ENSG00000131143.8	COX4I1	0.338904	0.734682	0.00461406	2	2	2	0.739276	0.23753	mashr_Brain_Cortex.metaxcan_results	13546	0.999766	0.999109
ENSG00000172663.8	TMEM134	0.338855	0.734719	3.04e-08	1	1	1	0.734719	0.00136866	mashr_Brain_Cortex.metaxcan_results	13546	0.999766	0.999782
ENSG00000131495.8	NDUFA2	0.338546	0.734952	0.00571565	1	1	1	0.734952	0.0999594	mashr_Brain_Cortex.metaxcan_results	13546	0.999766	0.999799
ENSG00000122483.17	CCDC18	0.338513	0.734976	0.0733417	2	2	2	0.422096	0.309221	mashr_Brain_Cortex.metaxcan_results	13546	0.999766	0.999782
ENSG00000188958.9	UTS2B	0.338442	0.73503	0.0364307	1	1	1	0.73503	0.282647	mashr_Brain_Cortex.metaxcan_results	13546	0.999766	0.999658
ENSG00000159346.12	ADIPOR1	-0.338403	0.735059	0.00273865	2	2	2	0.68813	0.123506	mashr_Brain_Cortex.metaxcan_results	13546	0.999766	0.998289
ENSG00000254361.1	RP11-238K6.2	-0.338342	0.735106	5.4e-05	1	1	1	0.735106	0.00949888	mashr_Brain_Cortex.metaxcan_results	13546	0.999766	0.998289
ENSG00000257057.2	C11orf97	-0.33824	0.735182	0.00035786	1	1	1	0.735182	0.0830032	mashr_Brain_Cortex.metaxcan_results	13546	0.999766	0.998911
ENSG00000273295.1	AP000350.5	0.338025	0.735344	0.850081	2	3	3	0.740262	1.19238	mashr_Brain_Cortex.metaxcan_results	13546	0.999766	0.999775
ENSG00000141446.10	ESCO1	0.337837	0.735486	0.00440204	1	1	1	0.735486	0.125343	mashr_Brain_Cortex.metaxcan_results	13546	0.999766	0.999775
ENSG00000152520.13	PAN3	-0.337819	0.7355	0.000165326	1	1	1	0.7355	0.078657	mashr_Brain_Cortex.metaxcan_results	13546	0.999766	0.998911
ENSG00000144909.7	OSBPL11	-0.337717	0.735576	0.0278723	2	2	2	0.58463	0.312981	mashr_Brain_Cortex.metaxcan_results	13546	0.999766	0.999799
ENSG00000246363.2	RP11-13A1.1	-0.337715	0.735578	0.0143176	2	2	2	0.676267	0.252234	mashr_Brain_Cortex.metaxcan_results	13546	0.999766	0.998612
ENSG00000091436.16	MAP3K20	0.337679	0.735605	0.000256537	1	1	1	0.735605	0.0738653	mashr_Brain_Cortex.metaxcan_results	13546	0.999766	0.999658
ENSG00000136897.7	MRPL50	-0.337437	0.735788	0.0212159	1	1	1	0.735788	0.251629	mashr_Brain_Cortex.metaxcan_results	13546	0.999766	0.999859
ENSG00000105618.13	PRPF31	0.337138	0.736013	0.0403517	2	2	2	0.638814	0.207578	mashr_Brain_Cortex.metaxcan_results	13546	0.999766	0.999782
ENSG00000165792.17	METTL17	-0.337014	0.736107	0.000556547	1	2	2	0.736107	0.0358111	mashr_Brain_Cortex.metaxcan_results	13546	0.999766	0.999799
ENSG00000111679.16	PTPN6	-0.336998	0.736119	0.000282913	1	1	1	0.736119	0.0260909	mashr_Brain_Cortex.metaxcan_results	13546	0.999766	0.998612
ENSG00000108883.12	EFTUD2	0.336907	0.736187	0.00185783	2	2	2	0.315307	0.0980663	mashr_Brain_Cortex.metaxcan_results	13546	0.999766	0.998289
ENSG00000090020.10	SLC9A1	0.336892	0.736198	3.16e-05	2	2	2	0.520256	0.00615187	mashr_Brain_Cortex.metaxcan_results	13546	0.999766	0.999635
ENSG00000164062.12	APEH	-0.336834	0.736242	0.00103348	1	1	1	0.736242	0.0451891	mashr_Brain_Cortex.metaxcan_results	13546	0.999766	0.999635
ENSG00000163565.18	IFI16	0.336731	0.736319	0.0101455	1	1	1	0.736319	0.401515	mashr_Brain_Cortex.metaxcan_results	13546	0.999766	0.998612
ENSG00000058799.14	YIPF1	0.33672	0.736328	0.0158219	2	2	2	0.350279	0.228163	mashr_Brain_Cortex.metaxcan_results	13546	0.999766	0.999109
ENSG00000266357.5	LINC02074	-0.336589	0.736427	0.00891423	1	1	1	0.736427	0.343244	mashr_Brain_Cortex.metaxcan_results	13546	0.999766	0.999782
ENSG00000157483.8	MYO1E	0.336529	0.736472	0.000239434	1	1	1	0.736472	0.0713606	mashr_Brain_Cortex.metaxcan_results	13546	0.999766	0.999782
ENSG00000154889.16	MPPE1	0.336487	0.736504	0.221666	2	2	2	0.736648	0.691368	mashr_Brain_Cortex.metaxcan_results	13546	0.999766	0.998289
ENSG00000100276.9	RASL10A	0.336453	0.736529	3.31e-05	1	1	1	0.736529	0.0231631	mashr_Brain_Cortex.metaxcan_results	13546	0.999766	0.999302
ENSG00000164938.13	TP53INP1	-0.336442	0.736538	0.000350901	2	2	2	0.743924	0.0733469	mashr_Brain_Cortex.metaxcan_results	13546	0.999766	0.999658
ENSG00000151702.16	FLI1	0.336212	0.736711	6.33e-05	1	1	1	0.736711	0.0260146	mashr_Brain_Cortex.metaxcan_results	13546	0.999766	0.999302
ENSG00000154099.17	DNAAF1	-0.336166	0.736746	0.0443649	3	3	3	0.57343	0.561057	mashr_Brain_Cortex.metaxcan_results	13546	0.999766	0.999782
ENSG00000171115.3	GIMAP8	0.336022	0.736854	0.0154435	2	2	2	0.767179	0.132268	mashr_Brain_Cortex.metaxcan_results	13546	0.999766	0.999635
ENSG00000100483.13	VCPKMT	0.335923	0.736929	0.0440311	1	2	2	0.736929	0.413522	mashr_Brain_Cortex.metaxcan_results	13546	0.999766	0.999859
ENSG00000138400.12	MDH1B	0.33586	0.736977	0.592644	3	3	3	0.551946	0.91097	mashr_Brain_Cortex.metaxcan_results	13546	0.999766	0.999775
ENSG00000161011.19	SQSTM1	0.335841	0.736991	0.00576695	1	1	1	0.736991	0.178563	mashr_Brain_Cortex.metaxcan_results	13546	0.999766	0.999658
ENSG00000161013.16	MGAT4B	-0.335841	0.736991	0.000109708	1	1	1	0.736991	0.0246285	mashr_Brain_Cortex.metaxcan_results	13546	0.999766	0.998612
ENSG00000131558.14	EXOC4	0.335794	0.737026	0.045098	2	2	2	0.268311	0.502263	mashr_Brain_Cortex.metaxcan_results	13546	0.999766	0.998289
ENSG00000263508.5	RP11-963H4.3	0.335782	0.737035	0.037783	1	1	1	0.737035	0.332828	mashr_Brain_Cortex.metaxcan_results	13546	0.999766	0.999302
ENSG00000166263.13	STXBP4	-0.335768	0.737046	0.100521	4	4	4	0.163817	0.268118	mashr_Brain_Cortex.metaxcan_results	13546	0.999766	0.999658
ENSG00000114738.10	MAPKAPK3	0.335724	0.737079	0.000109944	2	2	2	0.429746	0.0322388	mashr_Brain_Cortex.metaxcan_results	13546	0.999766	0.999481
ENSG00000112139.14	MDGA1	0.335656	0.737131	0.0479018	3	3	3	0.125605	0.265439	mashr_Brain_Cortex.metaxcan_results	13546	0.999766	0.999109
ENSG00000167196.13	FBXO22	0.335554	0.737207	0.0135012	1	1	1	0.737207	0.451077	mashr_Brain_Cortex.metaxcan_results	13546	0.999766	0.999302
ENSG00000075213.10	SEMA3A	-0.335521	0.737232	4.48e-07	1	1	1	0.737232	0.00124852	mashr_Brain_Cortex.metaxcan_results	13546	0.999766	0.999775
ENSG00000168646.12	AXIN2	-0.335453	0.737284	0.00078183	1	1	1	0.737284	0.0475311	mashr_Brain_Cortex.metaxcan_results	13546	0.999766	0.999635
ENSG00000163866.8	SMIM12	0.335238	0.737446	0.0397172	2	2	2	0.244441	0.280946	mashr_Brain_Cortex.metaxcan_results	13546	0.999766	0.999635
ENSG00000100129.17	EIF3L	-0.335061	0.737579	0.00322592	1	1	1	0.737579	0.188059	mashr_Brain_Cortex.metaxcan_results	13546	0.999766	0.998612
ENSG00000106003.12	LFNG	-0.335018	0.737612	3.3e-05	1	1	1	0.737612	0.0162214	mashr_Brain_Cortex.metaxcan_results	13546	0.999766	0.998289
ENSG00000153789.12	FAM92B	-0.334985	0.737636	1.67e-05	1	1	1	0.737636	0.00973812	mashr_Brain_Cortex.metaxcan_results	13546	0.999766	0.999775
ENSG00000127418.14	FGFRL1	0.334936	0.737674	0.00710257	1	2	2	0.737674	0.122267	mashr_Brain_Cortex.metaxcan_results	13546	0.999766	0.999799
ENSG00000104973.16	MED25	0.334835	0.73775	0.046098	2	3	3	0.629155	0.177829	mashr_Brain_Cortex.metaxcan_results	13546	0.999766	0.999775
ENSG00000085741.12	WNT11	0.334816	0.737764	0.0103762	1	1	1	0.737764	0.169492	mashr_Brain_Cortex.metaxcan_results	13546	0.999766	0.999481
ENSG00000119723.16	COQ6	0.334813	0.737766	0.0723881	1	1	1	0.737766	0.414215	mashr_Brain_Cortex.metaxcan_results	13546	0.999766	0.999481
ENSG00000122644.12	ARL4A	-0.334591	0.737934	0.0039748	2	2	2	0.537304	0.13513	mashr_Brain_Cortex.metaxcan_results	13546	0.999766	0.999859
ENSG00000178796.12	RIIAD1	-0.334463	0.73803	0.0330712	2	2	2	0.154403	0.451255	mashr_Brain_Cortex.metaxcan_results	13546	0.999766	0.999782
ENSG00000173889.15	PHC3	0.33441	0.73807	4.62e-05	1	1	1	0.73807	0.013476	mashr_Brain_Cortex.metaxcan_results	13546	0.999766	0.999109
ENSG00000157978.11	LDLRAP1	0.334377	0.738095	0.0611311	2	2	2	0.529098	0.346554	mashr_Brain_Cortex.metaxcan_results	13546	0.999766	0.998911
ENSG00000272463.1	RP11-532F6.3	-0.334366	0.738104	0.335641	1	1	1	0.738104	0.856571	mashr_Brain_Cortex.metaxcan_results	13546	0.999766	0.999109
ENSG00000132254.12	ARFIP2	-0.334304	0.73815	0.000148336	1	1	1	0.73815	0.0176295	mashr_Brain_Cortex.metaxcan_results	13546	0.999766	0.999658
ENSG00000154721.14	JAM2	0.334264	0.738181	0.0304669	2	2	2	0.615209	0.176463	mashr_Brain_Cortex.metaxcan_results	13546	0.999766	0.998289
ENSG00000182636.5	NDN	0.334059	0.738335	0.0204439	3	3	3	0.719587	0.189479	mashr_Brain_Cortex.metaxcan_results	13546	0.999766	0.998911
ENSG00000112796.9	ENPP5	-0.333997	0.738382	0.278317	3	3	3	0.276062	0.451219	mashr_Brain_Cortex.metaxcan_results	13546	0.999766	0.998612
ENSG00000258102.3	MAP1LC3B2	0.333858	0.738487	0.00319496	1	1	1	0.738487	0.13685	mashr_Brain_Cortex.metaxcan_results	13546	0.999766	0.998289
ENSG00000239697.10	TNFSF12	-0.333819	0.738516	0.00379309	2	2	2	0.707827	0.105819	mashr_Brain_Cortex.metaxcan_results	13546	0.999766	0.999658
ENSG00000260721.1	AF067845.1	0.333779	0.738546	0.0886372	1	1	1	0.738546	0.532478	mashr_Brain_Cortex.metaxcan_results	13546	0.999766	0.999799
ENSG00000254415.3	SIGLEC14	-0.333652	0.738642	0.352206	2	2	2	0.492829	0.827947	mashr_Brain_Cortex.metaxcan_results	13546	0.999766	0.999658
ENSG00000004777.18	ARHGAP33	0.333511	0.738748	0.0326603	2	2	2	0.744134	0.162057	mashr_Brain_Cortex.metaxcan_results	13546	0.999766	0.998911
ENSG00000142530.10	FAM71E1	-0.333401	0.738831	0.0121535	1	1	1	0.738831	0.178375	mashr_Brain_Cortex.metaxcan_results	13546	0.999766	0.999782
ENSG00000105374.9	NKG7	-0.33337	0.738855	9.8e-05	1	1	1	0.738855	0.039888	mashr_Brain_Cortex.metaxcan_results	13546	0.999766	0.998289
ENSG00000153914.15	SREK1	0.3333	0.738908	0.000338491	1	1	1	0.738908	0.0335899	mashr_Brain_Cortex.metaxcan_results	13546	0.999766	0.999481
ENSG00000260588.1	RP11-930P14.2	0.332944	0.739177	0.000348552	1	1	1	0.739177	0.038708	mashr_Brain_Cortex.metaxcan_results	13546	0.999766	0.998612
ENSG00000143107.8	FNDC7	0.332869	0.739233	0.0575465	2	2	2	0.763437	0.287687	mashr_Brain_Cortex.metaxcan_results	13546	0.999766	0.998289
ENSG00000189409.13	MMP23B	0.33285	0.739248	0.00525975	2	2	2	0.763622	0.130432	mashr_Brain_Cortex.metaxcan_results	13546	0.999766	0.999782
ENSG00000214654.7	RP11-27I1.4	-0.332671	0.739382	0.00108625	1	1	1	0.739382	0.151996	mashr_Brain_Cortex.metaxcan_results	13546	0.999766	0.999481
ENSG00000119402.16	FBXW2	0.332671	0.739382	5.53e-05	1	1	1	0.739382	0.0342896	mashr_Brain_Cortex.metaxcan_results	13546	0.999766	0.999635
ENSG00000162836.11	ACP6	-0.332509	0.739505	1.68898	5	5	5	0.176066	0.775415	mashr_Brain_Cortex.metaxcan_results	13546	0.999766	0.999859
ENSG00000135424.15	ITGA7	-0.332369	0.739611	0.0116548	2	2	2	0.591825	0.153415	mashr_Brain_Cortex.metaxcan_results	13546	0.999766	0.999782
ENSG00000113240.12	CLK4	0.332366	0.739613	0.00263929	1	1	1	0.739613	0.0987849	mashr_Brain_Cortex.metaxcan_results	13546	0.999766	0.999799
ENSG00000173914.11	RBM4B	-0.332265	0.739689	2e-06	1	1	1	0.739689	0.00462561	mashr_Brain_Cortex.metaxcan_results	13546	0.999766	0.999302
ENSG00000103257.8	SLC7A5	0.332159	0.739769	0.000168183	1	1	1	0.739769	0.0298467	mashr_Brain_Cortex.metaxcan_results	13546	0.999766	0.998289
ENSG00000148300.11	REXO4	0.332103	0.739811	0.10453	2	2	2	0.763262	0.524587	mashr_Brain_Cortex.metaxcan_results	13546	0.999766	0.999481
ENSG00000116151.13	MORN1	0.331891	0.739972	0.0647534	4	4	4	0.476787	0.323278	mashr_Brain_Cortex.metaxcan_results	13546	0.999766	0.998612
ENSG00000224848.1	RP11-535M15.1	-0.331889	0.739973	0.20915	1	1	1	0.739973	1.13557	mashr_Brain_Cortex.metaxcan_results	13546	0.999766	0.998612
ENSG00000282057.1	RP4-621F18.2	0.33187	0.739988	0.00822392	1	1	1	0.739988	0.145176	mashr_Brain_Cortex.metaxcan_results	13546	0.999766	0.998612
ENSG00000234807.5	LINC01135	-0.331724	0.740098	0.000726585	2	2	2	0.674052	0.0389342	mashr_Brain_Cortex.metaxcan_results	13546	0.999766	0.999859
ENSG00000278058.1	RP11-70D24.2	-0.331705	0.740112	0.0375175	1	1	1	0.740112	0.283949	mashr_Brain_Cortex.metaxcan_results	13546	0.999766	0.999481
ENSG00000178573.6	MAF	-0.331705	0.740112	5.88e-05	1	1	1	0.740112	0.0112419	mashr_Brain_Cortex.metaxcan_results	13546	0.999766	0.999635
ENSG00000185880.12	TRIM69	-0.331503	0.740264	0.556066	4	4	4	0.543143	1.20175	mashr_Brain_Cortex.metaxcan_results	13546	0.999766	0.999109
ENSG00000168333.13	C8orf22	0.331484	0.740279	0.00137724	2	2	2	0.199344	0.0915047	mashr_Brain_Cortex.metaxcan_results	13546	0.999766	0.999775
ENSG00000214194.8	LINC00998	-0.331325	0.740399	0.000908355	1	1	1	0.740399	0.184372	mashr_Brain_Cortex.metaxcan_results	13546	0.999766	0.999782
ENSG00000165917.9	RAPSN	0.331321	0.740402	0.0502507	2	2	2	0.279639	0.2195	mashr_Brain_Cortex.metaxcan_results	13546	0.999766	0.998911
ENSG00000120910.14	PPP3CC	0.331298	0.740419	0.0930077	2	2	2	0.160653	0.395183	mashr_Brain_Cortex.metaxcan_results	13546	0.999766	0.999782
ENSG00000137198.9	GMPR	0.331231	0.74047	0.0030981	1	2	2	0.74047	0.0926139	mashr_Brain_Cortex.metaxcan_results	13546	0.999766	0.999635
ENSG00000132275.10	RRP8	-0.331091	0.740576	0.0995253	2	2	2	0.194086	1.27501	mashr_Brain_Cortex.metaxcan_results	13546	0.999766	0.999109
ENSG00000145283.7	SLC10A6	-0.331072	0.74059	3.33e-06	2	2	2	0.770674	0.005092	mashr_Brain_Cortex.metaxcan_results	13546	0.999766	0.999799
ENSG00000072958.8	AP1M1	-0.330952	0.740681	0.0160996	2	2	2	0.385816	0.189752	mashr_Brain_Cortex.metaxcan_results	13546	0.999766	0.999481
ENSG00000215859.8	RP6-74O6.2	-0.330642	0.740915	0.0358712	2	2	2	0.663226	0.348369	mashr_Brain_Cortex.metaxcan_results	13546	0.999766	0.999635
ENSG00000167083.6	GNGT2	-0.330537	0.740994	3.23e-09	1	1	1	0.740994	0.000206595	mashr_Brain_Cortex.metaxcan_results	13546	0.999766	0.999799
ENSG00000108798.8	ABI3	-0.330537	0.740994	1.75e-09	1	1	1	0.740994	0.000152221	mashr_Brain_Cortex.metaxcan_results	13546	0.999766	0.999302
ENSG00000110042.7	DTX4	-0.330448	0.741061	4.71e-06	1	1	1	0.741061	0.00425862	mashr_Brain_Cortex.metaxcan_results	13546	0.999766	0.998289
ENSG00000100211.10	CBY1	0.330301	0.741172	0.0176115	2	2	2	0.653187	0.201076	mashr_Brain_Cortex.metaxcan_results	13546	0.999766	0.998289
ENSG00000185942.11	NKAIN3	-0.33026	0.741203	2.34e-06	1	1	1	0.741203	0.00228915	mashr_Brain_Cortex.metaxcan_results	13546	0.999766	0.999481
ENSG00000160200.17	CBS	-0.330108	0.741318	1.19084	4	5	5	0.359148	0.996954	mashr_Brain_Cortex.metaxcan_results	13546	0.999766	0.999799
ENSG00000137815.14	RTF1	-0.329974	0.74142	0.00140607	1	1	1	0.74142	0.172929	mashr_Brain_Cortex.metaxcan_results	13546	0.999766	0.999658
ENSG00000239474.6	KLHL41	0.329941	0.741445	9.82e-05	1	1	1	0.741445	0.0515126	mashr_Brain_Cortex.metaxcan_results	13546	0.999766	0.998289
ENSG00000176692.5	FOXC2	0.329792	0.741557	0.00252545	1	1	1	0.741557	0.08435	mashr_Brain_Cortex.metaxcan_results	13546	0.999766	0.999481
ENSG00000206530.10	CFAP44	-0.329775	0.74157	0.0184411	1	2	2	0.74157	0.200582	mashr_Brain_Cortex.metaxcan_results	13546	0.999766	0.999635
ENSG00000083097.14	DOPEY1	0.329699	0.741628	0.00436823	2	2	2	0.586877	0.274948	mashr_Brain_Cortex.metaxcan_results	13546	0.999766	0.998612
ENSG00000120837.7	NFYB	0.329698	0.741628	0.00793992	1	1	1	0.741628	0.223037	mashr_Brain_Cortex.metaxcan_results	13546	0.999766	0.998289
ENSG00000169885.9	CALML6	-0.329525	0.741759	0.0405701	2	2	2	0.738963	0.377853	mashr_Brain_Cortex.metaxcan_results	13546	0.999766	0.999109
ENSG00000101400.5	SNTA1	-0.329463	0.741806	6.92e-06	1	1	1	0.741806	0.0160902	mashr_Brain_Cortex.metaxcan_results	13546	0.999766	0.999859
ENSG00000132570.14	PCBD2	-0.329445	0.741819	0.00173757	2	2	2	0.615621	0.283805	mashr_Brain_Cortex.metaxcan_results	13546	0.999766	0.999302
ENSG00000038219.12	BOD1L1	-0.329004	0.742152	0.0337084	2	2	2	0.668416	0.305304	mashr_Brain_Cortex.metaxcan_results	13546	0.999766	0.998612
ENSG00000171790.15	SLFNL1	0.328906	0.742227	0.016353	2	2	2	0.72119	0.32674	mashr_Brain_Cortex.metaxcan_results	13546	0.999766	0.999859
ENSG00000143079.14	CTTNBP2NL	0.328782	0.742321	0.00461283	2	2	2	0.669751	0.0930172	mashr_Brain_Cortex.metaxcan_results	13546	0.999766	0.999481
ENSG00000205045.8	SLFN12L	-0.328744	0.742349	0.0303555	2	2	2	0.515925	0.287716	mashr_Brain_Cortex.metaxcan_results	13546	0.999766	0.998289
ENSG00000057593.13	F7	0.328741	0.742351	0.0408215	1	1	1	0.742351	0.401598	mashr_Brain_Cortex.metaxcan_results	13546	0.999766	0.999859
ENSG00000142230.11	SAE1	-0.32871	0.742375	0.00152523	1	1	1	0.742375	0.0790369	mashr_Brain_Cortex.metaxcan_results	13546	0.999766	0.999109
ENSG00000005156.11	LIG3	-0.328683	0.742395	0.287664	2	2	2	0.640703	0.577683	mashr_Brain_Cortex.metaxcan_results	13546	0.999766	0.998612
ENSG00000183309.11	ZNF623	-0.328639	0.742429	0.130891	3	3	3	0.225494	0.610705	mashr_Brain_Cortex.metaxcan_results	13546	0.999766	0.998289
ENSG00000185621.11	LMLN	0.328567	0.742483	0.000669831	2	2	2	0.411061	0.112656	mashr_Brain_Cortex.metaxcan_results	13546	0.999766	0.999109
ENSG00000063180.8	CA11	-0.328499	0.742535	0.00605541	1	1	1	0.742535	0.137989	mashr_Brain_Cortex.metaxcan_results	13546	0.999766	0.999799
ENSG00000271265.1	RP11-230C9.4	0.328482	0.742547	0.0953422	3	3	3	0.212741	0.414855	mashr_Brain_Cortex.metaxcan_results	13546	0.999766	0.998911
ENSG00000174718.11	KIAA1551	-0.328416	0.742597	0.0379569	2	2	2	0.565699	0.330584	mashr_Brain_Cortex.metaxcan_results	13546	0.999766	0.999859
ENSG00000128655.16	PDE11A	-0.328206	0.742756	0.00203588	1	2	2	0.742756	0.0742842	mashr_Brain_Cortex.metaxcan_results	13546	0.999766	0.999481
ENSG00000163703.17	CRELD1	0.327861	0.743017	0.00999074	1	2	2	0.743017	0.176661	mashr_Brain_Cortex.metaxcan_results	13546	0.999766	0.999635
ENSG00000228741.2	SPATA13	0.327708	0.743132	0.0699775	1	2	2	0.743132	0.385612	mashr_Brain_Cortex.metaxcan_results	13546	0.999766	0.998612
ENSG00000176788.8	BASP1	-0.327706	0.743134	5.39e-08	1	1	1	0.743134	0.00119535	mashr_Brain_Cortex.metaxcan_results	13546	0.999766	0.999481
ENSG00000006740.16	ARHGAP44	0.327641	0.743183	0.00438583	1	1	1	0.743183	0.178628	mashr_Brain_Cortex.metaxcan_results	13546	0.999766	0.999658
ENSG00000148337.20	CIZ1	-0.32763	0.743191	0.000109443	1	1	1	0.743191	0.0482457	mashr_Brain_Cortex.metaxcan_results	13546	0.999766	0.998289
ENSG00000021488.12	SLC7A9	-0.327626	0.743194	0.486416	2	2	2	0.616315	0.838711	mashr_Brain_Cortex.metaxcan_results	13546	0.999766	0.999481
ENSG00000079950.13	STX7	0.32748	0.743305	0.0160135	2	2	2	0.551279	0.125422	mashr_Brain_Cortex.metaxcan_results	13546	0.999766	0.999109
ENSG00000100368.13	CSF2RB	0.327401	0.743364	8.57e-06	1	1	1	0.743364	0.0152206	mashr_Brain_Cortex.metaxcan_results	13546	0.999766	0.999782
ENSG00000230438.6	SERPINB9P1	0.327304	0.743438	1.49698	3	3	3	0.491507	1.05236	mashr_Brain_Cortex.metaxcan_results	13546	0.999766	0.999775
ENSG00000229891.1	LINC01315	0.327195	0.74352	5.21e-05	1	1	1	0.74352	0.0144128	mashr_Brain_Cortex.metaxcan_results	13546	0.999766	0.999635
ENSG00000151694.12	ADAM17	-0.32703	0.743645	0.221365	3	3	3	0.372048	0.303948	mashr_Brain_Cortex.metaxcan_results	13546	0.999766	0.999775
ENSG00000143878.9	RHOB	0.326806	0.743815	0.000620069	1	1	1	0.743815	0.100321	mashr_Brain_Cortex.metaxcan_results	13546	0.999766	0.999782
ENSG00000128606.12	LRRC17	-0.32659	0.743978	0.000129174	2	2	2	0.684497	0.0417737	mashr_Brain_Cortex.metaxcan_results	13546	0.999766	0.999799
ENSG00000238121.5	LINC00426	0.326512	0.744037	0.168259	2	2	2	0.0566016	0.50081	mashr_Brain_Cortex.metaxcan_results	13546	0.999766	0.999109
ENSG00000134954.14	ETS1	-0.326494	0.74405	4.78e-06	1	1	1	0.74405	0.00820151	mashr_Brain_Cortex.metaxcan_results	13546	0.999766	0.999109
ENSG00000125746.16	EML2	-0.326452	0.744082	0.000541254	2	2	2	0.721038	0.0346415	mashr_Brain_Cortex.metaxcan_results	13546	0.999766	0.998911
ENSG00000270647.5	TAF15	-0.326398	0.744123	1.65e-05	1	1	1	0.744123	0.0227573	mashr_Brain_Cortex.metaxcan_results	13546	0.999766	0.999302
ENSG00000141569.10	TRIM65	-0.32636	0.744152	0.0976208	1	1	1	0.744152	0.447142	mashr_Brain_Cortex.metaxcan_results	13546	0.999766	0.999302
ENSG00000226091.7	LINC00937	0.32618	0.744288	0.129032	1	2	2	0.744288	0.531762	mashr_Brain_Cortex.metaxcan_results	13546	0.999766	0.999635
ENSG00000165966.14	PDZRN4	0.326167	0.744298	0.0344272	2	2	2	0.465961	0.291875	mashr_Brain_Cortex.metaxcan_results	13546	0.999766	0.999481
ENSG00000179134.15	SAMD4B	-0.326013	0.744415	0.00066372	1	1	1	0.744415	0.157601	mashr_Brain_Cortex.metaxcan_results	13546	0.999766	0.999775
ENSG00000214946.14	TBC1D26	-0.325953	0.74446	0.270126	2	4	4	0.582641	0.838124	mashr_Brain_Cortex.metaxcan_results	13546	0.999766	0.999859
ENSG00000180773.14	SLC36A4	0.325761	0.744605	2.76e-05	1	1	1	0.744605	0.0168098	mashr_Brain_Cortex.metaxcan_results	13546	0.999766	0.999302
ENSG00000146731.10	CCT6A	-0.325604	0.744724	0.0034958	2	2	2	0.195424	0.23713	mashr_Brain_Cortex.metaxcan_results	13546	0.999766	0.998911
ENSG00000122861.15	PLAU	0.325256	0.744987	0.00320245	2	2	2	0.198796	0.100364	mashr_Brain_Cortex.metaxcan_results	13546	0.999766	0.998911
ENSG00000134627.11	PIWIL4	0.325207	0.745025	0.00420572	1	1	1	0.745025	0.220309	mashr_Brain_Cortex.metaxcan_results	13546	0.999766	0.999658
ENSG00000118690.12	ARMC2	0.325117	0.745092	0.149109	2	2	2	0.540638	0.510253	mashr_Brain_Cortex.metaxcan_results	13546	0.999766	0.998289
ENSG00000105639.18	JAK3	0.325113	0.745096	0.0109463	1	1	1	0.745096	0.295259	mashr_Brain_Cortex.metaxcan_results	13546	0.999766	0.998612
ENSG00000111727.11	HCFC2	0.324968	0.745205	7.03e-05	1	1	1	0.745205	0.022895	mashr_Brain_Cortex.metaxcan_results	13546	0.999766	0.998911
ENSG00000120820.12	GLT8D2	-0.324968	0.745205	0.025634	1	1	1	0.745205	0.43723	mashr_Brain_Cortex.metaxcan_results	13546	0.999766	0.999635
ENSG00000232629.8	HLA-DQB2	-0.324682	0.745421	1.44816	2	2	2	0.435419	1.27104	mashr_Brain_Cortex.metaxcan_results	13546	0.999766	0.999481
ENSG00000184898.6	RBM43	0.324628	0.745463	0.000813513	1	1	1	0.745463	0.110725	mashr_Brain_Cortex.metaxcan_results	13546	0.999766	0.999481
ENSG00000138867.16	GUCD1	0.324614	0.745473	0.011127	1	1	1	0.745473	0.211612	mashr_Brain_Cortex.metaxcan_results	13546	0.999766	0.998289
ENSG00000100413.16	POLR3H	0.324521	0.745544	0.122467	3	3	3	0.361315	0.480135	mashr_Brain_Cortex.metaxcan_results	13546	0.999766	0.998612
ENSG00000175387.15	SMAD2	0.324302	0.74571	0.00115945	1	1	1	0.74571	0.0487335	mashr_Brain_Cortex.metaxcan_results	13546	0.999766	0.998612
ENSG00000104415.13	WISP1	0.324236	0.74576	0.0105845	2	2	2	0.702009	0.129894	mashr_Brain_Cortex.metaxcan_results	13546	0.999766	0.999799
ENSG00000153902.13	LGI4	-0.324211	0.745778	0.00826335	2	2	2	0.49913	0.129949	mashr_Brain_Cortex.metaxcan_results	13546	0.999766	0.999775
ENSG00000228528.1	AC068057.1	0.324155	0.74582	0.0059854	1	1	1	0.74582	0.402256	mashr_Brain_Cortex.metaxcan_results	13546	0.999766	0.999775
ENSG00000177511.5	ST8SIA3	-0.324114	0.745852	0.00108555	1	1	1	0.745852	0.0455526	mashr_Brain_Cortex.metaxcan_results	13546	0.999766	0.999799
ENSG00000137817.16	PARP6	0.324052	0.745898	0.00141901	1	2	2	0.745898	0.195861	mashr_Brain_Cortex.metaxcan_results	13546	0.999766	0.999635
ENSG00000260011.2	RP13-20L14.1	-0.323985	0.745949	0.0028393	1	1	1	0.745949	0.0874415	mashr_Brain_Cortex.metaxcan_results	13546	0.999766	0.999859
ENSG00000130377.13	ACSBG2	0.323722	0.746149	0.00496616	1	1	1	0.746149	0.104029	mashr_Brain_Cortex.metaxcan_results	13546	0.999766	0.999799
ENSG00000150990.7	DHX37	-0.32369	0.746173	0.00414202	1	1	1	0.746173	0.0950428	mashr_Brain_Cortex.metaxcan_results	13546	0.999766	0.999109
ENSG00000075391.16	RASAL2	-0.323625	0.746222	0.0003787	2	2	2	0.202149	0.0743258	mashr_Brain_Cortex.metaxcan_results	13546	0.999766	0.999782
ENSG00000172269.18	DPAGT1	0.323569	0.746264	0.00314494	1	1	1	0.746264	0.0852877	mashr_Brain_Cortex.metaxcan_results	13546	0.999766	0.998911
ENSG00000260176.1	CTD-3126B10.4	0.323253	0.746504	0.349986	1	2	2	0.746504	0.883425	mashr_Brain_Cortex.metaxcan_results	13546	0.999766	0.998612
ENSG00000119787.13	ATL2	-0.323074	0.74664	0.0161383	1	1	1	0.74664	0.199878	mashr_Brain_Cortex.metaxcan_results	13546	0.999766	0.998289
ENSG00000162391.11	FAM151A	0.323064	0.746647	0.0261766	2	2	2	0.695137	0.234877	mashr_Brain_Cortex.metaxcan_results	13546	0.999766	0.999109
ENSG00000100664.10	EIF5	-0.322893	0.746776	0.00318729	2	2	2	0.376557	0.0733026	mashr_Brain_Cortex.metaxcan_results	13546	0.999766	0.999859
ENSG00000261211.1	RP1-80N2.3	0.322853	0.746807	5.16e-05	1	1	1	0.746807	0.019107	mashr_Brain_Cortex.metaxcan_results	13546	0.999766	0.999109
ENSG00000006210.6	CX3CL1	-0.322773	0.746867	0.000150871	1	1	1	0.746867	0.0494853	mashr_Brain_Cortex.metaxcan_results	13546	0.999766	0.999799
ENSG00000141642.8	ELAC1	0.322734	0.746897	0.00142681	1	2	2	0.746897	0.13336	mashr_Brain_Cortex.metaxcan_results	13546	0.999766	0.999481
ENSG00000162407.8	PLPP3	0.322702	0.746921	0.00284228	1	2	2	0.746921	0.14174	mashr_Brain_Cortex.metaxcan_results	13546	0.999766	0.999658
ENSG00000100918.12	REC8	0.322516	0.747062	0.00182758	2	2	2	0.764532	0.0771769	mashr_Brain_Cortex.metaxcan_results	13546	0.999766	0.999481
ENSG00000163635.17	ATXN7	-0.322335	0.747199	0.00461284	1	1	1	0.747199	0.134617	mashr_Brain_Cortex.metaxcan_results	13546	0.999766	0.998612
ENSG00000175105.6	ZNF654	-0.322053	0.747413	1.73e-05	2	2	2	0.713126	0.0128868	mashr_Brain_Cortex.metaxcan_results	13546	0.999766	0.998289
ENSG00000273218.1	LLNLR-246C6.1	-0.321929	0.747506	0.00601743	1	1	1	0.747506	0.136528	mashr_Brain_Cortex.metaxcan_results	13546	0.999766	0.999109
ENSG00000226644.5	RP11-128M1.1	0.321851	0.747566	0.0625576	1	1	1	0.747566	0.676848	mashr_Brain_Cortex.metaxcan_results	13546	0.999766	0.999775
ENSG00000129691.15	ASH2L	0.321813	0.747594	1.36e-05	1	1	1	0.747594	0.0251255	mashr_Brain_Cortex.metaxcan_results	13546	0.999766	0.999782
ENSG00000241468.7	ATP5J2	0.321471	0.747854	0.00233617	2	2	2	0.581195	0.172725	mashr_Brain_Cortex.metaxcan_results	13546	0.999766	0.998911
ENSG00000166822.12	TMEM170A	0.321452	0.747868	1.98e-06	1	1	1	0.747868	0.00732041	mashr_Brain_Cortex.metaxcan_results	13546	0.999766	0.999799
ENSG00000099250.17	NRP1	0.321364	0.747934	4.79e-05	1	1	1	0.747934	0.0237764	mashr_Brain_Cortex.metaxcan_results	13546	0.999766	0.999658
ENSG00000100796.17	PPP4R3A	-0.321344	0.74795	5.59e-05	1	1	1	0.74795	0.0147177	mashr_Brain_Cortex.metaxcan_results	13546	0.999766	0.999481
ENSG00000139187.9	KLRG1	0.321164	0.748086	0.173843	1	1	1	0.748086	0.623999	mashr_Brain_Cortex.metaxcan_results	13546	0.999766	0.999635
ENSG00000187527.10	ATP13A5	0.321153	0.748095	0.00320408	2	2	2	0.145758	0.101342	mashr_Brain_Cortex.metaxcan_results	13546	0.999766	0.998612
ENSG00000147606.8	SLC26A7	-0.321069	0.748158	1.89e-10	1	1	1	0.748158	6.71e-05	mashr_Brain_Cortex.metaxcan_results	13546	0.999766	0.998289
ENSG00000108094.14	CUL2	-0.320901	0.748286	0.00093604	1	1	1	0.748286	0.0593723	mashr_Brain_Cortex.metaxcan_results	13546	0.999766	0.999109
ENSG00000250366.2	TUNAR	0.320797	0.748364	0.0154965	1	1	1	0.748364	0.351306	mashr_Brain_Cortex.metaxcan_results	13546	0.999766	0.999859
ENSG00000272473.1	AC006273.4	0.320674	0.748457	0.00105581	1	1	1	0.748457	0.0977529	mashr_Brain_Cortex.metaxcan_results	13546	0.999766	0.998911
ENSG00000141030.12	COPS3	-0.320502	0.748587	0.00666349	2	2	2	0.725537	0.0856121	mashr_Brain_Cortex.metaxcan_results	13546	0.999766	0.999302
ENSG00000168813.16	ZNF507	0.320497	0.748592	0.0203609	2	2	2	0.548656	0.130319	mashr_Brain_Cortex.metaxcan_results	13546	0.999766	0.999109
ENSG00000175792.11	RUVBL1	0.320448	0.748629	0.00462869	2	2	2	0.0279375	0.130545	mashr_Brain_Cortex.metaxcan_results	13546	0.999766	0.999782
ENSG00000276791.1	CTD-2270P14.5	0.320434	0.748639	0.346148	1	1	1	0.748639	0.869875	mashr_Brain_Cortex.metaxcan_results	13546	0.999766	0.999658
ENSG00000124641.15	MED20	-0.320339	0.748711	0.0831822	2	2	2	0.202874	0.326373	mashr_Brain_Cortex.metaxcan_results	13546	0.999766	0.999481
ENSG00000260916.7	CCPG1	-0.320178	0.748833	0.000512504	1	1	1	0.748833	0.0646656	mashr_Brain_Cortex.metaxcan_results	13546	0.999766	0.999782
ENSG00000041802.10	LSG1	0.320173	0.748837	0.276407	1	1	1	0.748837	1.00328	mashr_Brain_Cortex.metaxcan_results	13546	0.999766	0.999302
ENSG00000135723.13	FHOD1	-0.320137	0.748865	0.000707088	2	2	2	0.747935	0.0947578	mashr_Brain_Cortex.metaxcan_results	13546	0.999766	0.999481
ENSG00000243056.1	EIF4EBP3	-0.319928	0.749023	0.0165994	1	1	1	0.749023	0.204965	mashr_Brain_Cortex.metaxcan_results	13546	0.999766	0.998289
ENSG00000198478.7	SH3BGRL2	0.319776	0.749138	0.000346194	1	1	1	0.749138	0.0516868	mashr_Brain_Cortex.metaxcan_results	13546	0.999766	0.998289
ENSG00000173406.15	DAB1	0.319744	0.749162	0.00147758	2	2	2	0.542403	0.0554578	mashr_Brain_Cortex.metaxcan_results	13546	0.999766	0.999481
ENSG00000262075.3	DKFZP434A062	-0.31968	0.749211	0.178574	3	3	3	0.767833	0.453578	mashr_Brain_Cortex.metaxcan_results	13546	0.999766	0.999302
ENSG00000251396.6	LINC01301	-0.319638	0.749243	0.0872646	2	2	2	0.541036	0.354032	mashr_Brain_Cortex.metaxcan_results	13546	0.999766	0.999799
ENSG00000183628.12	DGCR6	0.319633	0.749246	0.0607344	1	2	2	0.749246	0.356996	mashr_Brain_Cortex.metaxcan_results	13546	0.999766	0.998289
ENSG00000174564.12	IL20RB	-0.319571	0.749293	0.00812264	1	1	1	0.749293	0.140186	mashr_Brain_Cortex.metaxcan_results	13546	0.999766	0.999658
ENSG00000226479.3	TMEM185B	0.31948	0.749362	0.0163214	1	1	1	0.749362	0.196419	mashr_Brain_Cortex.metaxcan_results	13546	0.999766	0.999775
ENSG00000004799.7	PDK4	0.319037	0.749698	0.000368648	1	1	1	0.749698	0.0389147	mashr_Brain_Cortex.metaxcan_results	13546	0.999766	0.999859
ENSG00000272002.1	RP11-557L19.1	-0.319033	0.749702	0.0610584	1	1	1	0.749702	0.347982	mashr_Brain_Cortex.metaxcan_results	13546	0.999766	0.998911
ENSG00000179082.3	C9orf106	-0.319001	0.749726	0.0107517	2	2	2	0.528831	0.143831	mashr_Brain_Cortex.metaxcan_results	13546	0.999766	0.999799
ENSG00000259705.1	RP11-227D13.1	0.318914	0.749791	5.97e-07	1	1	1	0.749791	0.0037672	mashr_Brain_Cortex.metaxcan_results	13546	0.999766	0.998911
ENSG00000175489.9	LRRC25	0.318909	0.749796	0.0233927	1	2	2	0.749796	0.221404	mashr_Brain_Cortex.metaxcan_results	13546	0.999766	0.998289
ENSG00000264727.1	RP11-680C21.1	0.318902	0.749801	1.89e-06	1	1	1	0.749801	0.00416563	mashr_Brain_Cortex.metaxcan_results	13546	0.999766	0.999658
ENSG00000168828.5	OR13J1	-0.318807	0.749873	0.00270773	1	1	1	0.749873	0.0791046	mashr_Brain_Cortex.metaxcan_results	13546	0.999766	0.999481
ENSG00000101126.15	ADNP	-0.31863	0.750007	0.00195053	2	2	2	0.624177	0.173315	mashr_Brain_Cortex.metaxcan_results	13546	0.999766	0.999635
ENSG00000146909.7	NOM1	0.318602	0.750028	0.108718	2	2	2	0.669258	0.4096	mashr_Brain_Cortex.metaxcan_results	13546	0.999766	0.998612
ENSG00000230510.6	PPP5D1	0.318528	0.750084	0.0379902	2	2	2	0.598346	0.647745	mashr_Brain_Cortex.metaxcan_results	13546	0.999766	0.998289
ENSG00000088876.11	ZNF343	-0.318514	0.750095	0.00299393	1	1	1	0.750095	0.0884079	mashr_Brain_Cortex.metaxcan_results	13546	0.999766	0.999109
ENSG00000118816.9	CCNI	0.318487	0.750116	0.000728135	1	1	1	0.750116	0.103635	mashr_Brain_Cortex.metaxcan_results	13546	0.999766	0.999775
ENSG00000112977.15	DAP	0.318203	0.750331	0.022626	1	1	1	0.750331	0.246541	mashr_Brain_Cortex.metaxcan_results	13546	0.999766	0.999782
ENSG00000153015.15	CWC27	-0.317995	0.750488	3.14e-05	2	2	2	0.742969	0.00906244	mashr_Brain_Cortex.metaxcan_results	13546	0.999766	0.998911
ENSG00000088836.12	SLC4A11	0.317898	0.750562	0.0594276	1	1	1	0.750562	0.398051	mashr_Brain_Cortex.metaxcan_results	13546	0.999766	0.999302
ENSG00000120645.11	IQSEC3	0.317879	0.750576	2.54e-05	1	2	2	0.750576	0.009284	mashr_Brain_Cortex.metaxcan_results	13546	0.999766	0.999775
ENSG00000228216.1	RP11-367F23.1	0.317857	0.750593	0.0181645	1	1	1	0.750593	0.194537	mashr_Brain_Cortex.metaxcan_results	13546	0.999766	0.999782
ENSG00000256235.1	SMIM3	0.317801	0.750636	0.00120801	1	1	1	0.750636	0.126356	mashr_Brain_Cortex.metaxcan_results	13546	0.999766	0.999859
ENSG00000140299.11	BNIP2	-0.317698	0.750714	0.000203188	1	1	1	0.750714	0.0574277	mashr_Brain_Cortex.metaxcan_results	13546	0.999766	0.999302
ENSG00000179630.10	LACC1	0.317626	0.750769	0.146111	3	3	3	0.769409	0.389039	mashr_Brain_Cortex.metaxcan_results	13546	0.999766	0.999481
ENSG00000117226.11	GBP3	0.317162	0.751121	0.270058	2	2	2	0.748027	0.808415	mashr_Brain_Cortex.metaxcan_results	13546	0.999766	0.999481
ENSG00000162595.5	DIRAS3	0.317144	0.751135	0.00156361	1	1	1	0.751135	0.310547	mashr_Brain_Cortex.metaxcan_results	13546	0.999766	0.998289
ENSG00000254533.1	AF186192.1	-0.317043	0.751211	0.00023089	1	1	1	0.751211	0.0700758	mashr_Brain_Cortex.metaxcan_results	13546	0.999766	0.999109
ENSG00000007944.14	MYLIP	0.316923	0.751302	0.00960647	1	1	1	0.751302	0.135759	mashr_Brain_Cortex.metaxcan_results	13546	0.999766	0.999635
ENSG00000068305.17	MEF2A	-0.316858	0.751351	0.00420659	2	2	2	0.475508	0.101063	mashr_Brain_Cortex.metaxcan_results	13546	0.999766	0.999481
ENSG00000237877.6	LINC01473	-0.316831	0.751372	0.00314999	2	2	2	0.168598	0.117746	mashr_Brain_Cortex.metaxcan_results	13546	0.999766	0.998612
ENSG00000147465.11	STAR	0.316809	0.751388	5.1e-15	1	1	1	0.751388	4.87e-07	mashr_Brain_Cortex.metaxcan_results	13546	0.999766	0.999859
ENSG00000101158.13	NELFCD	-0.316695	0.751475	0.0610891	2	2	2	0.727446	0.478277	mashr_Brain_Cortex.metaxcan_results	13546	0.999766	0.999859
ENSG00000227640.2	SOX21-AS1	-0.316606	0.751543	0.000207656	1	1	1	0.751543	0.0373566	mashr_Brain_Cortex.metaxcan_results	13546	0.999766	0.998289
ENSG00000125285.5	SOX21	0.316606	0.751543	9.38e-10	1	1	1	0.751543	7.94e-05	mashr_Brain_Cortex.metaxcan_results	13546	0.999766	0.999109
ENSG00000042832.11	TG	-0.316444	0.751666	0.00356801	1	1	1	0.751666	0.0855792	mashr_Brain_Cortex.metaxcan_results	13546	0.999766	0.999775
ENSG00000174276.6	ZNHIT2	-0.316443	0.751666	2.45e-05	1	1	1	0.751666	0.01993	mashr_Brain_Cortex.metaxcan_results	13546	0.999766	0.999635
ENSG00000121957.12	GPSM2	0.316275	0.751794	0.00183593	1	1	1	0.751794	0.101103	mashr_Brain_Cortex.metaxcan_results	13546	0.999766	0.999481
ENSG00000172209.5	GPR22	-0.316252	0.751812	4.65e-05	1	1	1	0.751812	0.0105062	mashr_Brain_Cortex.metaxcan_results	13546	0.999766	0.998612
ENSG00000100852.12	ARHGAP5	-0.316163	0.751878	0.00023198	2	2	2	0.698836	0.0383667	mashr_Brain_Cortex.metaxcan_results	13546	0.999766	0.998289
ENSG00000115239.21	ASB3	0.316155	0.751885	0.000279954	2	2	2	0.109936	0.0391577	mashr_Brain_Cortex.metaxcan_results	13546	0.999766	0.999782
ENSG00000104219.12	ZDHHC2	0.316135	0.7519	0.00846917	1	1	1	0.7519	0.357261	mashr_Brain_Cortex.metaxcan_results	13546	0.999766	0.999302
ENSG00000140284.10	SLC27A2	0.316118	0.751913	0.0405461	2	2	2	0.599956	0.244557	mashr_Brain_Cortex.metaxcan_results	13546	0.999766	0.998911
ENSG00000278816.1	RP5-1116H23.4	-0.31592	0.752063	0.0277233	2	2	2	0.525785	0.236508	mashr_Brain_Cortex.metaxcan_results	13546	0.999766	0.998911
ENSG00000100104.13	SRRD	-0.315886	0.752089	0.000381224	1	1	1	0.752089	0.101519	mashr_Brain_Cortex.metaxcan_results	13546	0.999766	0.999782
ENSG00000260988.1	RP11-285A1.1	-0.315632	0.752282	2.33e-07	1	1	1	0.752282	0.00128338	mashr_Brain_Cortex.metaxcan_results	13546	0.999766	0.998289
ENSG00000166813.14	KIF7	-0.315589	0.752315	3.46e-05	2	2	2	0.747693	0.0168996	mashr_Brain_Cortex.metaxcan_results	13546	0.999766	0.998911
ENSG00000087365.15	SF3B2	-0.315571	0.752328	0.0957701	1	1	1	0.752328	0.540412	mashr_Brain_Cortex.metaxcan_results	13546	0.999766	0.999782
ENSG00000039560.13	RAI14	-0.315448	0.752421	0.0327889	2	2	2	0.629159	0.215628	mashr_Brain_Cortex.metaxcan_results	13546	0.999766	0.999109
ENSG00000183571.10	PGPEP1L	0.315443	0.752425	0.120912	2	2	2	0.502922	0.474	mashr_Brain_Cortex.metaxcan_results	13546	0.999766	0.998612
ENSG00000149548.14	CCDC15	-0.315361	0.752488	0.0331296	2	2	2	0.787891	0.267807	mashr_Brain_Cortex.metaxcan_results	13546	0.999766	0.999635
ENSG00000186652.9	PRG2	-0.315256	0.752568	0.00253063	1	1	1	0.752568	0.188742	mashr_Brain_Cortex.metaxcan_results	13546	0.999766	0.999775
ENSG00000212127.5	TAS2R14	-0.315133	0.752661	0.126604	4	4	4	0.695577	0.441694	mashr_Brain_Cortex.metaxcan_results	13546	0.999766	0.999859
ENSG00000055332.16	EIF2AK2	-0.315005	0.752758	0.01208	1	1	1	0.752758	0.159647	mashr_Brain_Cortex.metaxcan_results	13546	0.999766	0.999782
ENSG00000165661.16	QSOX2	0.315004	0.752758	0.0258124	2	2	2	0.740394	0.263263	mashr_Brain_Cortex.metaxcan_results	13546	0.999766	0.998911
ENSG00000216937.13	CCDC7	0.314838	0.752885	0.0389912	3	3	3	0.337389	0.374702	mashr_Brain_Cortex.metaxcan_results	13546	0.999766	0.999799
ENSG00000034693.14	PEX3	0.31475	0.752951	0.00435705	1	1	1	0.752951	0.115788	mashr_Brain_Cortex.metaxcan_results	13546	0.999766	0.999302
ENSG00000272438.1	RP11-54O7.16	-0.314722	0.752973	0.000296092	1	1	1	0.752973	0.0793558	mashr_Brain_Cortex.metaxcan_results	13546	0.999766	0.999481
ENSG00000182223.7	ZAR1	-0.314707	0.752984	1.79e-08	1	1	1	0.752984	0.000342397	mashr_Brain_Cortex.metaxcan_results	13546	0.999766	0.999635
ENSG00000181029.8	TRAPPC5	0.314259	0.753324	0.0370683	3	3	3	0.663882	0.261462	mashr_Brain_Cortex.metaxcan_results	13546	0.999766	0.998612
ENSG00000213965.3	NUDT19	-0.314209	0.753362	0.0633432	2	2	2	0.505313	0.309586	mashr_Brain_Cortex.metaxcan_results	13546	0.999766	0.998289
ENSG00000270035.1	RP11-338N10.2	0.314053	0.753481	0.0244606	2	2	2	0.689539	0.222313	mashr_Brain_Cortex.metaxcan_results	13546	0.999766	0.999109
ENSG00000231672.6	DIRC3	0.313995	0.753525	0.0184418	1	1	1	0.753525	0.474158	mashr_Brain_Cortex.metaxcan_results	13546	0.999766	0.999775
ENSG00000132603.13	NIP7	0.313912	0.753588	0.0296385	1	1	1	0.753588	0.262645	mashr_Brain_Cortex.metaxcan_results	13546	0.999766	0.999859
ENSG00000133111.3	RFXAP	0.313329	0.754031	0.000213929	1	1	1	0.754031	0.0258509	mashr_Brain_Cortex.metaxcan_results	13546	0.999766	0.999782
ENSG00000170791.17	CHCHD7	0.313309	0.754046	8.61e-05	1	1	1	0.754046	0.0389425	mashr_Brain_Cortex.metaxcan_results	13546	0.999766	0.998911
ENSG00000261652.2	C15orf65	-0.31329	0.754061	0.0151049	2	2	2	0.753356	0.351324	mashr_Brain_Cortex.metaxcan_results	13546	0.999766	0.999799
ENSG00000110987.8	BCL7A	0.313233	0.754104	0.000766351	1	1	1	0.754104	0.0570945	mashr_Brain_Cortex.metaxcan_results	13546	0.999766	0.999109
ENSG00000159496.14	RGL4	-0.31323	0.754106	4.43e-05	1	1	1	0.754106	0.0453874	mashr_Brain_Cortex.metaxcan_results	13546	0.999766	0.999109
ENSG00000121068.13	TBX2	-0.313028	0.75426	0.0149456	1	1	1	0.75426	0.192193	mashr_Brain_Cortex.metaxcan_results	13546	0.999766	0.999859
ENSG00000091157.13	WDR7	0.312852	0.754393	0.00592878	1	1	1	0.754393	0.121365	mashr_Brain_Cortex.metaxcan_results	13546	0.999766	0.999859
ENSG00000164008.14	C1orf50	-0.312752	0.754469	1.121	3	3	3	0.507722	0.918117	mashr_Brain_Cortex.metaxcan_results	13546	0.999766	0.999859
ENSG00000171873.7	ADRA1D	-0.312668	0.754533	0.0546964	2	2	2	0.653653	0.265208	mashr_Brain_Cortex.metaxcan_results	13546	0.999766	0.999635
ENSG00000025156.12	HSF2	-0.312615	0.754573	0.000786376	1	2	2	0.754573	0.0589217	mashr_Brain_Cortex.metaxcan_results	13546	0.999766	0.999775
ENSG00000007923.15	DNAJC11	0.312596	0.754588	8.79e-07	1	1	1	0.754588	0.00143555	mashr_Brain_Cortex.metaxcan_results	13546	0.999766	0.999302
ENSG00000277224.2	HIST1H2BF	-0.312561	0.754614	0.00322423	1	1	1	0.754614	0.195072	mashr_Brain_Cortex.metaxcan_results	13546	0.999766	0.999635
ENSG00000152779.13	SLC16A12	0.312451	0.754698	1.14e-05	1	1	1	0.754698	0.00721384	mashr_Brain_Cortex.metaxcan_results	13546	0.999766	0.999658
ENSG00000125122.15	LRRC29	0.312319	0.754798	0.00683474	1	1	1	0.754798	0.333068	mashr_Brain_Cortex.metaxcan_results	13546	0.999766	0.999775
ENSG00000145241.10	CENPC	-0.312317	0.754799	0.0223366	2	2	2	0.763909	0.231983	mashr_Brain_Cortex.metaxcan_results	13546	0.999766	0.999109
ENSG00000023171.16	GRAMD1B	-0.312256	0.754846	3.24e-06	1	1	1	0.754846	0.00754786	mashr_Brain_Cortex.metaxcan_results	13546	0.999766	0.999782
ENSG00000116005.11	PCYOX1	-0.312232	0.754864	0.000675845	1	1	1	0.754864	0.0745885	mashr_Brain_Cortex.metaxcan_results	13546	0.999766	0.999658
ENSG00000214087.8	ARL16	0.312112	0.754955	0.5194	2	2	2	0.618413	0.775987	mashr_Brain_Cortex.metaxcan_results	13546	0.999766	0.998612
ENSG00000196890.4	HIST3H2BB	0.311996	0.755043	8.41e-05	1	1	1	0.755043	0.0447259	mashr_Brain_Cortex.metaxcan_results	13546	0.999766	0.999481
ENSG00000167969.12	ECI1	0.311954	0.755075	0.00011664	1	1	1	0.755075	0.015968	mashr_Brain_Cortex.metaxcan_results	13546	0.999766	0.999859
ENSG00000076924.11	XAB2	-0.311875	0.755136	0.00907474	1	1	1	0.755136	0.142025	mashr_Brain_Cortex.metaxcan_results	13546	0.999766	0.998911
ENSG00000198464.13	ZNF480	0.311696	0.755272	0.0376603	2	3	3	0.569581	0.493712	mashr_Brain_Cortex.metaxcan_results	13546	0.999766	0.999799
ENSG00000205181.5	LINC00654	0.311615	0.755333	0.436063	3	3	3	0.672877	0.866475	mashr_Brain_Cortex.metaxcan_results	13546	0.999766	0.999481
ENSG00000100593.17	ISM2	0.311594	0.755349	0.0102178	1	1	1	0.755349	0.276603	mashr_Brain_Cortex.metaxcan_results	13546	0.999766	0.999109
ENSG00000179593.15	ALOX15B	0.311509	0.755413	0.0112061	1	2	2	0.755413	0.146983	mashr_Brain_Cortex.metaxcan_results	13546	0.999766	0.999658
ENSG00000105497.7	ZNF175	-0.311476	0.755439	0.0713048	3	3	3	0.480028	0.368544	mashr_Brain_Cortex.metaxcan_results	13546	0.999766	0.999658
ENSG00000188215.9	DCUN1D3	-0.311392	0.755503	0.00155478	1	1	1	0.755503	0.192323	mashr_Brain_Cortex.metaxcan_results	13546	0.999766	0.999859
ENSG00000268628.2	RP1-122P22.4	-0.31135	0.755534	0.00022391	2	2	2	0.594776	0.0411487	mashr_Brain_Cortex.metaxcan_results	13546	0.999766	0.999481
ENSG00000166016.5	ABTB2	-0.311348	0.755536	0.00192244	1	1	1	0.755536	0.132884	mashr_Brain_Cortex.metaxcan_results	13546	0.999766	0.998289
ENSG00000251408.1	RP11-586D19.2	0.311299	0.755574	1.57e-07	1	1	1	0.755574	0.00125043	mashr_Brain_Cortex.metaxcan_results	13546	0.999766	0.999658
ENSG00000213625.8	LEPROT	-0.311271	0.755594	0.000575348	1	1	1	0.755594	0.0380667	mashr_Brain_Cortex.metaxcan_results	13546	0.999766	0.999635
ENSG00000109501.13	WFS1	0.311161	0.755678	0.000502646	1	2	2	0.755678	0.0451566	mashr_Brain_Cortex.metaxcan_results	13546	0.999766	0.998911
ENSG00000104361.9	NIPAL2	0.310998	0.755802	0.0150068	2	2	2	0.726108	0.305966	mashr_Brain_Cortex.metaxcan_results	13546	0.999766	0.999635
ENSG00000187790.10	FANCM	0.310885	0.755888	0.0101816	1	1	1	0.755888	0.337902	mashr_Brain_Cortex.metaxcan_results	13546	0.999766	0.999109
ENSG00000100442.10	FKBP3	-0.310885	0.755888	6.8e-06	1	1	1	0.755888	0.00873383	mashr_Brain_Cortex.metaxcan_results	13546	0.999766	0.998911
ENSG00000162493.16	PDPN	-0.310323	0.756315	0.117618	2	2	2	0.613735	0.295616	mashr_Brain_Cortex.metaxcan_results	13546	0.999766	0.999799
ENSG00000013375.15	PGM3	-0.310246	0.756374	0.00250969	2	2	2	0.587023	0.0820219	mashr_Brain_Cortex.metaxcan_results	13546	0.999766	0.998289
ENSG00000116209.11	TMEM59	0.310162	0.756438	0.00429808	1	1	1	0.756438	0.628846	mashr_Brain_Cortex.metaxcan_results	13546	0.999766	0.998289
ENSG00000131773.13	KHDRBS3	0.310148	0.756448	3.18e-07	1	1	1	0.756448	0.00199178	mashr_Brain_Cortex.metaxcan_results	13546	0.999766	0.999658
ENSG00000160991.15	ORAI2	0.309827	0.756693	0.00177317	1	2	2	0.756693	0.0621854	mashr_Brain_Cortex.metaxcan_results	13546	0.999766	0.999481
ENSG00000214595.11	EML6	-0.309766	0.756739	0.00190208	1	1	1	0.756739	0.266797	mashr_Brain_Cortex.metaxcan_results	13546	0.999766	0.999635
ENSG00000177462.6	OR2T8	-0.309644	0.756832	0.05937	1	1	1	0.756832	0.355594	mashr_Brain_Cortex.metaxcan_results	13546	0.999766	0.999109
ENSG00000155016.17	CYP2U1	0.309607	0.756859	0.00256796	2	2	2	0.555631	0.447112	mashr_Brain_Cortex.metaxcan_results	13546	0.999766	0.999775
ENSG00000204963.5	PCDHA7	-0.309524	0.756923	0.177957	3	3	3	0.0886915	0.448738	mashr_Brain_Cortex.metaxcan_results	13546	0.999766	0.999859
ENSG00000002933.7	TMEM176A	-0.309473	0.756962	0.0928971	3	3	3	0.264256	0.26533	mashr_Brain_Cortex.metaxcan_results	13546	0.999766	0.999782
ENSG00000112280.15	COL9A1	-0.309469	0.756965	0.0103834	2	2	2	0.0303862	0.180477	mashr_Brain_Cortex.metaxcan_results	13546	0.999766	0.999799
ENSG00000232040.2	ZBED9	0.309344	0.75706	0.00139026	1	1	1	0.75706	0.0700141	mashr_Brain_Cortex.metaxcan_results	13546	0.999766	0.998612
ENSG00000178896.8	EXOSC4	-0.309288	0.757103	0.000575934	1	1	1	0.757103	0.0564481	mashr_Brain_Cortex.metaxcan_results	13546	0.999766	0.998289
ENSG00000167676.4	PLIN4	-0.309259	0.757125	0.000569931	1	1	1	0.757125	0.0635106	mashr_Brain_Cortex.metaxcan_results	13546	0.999766	0.998911
ENSG00000248202.1	RP11-455B3.1	-0.309192	0.757176	0.000365059	1	1	1	0.757176	0.052283	mashr_Brain_Cortex.metaxcan_results	13546	0.999766	0.999302
ENSG00000078747.14	ITCH	0.309094	0.75725	0.00198328	1	1	1	0.75725	0.0632106	mashr_Brain_Cortex.metaxcan_results	13546	0.999766	0.999635
ENSG00000160339.15	FCN2	0.309056	0.757279	0.0403314	2	2	2	0.47204	0.296529	mashr_Brain_Cortex.metaxcan_results	13546	0.999766	0.999799
ENSG00000167637.16	ZNF283	0.309005	0.757317	0.120826	2	2	2	0.703986	0.282971	mashr_Brain_Cortex.metaxcan_results	13546	0.999766	0.999635
ENSG00000261159.1	RP11-723O4.9	-0.308714	0.757539	0.278134	3	3	3	0.266696	0.858985	mashr_Brain_Cortex.metaxcan_results	13546	0.999766	0.999782
ENSG00000106278.11	PTPRZ1	-0.308649	0.757588	1.09e-06	1	1	1	0.757588	0.00400681	mashr_Brain_Cortex.metaxcan_results	13546	0.999766	0.999635
ENSG00000164932.12	CTHRC1	-0.308624	0.757607	0.013129	1	1	1	0.757607	0.230615	mashr_Brain_Cortex.metaxcan_results	13546	0.999766	0.999481
ENSG00000197024.8	ZNF398	-0.308573	0.757646	0.000171062	1	1	1	0.757646	0.0319996	mashr_Brain_Cortex.metaxcan_results	13546	0.999766	0.999799
ENSG00000162927.13	PUS10	-0.308544	0.757669	0.0687616	2	2	2	0.750689	0.388307	mashr_Brain_Cortex.metaxcan_results	13546	0.999766	0.999775
ENSG00000087077.13	TRIP6	0.308318	0.75784	9.27e-07	1	1	1	0.75784	0.00656839	mashr_Brain_Cortex.metaxcan_results	13546	0.999766	0.999658
ENSG00000173517.10	PEAK1	0.308295	0.757858	0.166491	3	3	3	0.0330354	0.407277	mashr_Brain_Cortex.metaxcan_results	13546	0.999766	0.998612
ENSG00000139908.14	TSSK4	0.308276	0.757872	0.00916078	1	1	1	0.757872	0.237	mashr_Brain_Cortex.metaxcan_results	13546	0.999766	0.999658
ENSG00000269220.1	LINC00528	0.308237	0.757902	0.0022889	1	1	1	0.757902	0.292671	mashr_Brain_Cortex.metaxcan_results	13546	0.999766	0.999109
ENSG00000132530.16	XAF1	0.30812	0.757991	0.00389062	1	1	1	0.757991	0.16376	mashr_Brain_Cortex.metaxcan_results	13546	0.999766	0.999302
ENSG00000230124.6	ACBD6	-0.307974	0.758102	0.00846997	2	2	2	0.758529	0.279235	mashr_Brain_Cortex.metaxcan_results	13546	0.999766	0.999635
ENSG00000100911.15	PSME2	0.307868	0.758183	5.7e-05	1	1	1	0.758183	0.0274453	mashr_Brain_Cortex.metaxcan_results	13546	0.999766	0.999109
ENSG00000100883.11	SRP54	-0.307844	0.758201	0.00400773	1	1	1	0.758201	0.085682	mashr_Brain_Cortex.metaxcan_results	13546	0.999766	0.999481
ENSG00000158792.15	SPATA2L	-0.307807	0.758229	0.00395073	1	1	1	0.758229	0.0907995	mashr_Brain_Cortex.metaxcan_results	13546	0.999766	0.999109
ENSG00000167972.13	ABCA3	-0.307775	0.758254	0.00361368	1	1	1	0.758254	0.123981	mashr_Brain_Cortex.metaxcan_results	13546	0.999766	0.999859
ENSG00000196150.13	ZNF250	-0.307684	0.758323	4.93e-09	1	1	1	0.758323	0.000478979	mashr_Brain_Cortex.metaxcan_results	13546	0.999766	0.999775
ENSG00000166676.14	TVP23A	0.307498	0.758464	0.00978427	2	2	2	0.758916	0.207505	mashr_Brain_Cortex.metaxcan_results	13546	0.999766	0.998612
ENSG00000054983.16	GALC	-0.30746	0.758493	0.00377408	1	1	1	0.758493	0.116661	mashr_Brain_Cortex.metaxcan_results	13546	0.999766	0.998911
ENSG00000108179.13	PPIF	0.307282	0.758629	0.00454224	1	1	1	0.758629	0.252865	mashr_Brain_Cortex.metaxcan_results	13546	0.999766	0.998289
ENSG00000163933.9	RFT1	-0.307256	0.758648	0.353201	1	1	1	0.758648	0.814367	mashr_Brain_Cortex.metaxcan_results	13546	0.999766	0.999302
ENSG00000166483.10	WEE1	0.307202	0.758689	0.000816104	1	1	1	0.758689	0.125346	mashr_Brain_Cortex.metaxcan_results	13546	0.999766	0.998289
ENSG00000141867.17	BRD4	0.3072	0.758691	0.000495629	1	1	1	0.758691	0.0316914	mashr_Brain_Cortex.metaxcan_results	13546	0.999766	0.999658
ENSG00000224397.5	SMIM25	0.307139	0.758738	0.000132	1	2	2	0.758738	0.0477029	mashr_Brain_Cortex.metaxcan_results	13546	0.999766	0.999658
ENSG00000005108.15	THSD7A	-0.307063	0.758795	0.00105123	1	1	1	0.758795	0.116583	mashr_Brain_Cortex.metaxcan_results	13546	0.999766	0.999635
ENSG00000156876.9	SASS6	-0.307019	0.758829	0.0316736	2	2	2	0.197082	0.686085	mashr_Brain_Cortex.metaxcan_results	13546	0.999766	0.998289
ENSG00000146143.17	PRIM2	-0.307008	0.758838	3e-09	1	1	1	0.758838	0.000128747	mashr_Brain_Cortex.metaxcan_results	13546	0.999766	0.999775
ENSG00000128039.10	SRD5A3	0.306951	0.758881	0.117759	2	2	2	0.568602	0.69279	mashr_Brain_Cortex.metaxcan_results	13546	0.999766	0.999859
ENSG00000213551.4	DNAJC9	-0.30689	0.758927	0.0259757	2	2	2	0.61199	0.306817	mashr_Brain_Cortex.metaxcan_results	13546	0.999766	0.999782
ENSG00000110047.17	EHD1	0.306865	0.758946	0.00880103	2	2	2	0.492552	0.151882	mashr_Brain_Cortex.metaxcan_results	13546	0.999766	0.998911
ENSG00000116863.10	ADPRHL2	0.306799	0.758997	7.49e-08	1	1	1	0.758997	0.00067782	mashr_Brain_Cortex.metaxcan_results	13546	0.999766	0.999799
ENSG00000270164.1	LINC01480	-0.306745	0.759038	0.0371925	1	1	1	0.759038	0.623347	mashr_Brain_Cortex.metaxcan_results	13546	0.999766	0.998911
ENSG00000116176.6	TPSG1	0.306558	0.75918	0.0142825	2	2	2	0.780113	0.398186	mashr_Brain_Cortex.metaxcan_results	13546	0.999766	0.999799
ENSG00000006453.13	BAIAP2L1	0.306539	0.759194	0.00842607	2	2	2	0.224643	0.150783	mashr_Brain_Cortex.metaxcan_results	13546	0.999766	0.998289
ENSG00000100271.16	TTLL1	0.306406	0.759296	0.135398	3	3	3	0.78741	0.40507	mashr_Brain_Cortex.metaxcan_results	13546	0.999766	0.999799
ENSG00000109158.10	GABRA4	0.306051	0.759566	0.000223088	1	1	1	0.759566	0.0416948	mashr_Brain_Cortex.metaxcan_results	13546	0.999766	0.999775
ENSG00000260496.3	RP11-161M6.3	-0.306001	0.759604	0.00170549	1	1	1	0.759604	0.0586098	mashr_Brain_Cortex.metaxcan_results	13546	0.999766	0.999635
ENSG00000173480.10	ZNF417	-0.305957	0.759638	0.208099	2	2	2	0.769083	0.434088	mashr_Brain_Cortex.metaxcan_results	13546	0.999766	0.999658
ENSG00000160883.10	HK3	0.305929	0.759659	4.87e-05	1	1	1	0.759659	0.0390664	mashr_Brain_Cortex.metaxcan_results	13546	0.999766	0.999782
ENSG00000110723.11	EXPH5	-0.305889	0.759689	0.0147464	2	2	2	0.364033	0.15956	mashr_Brain_Cortex.metaxcan_results	13546	0.999766	0.999775
ENSG00000214226.8	C17orf67	0.305887	0.759691	0.0567566	1	2	2	0.759691	0.385683	mashr_Brain_Cortex.metaxcan_results	13546	0.999766	0.998612
ENSG00000255529.7	POLR2M	-0.305703	0.759831	0.0284897	1	3	3	0.759831	0.448748	mashr_Brain_Cortex.metaxcan_results	13546	0.999766	0.999658
ENSG00000228789.6	HCG22	0.305623	0.759892	0.305053	2	2	2	0.62034	1.0836	mashr_Brain_Cortex.metaxcan_results	13546	0.999766	0.999775
ENSG00000103534.16	TMC5	0.305601	0.759908	0.118726	3	3	3	0.419483	0.740093	mashr_Brain_Cortex.metaxcan_results	13546	0.999766	0.999481
ENSG00000065989.15	PDE4A	-0.305447	0.760026	6.91e-05	2	2	2	0.764244	0.0172672	mashr_Brain_Cortex.metaxcan_results	13546	0.999766	0.998289
ENSG00000118503.14	TNFAIP3	0.305221	0.760198	0.000196812	1	2	2	0.760198	0.04953	mashr_Brain_Cortex.metaxcan_results	13546	0.999766	0.998911
ENSG00000143256.4	PFDN2	0.305041	0.760335	5.76e-07	1	1	1	0.760335	0.00349993	mashr_Brain_Cortex.metaxcan_results	13546	0.999766	0.999799
ENSG00000155090.14	KLF10	0.304771	0.76054	2.74e-08	1	1	1	0.76054	0.000498326	mashr_Brain_Cortex.metaxcan_results	13546	0.999766	0.998612
ENSG00000276045.2	ORAI1	-0.304759	0.760549	0.000930945	1	2	2	0.760549	0.133875	mashr_Brain_Cortex.metaxcan_results	13546	0.999766	0.999109
ENSG00000061918.12	GUCY1B3	0.304635	0.760644	0.00374014	3	3	3	0.452348	0.0452571	mashr_Brain_Cortex.metaxcan_results	13546	0.999766	0.999782
ENSG00000181215.14	C4orf50	0.304553	0.760707	0.00319962	3	3	3	0.0959381	0.301477	mashr_Brain_Cortex.metaxcan_results	13546	0.999766	0.998612
ENSG00000127989.13	MTERF1	-0.304408	0.760817	0.00727933	2	2	2	0.0936871	0.0948989	mashr_Brain_Cortex.metaxcan_results	13546	0.999766	0.999109
ENSG00000137098.13	SPAG8	-0.304399	0.760824	0.00709815	1	1	1	0.760824	0.127962	mashr_Brain_Cortex.metaxcan_results	13546	0.999766	0.998612
ENSG00000100949.14	RABGGTA	0.304398	0.760824	0.00188938	1	1	1	0.760824	0.08573	mashr_Brain_Cortex.metaxcan_results	13546	0.999766	0.999775
ENSG00000058056.8	USP13	-0.304363	0.760851	0.0223596	2	2	2	0.497039	0.303837	mashr_Brain_Cortex.metaxcan_results	13546	0.999766	0.999658
ENSG00000204420.8	MPIG6B	0.30423	0.760953	0.0158788	1	2	2	0.760953	0.184158	mashr_Brain_Cortex.metaxcan_results	13546	0.999766	0.999109
ENSG00000184436.11	THAP7	0.304192	0.760981	0.00147959	2	2	2	0.422975	0.0963833	mashr_Brain_Cortex.metaxcan_results	13546	0.999766	0.999302
ENSG00000178623.11	GPR35	0.304035	0.761101	0.163682	3	3	3	0.603585	0.599603	mashr_Brain_Cortex.metaxcan_results	13546	0.999766	0.999481
ENSG00000090097.21	PCBP4	0.304007	0.761123	0.00631465	1	1	1	0.761123	0.130245	mashr_Brain_Cortex.metaxcan_results	13546	0.999766	0.999799
ENSG00000129988.5	LBP	0.303793	0.761286	6.45e-13	1	1	1	0.761286	6.31e-06	mashr_Brain_Cortex.metaxcan_results	13546	0.999766	0.999799
ENSG00000163046.15	ANKRD30BL	-0.303557	0.761465	0.693662	2	2	2	0.716197	1.42525	mashr_Brain_Cortex.metaxcan_results	13546	0.999766	0.999302
ENSG00000140522.11	RLBP1	0.303536	0.761482	0.0127664	1	1	1	0.761482	0.165884	mashr_Brain_Cortex.metaxcan_results	13546	0.999766	0.999658
ENSG00000162063.12	CCNF	0.303311	0.761653	0.00344691	1	1	1	0.761653	0.0973492	mashr_Brain_Cortex.metaxcan_results	13546	0.999766	0.999635
ENSG00000181085.14	MAPK15	0.303253	0.761697	0.00903865	2	2	2	0.463944	0.337165	mashr_Brain_Cortex.metaxcan_results	13546	0.999766	0.999109
ENSG00000138802.11	SEC24B	0.303212	0.761728	0.00468597	1	1	1	0.761728	0.140467	mashr_Brain_Cortex.metaxcan_results	13546	0.999766	0.999109
ENSG00000101654.17	RNMT	-0.30304	0.761859	0.00710877	2	2	2	0.76725	0.186786	mashr_Brain_Cortex.metaxcan_results	13546	0.999766	0.999775
ENSG00000135898.9	GPR55	-0.303028	0.761868	0.160239	2	2	2	0.328829	0.646223	mashr_Brain_Cortex.metaxcan_results	13546	0.999766	0.999658
ENSG00000220201.7	ZGLP1	0.302985	0.761901	0.0499567	3	3	3	0.232642	0.345694	mashr_Brain_Cortex.metaxcan_results	13546	0.999766	0.999799
ENSG00000197901.11	SLC22A6	-0.302606	0.76219	1.42e-05	1	1	1	0.76219	0.0091208	mashr_Brain_Cortex.metaxcan_results	13546	0.999766	0.999782
ENSG00000171475.13	WIPF2	-0.30256	0.762225	0.000958908	1	1	1	0.762225	0.0758857	mashr_Brain_Cortex.metaxcan_results	13546	0.999766	0.999109
ENSG00000089597.16	GANAB	-0.302467	0.762296	0.045339	1	1	1	0.762296	0.435991	mashr_Brain_Cortex.metaxcan_results	13546	0.999766	0.999859
ENSG00000183828.14	NUDT14	-0.302423	0.762329	0.162923	2	2	2	0.614508	0.462274	mashr_Brain_Cortex.metaxcan_results	13546	0.999766	0.999109
ENSG00000185340.15	GAS2L1	-0.302237	0.762471	0.0355799	2	2	2	0.760117	0.273851	mashr_Brain_Cortex.metaxcan_results	13546	0.999766	0.998289
ENSG00000148341.17	SH3GLB2	-0.302208	0.762494	0.0104186	2	2	2	0.674544	0.0973173	mashr_Brain_Cortex.metaxcan_results	13546	0.999766	0.999775
ENSG00000099364.16	FBXL19	0.302147	0.76254	4.7e-07	1	1	1	0.76254	0.000980194	mashr_Brain_Cortex.metaxcan_results	13546	0.999766	0.999775
ENSG00000166847.9	DCTN5	-0.302123	0.762559	0.000192265	2	2	2	0.626007	0.0395737	mashr_Brain_Cortex.metaxcan_results	13546	0.999766	0.999775
ENSG00000257194.2	RP11-567C2.1	-0.302031	0.762628	0.0411885	1	1	1	0.762628	0.348611	mashr_Brain_Cortex.metaxcan_results	13546	0.999766	0.999302
ENSG00000275542.1	RP11-455O6.9	0.301982	0.762666	1.81e-06	1	1	1	0.762666	0.00542554	mashr_Brain_Cortex.metaxcan_results	13546	0.999766	0.999859
ENSG00000123975.4	CKS2	-0.301957	0.762685	0.240701	2	2	2	0.345841	1.26734	mashr_Brain_Cortex.metaxcan_results	13546	0.999766	0.999799
ENSG00000115020.16	PIKFYVE	0.301901	0.762728	0.000568198	1	2	2	0.762728	0.0522118	mashr_Brain_Cortex.metaxcan_results	13546	0.999766	0.999859
ENSG00000076108.11	BAZ2A	0.301744	0.762847	9.83e-07	1	1	1	0.762847	0.00606533	mashr_Brain_Cortex.metaxcan_results	13546	0.999766	0.999859
ENSG00000157106.16	SMG1	-0.301668	0.762905	0.00217195	2	2	2	0.728144	0.0988861	mashr_Brain_Cortex.metaxcan_results	13546	0.999766	0.999859
ENSG00000187609.15	EXD3	0.301584	0.762969	0.00296524	1	1	1	0.762969	0.0775163	mashr_Brain_Cortex.metaxcan_results	13546	0.999766	0.999302
ENSG00000073578.16	SDHA	0.301459	0.763064	0.0114651	2	2	2	0.338813	0.367381	mashr_Brain_Cortex.metaxcan_results	13546	0.999766	0.998911
ENSG00000091127.13	PUS7	-0.301439	0.76308	0.00963522	1	1	1	0.76308	0.177566	mashr_Brain_Cortex.metaxcan_results	13546	0.999766	0.999635
ENSG00000203485.12	INF2	-0.301215	0.763251	0.00765045	1	1	1	0.763251	0.12263	mashr_Brain_Cortex.metaxcan_results	13546	0.999766	0.999799
ENSG00000131375.9	CAPN7	-0.300751	0.763604	0.000941117	1	1	1	0.763604	0.0576049	mashr_Brain_Cortex.metaxcan_results	13546	0.999766	0.999481
ENSG00000153113.23	CAST	0.300727	0.763623	0.0879683	1	1	1	0.763623	0.542859	mashr_Brain_Cortex.metaxcan_results	13546	0.999766	0.999109
ENSG00000089692.8	LAG3	-0.300689	0.763651	0.00126404	2	2	2	0.585385	0.0546403	mashr_Brain_Cortex.metaxcan_results	13546	0.999766	0.999782
ENSG00000183340.6	JRKL	-0.300641	0.763688	0.00288347	1	1	1	0.763688	0.20147	mashr_Brain_Cortex.metaxcan_results	13546	0.999766	0.999799
ENSG00000115145.9	STAM2	0.300534	0.76377	0.00372411	2	2	2	0.281545	0.14596	mashr_Brain_Cortex.metaxcan_results	13546	0.999766	0.999302
ENSG00000177459.10	ERICH5	-0.300435	0.763845	0.00798608	1	1	1	0.763845	0.206427	mashr_Brain_Cortex.metaxcan_results	13546	0.999766	0.999859
ENSG00000166501.12	PRKCB	0.300176	0.764043	0.000661037	1	2	2	0.764043	0.0375218	mashr_Brain_Cortex.metaxcan_results	13546	0.999766	0.998612
ENSG00000243284.1	VSIG8	0.299961	0.764207	0.269897	2	2	2	0.396161	0.465808	mashr_Brain_Cortex.metaxcan_results	13546	0.999766	0.998289
ENSG00000260619.1	RP11-775C24.3	0.299945	0.764219	0.012582	1	1	1	0.764219	0.211253	mashr_Brain_Cortex.metaxcan_results	13546	0.999766	0.999775
ENSG00000172404.4	DNAJB7	-0.299931	0.76423	5.86e-05	1	1	1	0.76423	0.025021	mashr_Brain_Cortex.metaxcan_results	13546	0.999766	0.999635
ENSG00000181350.11	LRRC75A	0.299747	0.76437	0.022044	1	1	1	0.76437	0.234829	mashr_Brain_Cortex.metaxcan_results	13546	0.999766	0.999782
ENSG00000198590.11	C3orf35	-0.299723	0.764389	0.000624162	1	1	1	0.764389	0.100652	mashr_Brain_Cortex.metaxcan_results	13546	0.999766	0.999775
ENSG00000051128.18	HOMER3	-0.299666	0.764432	0.0185388	2	2	2	0.768127	0.196904	mashr_Brain_Cortex.metaxcan_results	13546	0.999766	0.999658
ENSG00000272156.1	RP11-477N3.1	0.29959	0.76449	0.0674072	2	2	2	0.734079	0.425804	mashr_Brain_Cortex.metaxcan_results	13546	0.999766	0.999635
ENSG00000099910.16	KLHL22	-0.29954	0.764528	0.00546589	1	1	1	0.764528	0.11052	mashr_Brain_Cortex.metaxcan_results	13546	0.999766	0.999859
ENSG00000163380.15	LMOD3	0.299523	0.764541	0.0516057	2	2	2	0.544628	0.427726	mashr_Brain_Cortex.metaxcan_results	13546	0.999766	0.998911
ENSG00000055130.15	CUL1	-0.299186	0.764798	0.000129964	2	2	2	0.230076	0.0225749	mashr_Brain_Cortex.metaxcan_results	13546	0.999766	0.999775
ENSG00000086200.16	IPO11	0.299182	0.764801	0.000424397	1	1	1	0.764801	0.053405	mashr_Brain_Cortex.metaxcan_results	13546	0.999766	0.998612
ENSG00000138768.14	USO1	0.29912	0.764848	0.0313812	3	3	3	0.246586	0.163208	mashr_Brain_Cortex.metaxcan_results	13546	0.999766	0.999635
ENSG00000170214.3	ADRA1B	-0.298849	0.765055	1.37e-06	1	1	1	0.765055	0.00398159	mashr_Brain_Cortex.metaxcan_results	13546	0.999766	0.999302
ENSG00000099977.13	DDT	0.298773	0.765114	0.11068	1	1	1	0.765114	0.480024	mashr_Brain_Cortex.metaxcan_results	13546	0.999766	0.999658
ENSG00000121940.15	CLCC1	-0.298765	0.765119	0.0132683	1	1	1	0.765119	0.158036	mashr_Brain_Cortex.metaxcan_results	13546	0.999766	0.999481
ENSG00000181788.3	SIAH2	-0.298746	0.765134	0.0001198	1	1	1	0.765134	0.0669569	mashr_Brain_Cortex.metaxcan_results	13546	0.999766	0.999635
ENSG00000273061.1	CDC37L1-AS1	-0.29849	0.765329	0.0112094	1	1	1	0.765329	0.150467	mashr_Brain_Cortex.metaxcan_results	13546	0.999766	0.999859
ENSG00000136444.9	RSAD1	-0.29849	0.765329	0.045368	3	3	3	0.113382	0.275436	mashr_Brain_Cortex.metaxcan_results	13546	0.999766	0.999782
ENSG00000196074.12	SYCP2	0.298395	0.765402	0.000397901	2	2	2	0.544768	0.0936573	mashr_Brain_Cortex.metaxcan_results	13546	0.999766	0.998911
ENSG00000134330.18	IAH1	-0.298311	0.765466	0.0483907	2	2	2	0.771709	0.203328	mashr_Brain_Cortex.metaxcan_results	13546	0.999766	0.999302
ENSG00000214029.4	ZNF891	0.298251	0.765512	0.000479715	1	1	1	0.765512	0.0618103	mashr_Brain_Cortex.metaxcan_results	13546	0.999766	0.999635
ENSG00000198912.10	C1orf174	-0.298177	0.765568	0.305124	3	3	3	0.240443	0.68368	mashr_Brain_Cortex.metaxcan_results	13546	0.999766	0.999775
ENSG00000273038.2	RP11-479G22.8	-0.298116	0.765614	0.407824	2	2	2	0.460993	0.564087	mashr_Brain_Cortex.metaxcan_results	13546	0.999766	0.999658
ENSG00000086475.14	SEPHS1	-0.297918	0.765766	0.0146721	1	1	1	0.765766	0.318013	mashr_Brain_Cortex.metaxcan_results	13546	0.999766	0.999481
ENSG00000258986.6	TMEM179	-0.297845	0.765821	0.00181	1	1	1	0.765821	0.0629145	mashr_Brain_Cortex.metaxcan_results	13546	0.999766	0.999635
ENSG00000205155.7	PSENEN	-0.297691	0.765939	0.000106049	2	2	2	0.364745	0.0261082	mashr_Brain_Cortex.metaxcan_results	13546	0.999766	0.998612
ENSG00000159363.17	ATP13A2	-0.297666	0.765958	0.00346865	1	1	1	0.765958	0.0965775	mashr_Brain_Cortex.metaxcan_results	13546	0.999766	0.998289
ENSG00000186594.14	MIR22HG	0.297616	0.765997	8.48e-05	1	1	1	0.765997	0.0325055	mashr_Brain_Cortex.metaxcan_results	13546	0.999766	0.999109
ENSG00000233608.3	TWIST2	0.297568	0.766033	7.17e-06	1	1	1	0.766033	0.0182573	mashr_Brain_Cortex.metaxcan_results	13546	0.999766	0.999775
ENSG00000048162.20	NOP16	0.297375	0.76618	0.00436998	2	2	2	0.754565	0.314684	mashr_Brain_Cortex.metaxcan_results	13546	0.999766	0.999859
ENSG00000277526.4	RP11-378A12.1	0.297368	0.766186	0.110941	2	3	3	0.697992	0.365454	mashr_Brain_Cortex.metaxcan_results	13546	0.999766	0.999782
ENSG00000105171.9	POP4	-0.297359	0.766193	0.0130858	1	1	1	0.766193	0.59478	mashr_Brain_Cortex.metaxcan_results	13546	0.999766	0.998911
ENSG00000180305.4	WFDC10A	0.297297	0.76624	0.000104237	1	1	1	0.76624	0.015346	mashr_Brain_Cortex.metaxcan_results	13546	0.999766	0.999799
ENSG00000183508.4	FAM46C	0.297282	0.766251	0.00177534	1	1	1	0.766251	0.0860366	mashr_Brain_Cortex.metaxcan_results	13546	0.999766	0.999302
ENSG00000157933.9	SKI	-0.297281	0.766252	4.97e-09	1	1	1	0.766252	0.000190147	mashr_Brain_Cortex.metaxcan_results	13546	0.999766	0.998911
ENSG00000161992.5	PRR35	0.297275	0.766256	0.000747195	2	2	2	0.569481	0.0387158	mashr_Brain_Cortex.metaxcan_results	13546	0.999766	0.999782
ENSG00000103494.12	RPGRIP1L	-0.297098	0.766392	0.0427552	2	2	2	0.746887	0.305999	mashr_Brain_Cortex.metaxcan_results	13546	0.999766	0.999658
ENSG00000180914.10	OXTR	-0.296938	0.766514	0.115896	2	2	2	0.126017	0.453757	mashr_Brain_Cortex.metaxcan_results	13546	0.999766	0.999481
ENSG00000146374.13	RSPO3	0.29683	0.766596	7.77e-06	2	2	2	0.757814	0.00616933	mashr_Brain_Cortex.metaxcan_results	13546	0.999766	0.998612
ENSG00000249158.6	PCDHA11	-0.296822	0.766603	0.0320551	2	2	2	0.449588	0.439493	mashr_Brain_Cortex.metaxcan_results	13546	0.999766	0.999859
ENSG00000006194.9	ZNF263	-0.296771	0.766641	4e-06	1	2	2	0.766641	0.00965892	mashr_Brain_Cortex.metaxcan_results	13546	0.999766	0.999635
ENSG00000117408.10	IPO13	-0.296746	0.76666	0.0021235	2	2	2	0.502688	0.11391	mashr_Brain_Cortex.metaxcan_results	13546	0.999766	0.999775
ENSG00000230156.2	LINC00443	0.296607	0.766767	0.532079	2	2	2	0.372232	1.08317	mashr_Brain_Cortex.metaxcan_results	13546	0.999766	0.998911
ENSG00000173825.6	TIGD3	-0.296401	0.766924	0.0113008	1	1	1	0.766924	0.286358	mashr_Brain_Cortex.metaxcan_results	13546	0.999766	0.999799
ENSG00000251359.4	WWC2-AS2	-0.296376	0.766943	0.000292449	2	2	2	0.766947	0.0587512	mashr_Brain_Cortex.metaxcan_results	13546	0.999766	0.998612
ENSG00000147457.13	CHMP7	-0.296336	0.766973	0.00641112	1	1	1	0.766973	0.139593	mashr_Brain_Cortex.metaxcan_results	13546	0.999766	0.999635
ENSG00000226180.3	RP11-278A23.1	0.296334	0.766975	0.0736134	1	1	1	0.766975	0.588468	mashr_Brain_Cortex.metaxcan_results	13546	0.999766	0.999635
ENSG00000184708.17	EIF4ENIF1	-0.296183	0.767091	1.3e-05	1	1	1	0.767091	0.00504908	mashr_Brain_Cortex.metaxcan_results	13546	0.999766	0.999859
ENSG00000134352.19	IL6ST	-0.296173	0.767098	7.87e-05	1	1	1	0.767098	0.0190634	mashr_Brain_Cortex.metaxcan_results	13546	0.999766	0.999109
ENSG00000136153.19	LMO7	-0.295856	0.76734	0.000753648	1	1	1	0.76734	0.126605	mashr_Brain_Cortex.metaxcan_results	13546	0.999766	0.999859
ENSG00000205476.8	CCDC85C	-0.295799	0.767384	0.00119065	1	1	1	0.767384	0.132523	mashr_Brain_Cortex.metaxcan_results	13546	0.999766	0.999109
ENSG00000184613.10	NELL2	0.295652	0.767496	1.15e-06	1	1	1	0.767496	0.0059928	mashr_Brain_Cortex.metaxcan_results	13546	0.999766	0.999799
ENSG00000179454.13	KLHL28	0.295574	0.767555	4.94e-09	1	1	1	0.767555	0.000241407	mashr_Brain_Cortex.metaxcan_results	13546	0.999766	0.999658
ENSG00000142347.16	MYO1F	0.29555	0.767574	0.0108387	1	1	1	0.767574	0.242002	mashr_Brain_Cortex.metaxcan_results	13546	0.999766	0.999799
ENSG00000167136.6	ENDOG	0.295431	0.767665	0.0570212	1	1	1	0.767665	0.386581	mashr_Brain_Cortex.metaxcan_results	13546	0.999766	0.999481
ENSG00000213888.3	LINC01521	0.295392	0.767694	0.0173434	2	2	2	0.714673	0.263117	mashr_Brain_Cortex.metaxcan_results	13546	0.999766	0.999782
ENSG00000135951.14	TSGA10	0.295381	0.767703	0.152303	1	1	1	0.767703	0.588713	mashr_Brain_Cortex.metaxcan_results	13546	0.999766	0.998612
ENSG00000168056.15	LTBP3	-0.295346	0.767729	0.00256517	1	1	1	0.767729	0.099683	mashr_Brain_Cortex.metaxcan_results	13546	0.999766	0.999635
ENSG00000013725.14	CD6	0.295162	0.76787	0.419813	1	1	1	0.76787	0.944494	mashr_Brain_Cortex.metaxcan_results	13546	0.999766	0.998612
ENSG00000197128.11	ZNF772	-0.294651	0.76826	0.00758973	1	1	1	0.76826	0.133357	mashr_Brain_Cortex.metaxcan_results	13546	0.999766	0.998289
ENSG00000004897.11	CDC27	0.294176	0.768623	0.000471858	2	2	2	0.754171	0.105026	mashr_Brain_Cortex.metaxcan_results	13546	0.999766	0.999859
ENSG00000248360.7	LINC00504	0.294136	0.768654	0.0106234	1	1	1	0.768654	0.154567	mashr_Brain_Cortex.metaxcan_results	13546	0.999766	0.999782
ENSG00000254004.6	ZNF260	0.294056	0.768715	0.0155895	1	1	1	0.768715	0.207735	mashr_Brain_Cortex.metaxcan_results	13546	0.999766	0.999799
ENSG00000071462.11	WBSCR22	-0.294029	0.768736	0.102492	3	3	3	0.190679	0.616435	mashr_Brain_Cortex.metaxcan_results	13546	0.999766	0.999302
ENSG00000162735.18	PEX19	-0.293904	0.768831	5.88e-05	2	2	2	0.600472	0.0426559	mashr_Brain_Cortex.metaxcan_results	13546	0.999766	0.999658
ENSG00000198216.10	CACNA1E	0.293818	0.768897	1.86e-06	1	1	1	0.768897	0.00329764	mashr_Brain_Cortex.metaxcan_results	13546	0.999766	0.999635
ENSG00000105173.13	CCNE1	-0.2938	0.768911	0.00254555	1	1	1	0.768911	0.0728026	mashr_Brain_Cortex.metaxcan_results	13546	0.999766	0.999635
ENSG00000104879.4	CKM	0.293798	0.768912	1.51e-05	1	1	1	0.768912	0.00881935	mashr_Brain_Cortex.metaxcan_results	13546	0.999766	0.998289
ENSG00000164142.15	FAM160A1	0.293727	0.768967	0.00919	2	2	2	0.682726	0.131681	mashr_Brain_Cortex.metaxcan_results	13546	0.999766	0.998289
ENSG00000100014.19	SPECC1L	0.293662	0.769016	0.000462808	1	1	1	0.769016	0.0300959	mashr_Brain_Cortex.metaxcan_results	13546	0.999766	0.999481
ENSG00000267325.1	LINC01415	0.2936	0.769064	0.0156444	2	2	2	0.381444	0.153442	mashr_Brain_Cortex.metaxcan_results	13546	0.999766	0.999481
ENSG00000186364.11	NUDT17	-0.293483	0.769153	0.0921287	2	2	2	0.771842	0.449154	mashr_Brain_Cortex.metaxcan_results	13546	0.999766	0.999635
ENSG00000198842.9	DUSP27	0.293361	0.769246	0.00284526	3	3	3	0.408614	0.12824	mashr_Brain_Cortex.metaxcan_results	13546	0.999766	0.999859
ENSG00000119048.7	UBE2B	-0.293355	0.769251	0.00219445	2	2	2	0.635187	0.123326	mashr_Brain_Cortex.metaxcan_results	13546	0.999766	0.999658
ENSG00000127533.3	F2RL3	-0.293352	0.769253	0.00127369	1	1	1	0.769253	0.0626037	mashr_Brain_Cortex.metaxcan_results	13546	0.999766	0.998911
ENSG00000123999.4	INHA	-0.293345	0.769258	0.0205728	3	3	3	0.745419	0.232946	mashr_Brain_Cortex.metaxcan_results	13546	0.999766	0.999109
ENSG00000071242.11	RPS6KA2	-0.293221	0.769353	0.00012275	1	1	1	0.769353	0.0190328	mashr_Brain_Cortex.metaxcan_results	13546	0.999766	0.999859
ENSG00000267372.2	AC005330.2	0.293186	0.76938	0.0097383	1	2	2	0.76938	0.144192	mashr_Brain_Cortex.metaxcan_results	13546	0.999766	0.999481
ENSG00000112130.16	RNF8	0.293138	0.769416	0.0146333	2	2	2	0.804973	0.168172	mashr_Brain_Cortex.metaxcan_results	13546	0.999766	0.999109
ENSG00000165124.17	SVEP1	0.29308	0.769461	0.000180543	1	1	1	0.769461	0.0385512	mashr_Brain_Cortex.metaxcan_results	13546	0.999766	0.998612
ENSG00000138193.15	PLCE1	0.293056	0.769479	0.0104472	2	2	2	0.175358	0.127876	mashr_Brain_Cortex.metaxcan_results	13546	0.999766	0.998289
ENSG00000182606.14	TRAK1	-0.292895	0.769602	0.0181053	2	2	2	0.408153	0.16716	mashr_Brain_Cortex.metaxcan_results	13546	0.999766	0.999635
ENSG00000141431.10	ASXL3	0.292893	0.769604	0.000245738	1	1	1	0.769604	0.0471599	mashr_Brain_Cortex.metaxcan_results	13546	0.999766	0.999109
ENSG00000113273.15	ARSB	0.292731	0.769728	0.052234	1	1	1	0.769728	0.401464	mashr_Brain_Cortex.metaxcan_results	13546	0.999766	0.999859
ENSG00000104808.7	DHDH	0.292682	0.769765	0.0687167	2	2	2	0.174999	1.04499	mashr_Brain_Cortex.metaxcan_results	13546	0.999766	0.999481
ENSG00000257647.1	RP11-701H24.3	-0.292557	0.769861	3.86e-05	2	2	2	0.779507	0.0152485	mashr_Brain_Cortex.metaxcan_results	13546	0.999766	0.999302
ENSG00000160714.9	UBE2Q1	-0.292553	0.769864	2.45e-05	1	1	1	0.769864	0.0130019	mashr_Brain_Cortex.metaxcan_results	13546	0.999766	0.998911
ENSG00000121671.11	CRY2	-0.292504	0.769902	0.000128767	1	1	1	0.769902	0.0221164	mashr_Brain_Cortex.metaxcan_results	13546	0.999766	0.998911
ENSG00000170035.15	UBE2E3	0.292348	0.770021	8.38e-05	1	1	1	0.770021	0.0280794	mashr_Brain_Cortex.metaxcan_results	13546	0.999766	0.999658
ENSG00000144504.15	ANKMY1	-0.292247	0.770098	0.0696464	1	1	1	0.770098	0.563779	mashr_Brain_Cortex.metaxcan_results	13546	0.999766	0.999635
ENSG00000184227.7	ACOT1	0.292111	0.770202	0.640581	4	4	4	0.202509	1.19351	mashr_Brain_Cortex.metaxcan_results	13546	0.999766	0.999859
ENSG00000180263.13	FGD6	0.292088	0.770219	0.00186097	1	1	1	0.770219	0.0911265	mashr_Brain_Cortex.metaxcan_results	13546	0.999766	0.999782
ENSG00000148700.14	ADD3	0.291793	0.770445	0.00819256	2	2	2	0.591867	0.135542	mashr_Brain_Cortex.metaxcan_results	13546	0.999766	0.998911
ENSG00000151849.14	CENPJ	-0.291791	0.770446	0.111948	2	2	2	0.712023	0.74428	mashr_Brain_Cortex.metaxcan_results	13546	0.999766	0.999799
ENSG00000257315.2	ZBED6	-0.291678	0.770533	4.04e-07	1	1	1	0.770533	0.0012395	mashr_Brain_Cortex.metaxcan_results	13546	0.999766	0.999302
ENSG00000204536.13	CCHCR1	0.291503	0.770666	0.105303	2	2	2	0.711318	0.321825	mashr_Brain_Cortex.metaxcan_results	13546	0.999766	0.999799
ENSG00000054277.13	OPN3	0.291463	0.770697	0.00243489	2	2	2	0.765043	0.0744083	mashr_Brain_Cortex.metaxcan_results	13546	0.999766	0.999859
ENSG00000135899.17	SP110	0.291444	0.770712	0.0252759	2	2	2	0.589202	0.311437	mashr_Brain_Cortex.metaxcan_results	13546	0.999766	0.999481
ENSG00000224050.1	RP1-90G24.6	0.291334	0.770796	0.0231868	1	1	1	0.770796	0.233765	mashr_Brain_Cortex.metaxcan_results	13546	0.999766	0.999109
ENSG00000133056.13	PIK3C2B	0.291302	0.77082	0.00115726	1	1	1	0.77082	0.051349	mashr_Brain_Cortex.metaxcan_results	13546	0.999766	0.999782
ENSG00000126602.10	TRAP1	-0.291266	0.770848	0.0981327	2	2	2	0.745143	0.498547	mashr_Brain_Cortex.metaxcan_results	13546	0.999766	0.998911
ENSG00000236354.1	LINC00437	0.291208	0.770892	0.125801	2	2	2	0.542843	0.541581	mashr_Brain_Cortex.metaxcan_results	13546	0.999766	0.999302
ENSG00000070950.9	RAD18	0.291175	0.770917	0.023227	2	2	2	0.31533	0.41445	mashr_Brain_Cortex.metaxcan_results	13546	0.999766	0.999859
ENSG00000158315.10	RHBDL2	-0.291001	0.771051	0.00317883	1	1	1	0.771051	0.0984113	mashr_Brain_Cortex.metaxcan_results	13546	0.999766	0.998612
ENSG00000111266.8	DUSP16	0.290939	0.771098	0.00121279	1	1	1	0.771098	0.0802126	mashr_Brain_Cortex.metaxcan_results	13546	0.999766	0.998289
ENSG00000214039.8	RP11-474D1.3	-0.290935	0.771101	7.42e-06	1	1	1	0.771101	0.00420678	mashr_Brain_Cortex.metaxcan_results	13546	0.999766	0.999481
ENSG00000105427.9	CNFN	0.29082	0.771189	8.53e-05	2	2	2	0.593124	0.0222407	mashr_Brain_Cortex.metaxcan_results	13546	0.999766	0.999635
ENSG00000149260.15	CAPN5	0.290808	0.771198	0.0294832	2	2	2	0.461302	0.255221	mashr_Brain_Cortex.metaxcan_results	13546	0.999766	0.998289
ENSG00000105877.17	DNAH11	-0.290753	0.77124	0.194274	2	2	2	0.262861	0.48607	mashr_Brain_Cortex.metaxcan_results	13546	0.999766	0.999775
ENSG00000102934.9	PLLP	-0.290597	0.77136	0.000207406	1	2	2	0.77136	0.021156	mashr_Brain_Cortex.metaxcan_results	13546	0.999766	0.999782
ENSG00000160049.11	DFFA	-0.290525	0.771415	0.00666157	1	1	1	0.771415	0.118862	mashr_Brain_Cortex.metaxcan_results	13546	0.999766	0.999658
ENSG00000176678.5	FOXL1	0.290479	0.771449	0.00802449	2	2	2	0.741557	0.149112	mashr_Brain_Cortex.metaxcan_results	13546	0.999766	0.998612
ENSG00000138115.13	CYP2C8	0.29042	0.771495	0.0363186	2	2	2	0.363149	0.279956	mashr_Brain_Cortex.metaxcan_results	13546	0.999766	0.999302
ENSG00000167658.15	EEF2	0.290162	0.771692	0.00510236	1	1	1	0.771692	0.129152	mashr_Brain_Cortex.metaxcan_results	13546	0.999766	0.999782
ENSG00000108061.11	SHOC2	0.290127	0.771719	0.000404349	1	1	1	0.771719	0.0780627	mashr_Brain_Cortex.metaxcan_results	13546	0.999766	0.999799
ENSG00000148848.14	ADAM12	-0.290063	0.771768	0.0190152	1	1	1	0.771768	0.240824	mashr_Brain_Cortex.metaxcan_results	13546	0.999766	0.999109
ENSG00000213160.9	KLHL23	-0.289715	0.772034	1.93e-06	2	2	2	0.614893	0.00401519	mashr_Brain_Cortex.metaxcan_results	13546	0.999766	0.999635
ENSG00000170142.11	UBE2E1	-0.289647	0.772086	0.000569753	1	1	1	0.772086	0.228955	mashr_Brain_Cortex.metaxcan_results	13546	0.999766	0.998612
ENSG00000168000.14	BSCL2	0.289615	0.772111	0.0002705	1	1	1	0.772111	0.0273638	mashr_Brain_Cortex.metaxcan_results	13546	0.999766	0.999859
ENSG00000186106.11	ANKRD46	-0.289473	0.77222	0.000110384	1	1	1	0.77222	0.0484527	mashr_Brain_Cortex.metaxcan_results	13546	0.999766	0.999481
ENSG00000134516.15	DOCK2	-0.289416	0.772263	6.69e-05	1	1	1	0.772263	0.0124576	mashr_Brain_Cortex.metaxcan_results	13546	0.999766	0.999658
ENSG00000104903.4	LYL1	0.289393	0.77228	0.0073896	2	2	2	0.388243	0.184586	mashr_Brain_Cortex.metaxcan_results	13546	0.999766	0.999481
ENSG00000090989.17	EXOC1	0.289332	0.772327	0.0073898	2	2	2	0.654263	0.16782	mashr_Brain_Cortex.metaxcan_results	13546	0.999766	0.999635
ENSG00000119203.13	CPSF3	0.289127	0.772484	0.00198019	1	1	1	0.772484	0.217045	mashr_Brain_Cortex.metaxcan_results	13546	0.999766	0.998612
ENSG00000185523.6	SPATA45	0.289097	0.772507	0.0524032	3	3	3	0.771884	0.708432	mashr_Brain_Cortex.metaxcan_results	13546	0.999766	0.999109
ENSG00000171759.9	PAH	-0.289037	0.772553	0.20203	3	3	3	0.670514	0.549486	mashr_Brain_Cortex.metaxcan_results	13546	0.999766	0.999775
ENSG00000171813.13	PWWP2B	-0.288897	0.77266	0.00172285	1	1	1	0.77266	0.110706	mashr_Brain_Cortex.metaxcan_results	13546	0.999766	0.999859
ENSG00000165097.13	KDM1B	0.28888	0.772673	0.0128303	1	1	1	0.772673	0.177078	mashr_Brain_Cortex.metaxcan_results	13546	0.999766	0.999782
ENSG00000115085.13	ZAP70	0.288874	0.772678	0.130557	1	1	1	0.772678	0.592271	mashr_Brain_Cortex.metaxcan_results	13546	0.999766	0.998911
ENSG00000137513.9	NARS2	0.288731	0.772787	0.23341	1	1	1	0.772787	0.827241	mashr_Brain_Cortex.metaxcan_results	13546	0.999766	0.999302
ENSG00000121335.11	PRB2	0.288692	0.772817	0.0271174	1	1	1	0.772817	0.244453	mashr_Brain_Cortex.metaxcan_results	13546	0.999766	0.999775
ENSG00000211455.7	STK38L	-0.288618	0.772874	1.48e-06	1	1	1	0.772874	0.00594192	mashr_Brain_Cortex.metaxcan_results	13546	0.999766	0.999481
ENSG00000188486.3	H2AFX	-0.288611	0.772879	0.000565484	1	1	1	0.772879	0.0357359	mashr_Brain_Cortex.metaxcan_results	13546	0.999766	0.999109
ENSG00000166436.15	TRIM66	0.288506	0.77296	0.0887842	2	2	2	0.0958117	0.394606	mashr_Brain_Cortex.metaxcan_results	13546	0.999766	0.999782
ENSG00000205744.9	DENND1C	-0.288479	0.77298	0.0317899	1	1	1	0.77298	0.25755	mashr_Brain_Cortex.metaxcan_results	13546	0.999766	0.999635
ENSG00000169228.13	RAB24	0.288465	0.772991	0.00480833	2	2	2	0.176805	0.144272	mashr_Brain_Cortex.metaxcan_results	13546	0.999766	0.998612
ENSG00000138823.13	MTTP	0.288458	0.772996	0.00597117	2	2	2	0.0864486	0.132952	mashr_Brain_Cortex.metaxcan_results	13546	0.999766	0.999635
ENSG00000197885.10	NKIRAS1	0.288364	0.773068	0.00364769	1	2	2	0.773068	0.106437	mashr_Brain_Cortex.metaxcan_results	13546	0.999766	0.999859
ENSG00000224877.3	NDUFAF8	0.287935	0.773396	0.0196354	2	2	2	0.771732	0.337429	mashr_Brain_Cortex.metaxcan_results	13546	0.999766	0.999302
ENSG00000189058.8	APOD	-0.287892	0.77343	0.0221752	1	1	1	0.77343	0.209473	mashr_Brain_Cortex.metaxcan_results	13546	0.999766	0.999635
ENSG00000084733.10	RAB10	-0.287854	0.773459	3.82e-05	1	1	1	0.773459	0.0115996	mashr_Brain_Cortex.metaxcan_results	13546	0.999766	0.999799
ENSG00000067182.7	TNFRSF1A	-0.287779	0.773516	0.00556714	2	2	2	0.668214	0.0675674	mashr_Brain_Cortex.metaxcan_results	13546	0.999766	0.999859
ENSG00000203791.14	METTL10	-0.287747	0.773541	0.210874	2	2	2	0.50227	0.411504	mashr_Brain_Cortex.metaxcan_results	13546	0.999766	0.998911
ENSG00000177238.13	TRIM72	0.287669	0.7736	0.0815934	1	1	1	0.7736	0.42142	mashr_Brain_Cortex.metaxcan_results	13546	0.999766	0.999799
ENSG00000274561.1	RP11-147L13.12	-0.287606	0.773648	0.0554746	2	2	2	0.376449	0.324755	mashr_Brain_Cortex.metaxcan_results	13546	0.999766	0.999635
ENSG00000076356.6	PLXNA2	-0.287554	0.773688	9.58e-08	1	1	1	0.773688	0.00129888	mashr_Brain_Cortex.metaxcan_results	13546	0.999766	0.999635
ENSG00000106236.3	NPTX2	-0.287399	0.773807	8.55e-05	1	1	1	0.773807	0.0302222	mashr_Brain_Cortex.metaxcan_results	13546	0.999766	0.999481
ENSG00000073169.13	SELENOO	-0.287323	0.773865	0.00950378	1	1	1	0.773865	0.134153	mashr_Brain_Cortex.metaxcan_results	13546	0.999766	0.999775
ENSG00000181458.10	TMEM45A	-0.28732	0.773867	0.0265196	2	2	2	0.557134	0.208878	mashr_Brain_Cortex.metaxcan_results	13546	0.999766	0.999799
ENSG00000135437.9	RDH5	-0.287234	0.773933	0.0398841	2	2	2	0.769482	0.316824	mashr_Brain_Cortex.metaxcan_results	13546	0.999766	0.999859
ENSG00000111331.12	OAS3	-0.287045	0.774078	0.0349338	1	1	1	0.774078	0.861962	mashr_Brain_Cortex.metaxcan_results	13546	0.999766	0.998911
ENSG00000183808.11	RBM12B	-0.28701	0.774104	0.00174343	1	1	1	0.774104	0.061836	mashr_Brain_Cortex.metaxcan_results	13546	0.999766	0.999658
ENSG00000081277.12	PKP1	-0.286969	0.774136	0.00408253	1	1	1	0.774136	0.149472	mashr_Brain_Cortex.metaxcan_results	13546	0.999766	0.998612
ENSG00000116106.11	EPHA4	-0.28694	0.774158	1.51e-06	1	1	1	0.774158	0.00965678	mashr_Brain_Cortex.metaxcan_results	13546	0.999766	0.999775
ENSG00000250198.1	LINC02199	-0.286898	0.774191	0.00208971	1	1	1	0.774191	0.073965	mashr_Brain_Cortex.metaxcan_results	13546	0.999766	0.999775
ENSG00000126005.16	MMP24-AS1	0.286809	0.774258	0.91884	2	2	2	0.745314	0.843718	mashr_Brain_Cortex.metaxcan_results	13546	0.999766	0.999782
ENSG00000136404.15	TM6SF1	-0.286763	0.774293	0.00155047	2	2	2	0.155265	0.120135	mashr_Brain_Cortex.metaxcan_results	13546	0.999766	0.999481
ENSG00000139173.9	TMEM117	-0.286732	0.774318	0.00441014	1	1	1	0.774318	0.267546	mashr_Brain_Cortex.metaxcan_results	13546	0.999766	0.999782
ENSG00000272354.1	RP11-307L14.2	-0.286731	0.774319	6.51e-06	1	1	1	0.774319	0.00900863	mashr_Brain_Cortex.metaxcan_results	13546	0.999766	0.998612
ENSG00000261193.1	RP11-863P13.5	0.286561	0.774448	0.000138612	1	1	1	0.774448	0.0182692	mashr_Brain_Cortex.metaxcan_results	13546	0.999766	0.999481
ENSG00000175073.7	VCPIP1	0.286522	0.774478	3.95e-09	1	1	1	0.774478	0.000326798	mashr_Brain_Cortex.metaxcan_results	13546	0.999766	0.998289
ENSG00000185697.16	MYBL1	0.286522	0.774478	0.00029844	1	1	1	0.774478	0.0898224	mashr_Brain_Cortex.metaxcan_results	13546	0.999766	0.999109
ENSG00000112715.21	VEGFA	-0.286367	0.774597	0.000934666	1	1	1	0.774597	0.0977194	mashr_Brain_Cortex.metaxcan_results	13546	0.999766	0.999782
ENSG00000227946.1	AC007383.3	0.286339	0.774619	0.00161688	1	1	1	0.774619	0.0659431	mashr_Brain_Cortex.metaxcan_results	13546	0.999766	0.999859
ENSG00000138613.13	APH1B	0.286199	0.774726	0.0231437	2	2	2	0.0745803	0.247887	mashr_Brain_Cortex.metaxcan_results	13546	0.999766	0.999635
ENSG00000172023.7	REG1B	-0.286172	0.774747	1.89e-05	1	1	1	0.774747	0.00603861	mashr_Brain_Cortex.metaxcan_results	13546	0.999766	0.999859
ENSG00000036549.12	ZZZ3	0.286151	0.774763	0.00105073	1	1	1	0.774763	0.0611005	mashr_Brain_Cortex.metaxcan_results	13546	0.999766	0.999302
ENSG00000072832.14	CRMP1	-0.285728	0.775087	0.000144506	1	1	1	0.775087	0.0333936	mashr_Brain_Cortex.metaxcan_results	13546	0.999766	0.998911
ENSG00000157554.18	ERG	0.285623	0.775167	9.21e-06	1	1	1	0.775167	0.00441798	mashr_Brain_Cortex.metaxcan_results	13546	0.999766	0.999775
ENSG00000111879.18	FAM184A	-0.285623	0.775167	0.0609386	2	2	2	0.263618	0.353857	mashr_Brain_Cortex.metaxcan_results	13546	0.999766	0.999658
ENSG00000275897.1	RP11-94C24.13	-0.285599	0.775186	0.0915574	1	1	1	0.775186	0.439903	mashr_Brain_Cortex.metaxcan_results	13546	0.999766	0.999799
ENSG00000248174.5	RP11-148L24.1	-0.285577	0.775202	1.37678	3	3	3	0.506658	1.73181	mashr_Brain_Cortex.metaxcan_results	13546	0.999766	0.999109
ENSG00000170445.12	HARS	0.285572	0.775206	0.0205055	2	2	2	0.441645	0.271522	mashr_Brain_Cortex.metaxcan_results	13546	0.999766	0.999775
ENSG00000134285.10	FKBP11	-0.285211	0.775482	0.0998184	2	2	2	0.506871	0.443048	mashr_Brain_Cortex.metaxcan_results	13546	0.999766	0.999109
ENSG00000056050.6	HPF1	-0.285209	0.775484	0.017307	1	1	1	0.775484	0.238331	mashr_Brain_Cortex.metaxcan_results	13546	0.999766	0.999302
ENSG00000138190.16	EXOC6	0.284855	0.775755	0.000455077	1	1	1	0.775755	0.104049	mashr_Brain_Cortex.metaxcan_results	13546	0.999766	0.999775
ENSG00000186174.12	BCL9L	-0.284854	0.775756	5.11e-05	1	1	1	0.775756	0.0156835	mashr_Brain_Cortex.metaxcan_results	13546	0.999766	0.999302
ENSG00000159111.12	MRPL10	-0.284547	0.775991	0.0603054	4	4	4	0.241662	0.738399	mashr_Brain_Cortex.metaxcan_results	13546	0.999766	0.999481
ENSG00000144306.14	SCRN3	0.284473	0.776048	0.00905791	2	2	2	0.430956	0.141102	mashr_Brain_Cortex.metaxcan_results	13546	0.999766	0.998612
ENSG00000120798.16	NR2C1	-0.284399	0.776105	2.74e-05	2	2	2	0.623422	0.0244289	mashr_Brain_Cortex.metaxcan_results	13546	0.999766	0.999658
ENSG00000124201.14	ZNFX1	-0.284396	0.776107	0.00821563	2	2	2	0.310308	0.124334	mashr_Brain_Cortex.metaxcan_results	13546	0.999766	0.998911
ENSG00000015413.9	DPEP1	0.284386	0.776115	0.0297151	1	1	1	0.776115	0.265482	mashr_Brain_Cortex.metaxcan_results	13546	0.999766	0.999635
ENSG00000204574.12	ABCF1	0.284329	0.776159	0.00267318	1	1	1	0.776159	0.0824782	mashr_Brain_Cortex.metaxcan_results	13546	0.999766	0.999109
ENSG00000272274.1	LINC00551	0.284263	0.776209	0.355082	2	2	2	0.637208	0.885341	mashr_Brain_Cortex.metaxcan_results	13546	0.999766	0.999635
ENSG00000163946.13	FAM208A	-0.284035	0.776384	0.00811985	1	1	1	0.776384	0.134435	mashr_Brain_Cortex.metaxcan_results	13546	0.999766	0.999481
ENSG00000150401.14	DCUN1D2	-0.284025	0.776391	0.0220753	2	2	2	0.670424	0.200785	mashr_Brain_Cortex.metaxcan_results	13546	0.999766	0.998911
ENSG00000185798.7	WDR53	-0.284006	0.776406	0.016668	1	1	1	0.776406	0.184604	mashr_Brain_Cortex.metaxcan_results	13546	0.999766	0.998289
ENSG00000117602.11	RCAN3	0.283949	0.776449	9.96e-07	1	1	1	0.776449	0.00294852	mashr_Brain_Cortex.metaxcan_results	13546	0.999766	0.999859
ENSG00000272744.1	RP11-367N14.3	-0.283944	0.776453	0.000137666	1	1	1	0.776453	0.04727	mashr_Brain_Cortex.metaxcan_results	13546	0.999766	0.998612
ENSG00000196642.18	RABL6	-0.283892	0.776493	4.41e-05	1	1	1	0.776493	0.0122596	mashr_Brain_Cortex.metaxcan_results	13546	0.999766	0.999799
ENSG00000147650.11	LRP12	0.28387	0.77651	0.000787737	1	1	1	0.77651	0.108957	mashr_Brain_Cortex.metaxcan_results	13546	0.999766	0.999658
ENSG00000164896.19	FASTK	-0.283765	0.776591	0.0286366	1	1	1	0.776591	0.315168	mashr_Brain_Cortex.metaxcan_results	13546	0.999766	0.998911
ENSG00000119946.10	CNNM1	-0.283684	0.776652	0.00529345	2	2	2	0.373604	0.119735	mashr_Brain_Cortex.metaxcan_results	13546	0.999766	0.999302
ENSG00000153406.13	NMRAL1	-0.28366	0.776671	0.157609	2	2	2	0.366083	0.633917	mashr_Brain_Cortex.metaxcan_results	13546	0.999766	0.998289
ENSG00000162366.7	PDZK1IP1	0.283635	0.77669	0.141173	2	2	2	0.778592	0.648445	mashr_Brain_Cortex.metaxcan_results	13546	0.999766	0.999859
ENSG00000119397.16	CNTRL	0.283589	0.776726	0.00603254	2	2	2	0.784017	0.0992583	mashr_Brain_Cortex.metaxcan_results	13546	0.999766	0.998911
ENSG00000175283.7	DOLK	-0.283532	0.776769	4.28e-06	1	1	1	0.776769	0.00302481	mashr_Brain_Cortex.metaxcan_results	13546	0.999766	0.998911
ENSG00000166900.15	STX3	-0.283485	0.776805	0.00620721	1	2	2	0.776805	0.22234	mashr_Brain_Cortex.metaxcan_results	13546	0.999766	0.998612
ENSG00000119471.14	HSDL2	-0.283484	0.776806	0.00338818	2	2	2	0.610307	0.0818515	mashr_Brain_Cortex.metaxcan_results	13546	0.999766	0.998612
ENSG00000221869.4	CEBPD	-0.283384	0.776882	0.00138941	1	1	1	0.776882	0.181808	mashr_Brain_Cortex.metaxcan_results	13546	0.999766	0.998289
ENSG00000141552.17	ANAPC11	0.283263	0.776975	0.000725819	1	1	1	0.776975	0.0968729	mashr_Brain_Cortex.metaxcan_results	13546	0.999766	0.999635
ENSG00000125648.14	SLC25A23	0.282983	0.77719	0.00847865	2	2	2	0.432063	0.141016	mashr_Brain_Cortex.metaxcan_results	13546	0.999766	0.998612
ENSG00000077522.12	ACTN2	0.282979	0.777193	0.000218964	1	1	1	0.777193	0.0828677	mashr_Brain_Cortex.metaxcan_results	13546	0.999766	0.998911
ENSG00000164690.7	SHH	-0.282947	0.777217	0.000157257	2	2	2	0.492615	0.0173609	mashr_Brain_Cortex.metaxcan_results	13546	0.999766	0.998289
ENSG00000273113.1	RP11-367H1.1	0.282834	0.777304	0.00180551	2	2	2	0.634725	0.220908	mashr_Brain_Cortex.metaxcan_results	13546	0.999766	0.999775
ENSG00000171847.10	FAM90A1	0.282821	0.777314	1.59e-05	1	2	2	0.777314	0.0130465	mashr_Brain_Cortex.metaxcan_results	13546	0.999766	0.999775
ENSG00000187581.2	COX8C	0.282776	0.777348	0.00787428	2	2	2	0.281348	0.184792	mashr_Brain_Cortex.metaxcan_results	13546	0.999766	0.999481
ENSG00000145476.15	CYP4V2	-0.282688	0.777416	0.149331	3	4	4	0.104062	0.396994	mashr_Brain_Cortex.metaxcan_results	13546	0.999766	0.999635
ENSG00000063015.19	SEZ6	-0.282663	0.777435	1.78e-06	2	2	2	0.390009	0.00299177	mashr_Brain_Cortex.metaxcan_results	13546	0.999766	0.998612
ENSG00000112118.18	MCM3	0.282569	0.777507	0.0511688	3	3	3	0.17291	0.90022	mashr_Brain_Cortex.metaxcan_results	13546	0.999766	0.999775
ENSG00000005812.10	FBXL3	-0.282374	0.777657	0.000200943	2	2	2	0.776956	0.0289344	mashr_Brain_Cortex.metaxcan_results	13546	0.999766	0.999859
ENSG00000228022.5	HCG20	-0.282353	0.777673	0.242842	1	1	1	0.777673	0.706326	mashr_Brain_Cortex.metaxcan_results	13546	0.999766	0.999782
ENSG00000241233.3	KRTAP5-8	0.282197	0.777792	0.00117786	2	2	2	0.0523048	0.128808	mashr_Brain_Cortex.metaxcan_results	13546	0.999766	0.999302
ENSG00000116731.22	PRDM2	-0.282148	0.77783	0.000538143	1	1	1	0.77783	0.0359659	mashr_Brain_Cortex.metaxcan_results	13546	0.999766	0.999109
ENSG00000243244.5	STON1	-0.282139	0.777837	0.248948	3	3	3	0.00955373	0.435589	mashr_Brain_Cortex.metaxcan_results	13546	0.999766	0.999782
ENSG00000170296.9	GABARAP	-0.282136	0.777839	0.0014944	2	2	2	0.169951	0.0620593	mashr_Brain_Cortex.metaxcan_results	13546	0.999766	0.999481
ENSG00000136856.17	SLC2A8	0.281695	0.778177	0.247484	3	3	3	0.381701	0.504366	mashr_Brain_Cortex.metaxcan_results	13546	0.999766	0.999481
ENSG00000161217.11	PCYT1A	-0.281679	0.77819	0.0210248	3	3	3	0.747715	0.231217	mashr_Brain_Cortex.metaxcan_results	13546	0.999766	0.999481
ENSG00000135605.12	TEC	0.281615	0.778239	0.00546707	1	1	1	0.778239	0.150267	mashr_Brain_Cortex.metaxcan_results	13546	0.999766	0.999109
ENSG00000116212.14	LRRC42	0.281468	0.778351	0.0146176	2	2	2	0.790258	0.182508	mashr_Brain_Cortex.metaxcan_results	13546	0.999766	0.999109
ENSG00000260838.3	RP11-531A24.3	0.281461	0.778357	0.0153855	1	1	1	0.778357	0.182782	mashr_Brain_Cortex.metaxcan_results	13546	0.999766	0.999782
ENSG00000136861.17	CDK5RAP2	-0.281393	0.778409	0.0191817	2	2	2	0.692095	0.326891	mashr_Brain_Cortex.metaxcan_results	13546	0.999766	0.999481
ENSG00000144029.11	MRPS5	0.281356	0.778438	0.00444655	2	2	2	0.81719	0.121313	mashr_Brain_Cortex.metaxcan_results	13546	0.999766	0.998612
ENSG00000164736.5	SOX17	-0.281333	0.778455	5.25e-07	1	1	1	0.778455	0.00170921	mashr_Brain_Cortex.metaxcan_results	13546	0.999766	0.998289
ENSG00000108107.14	RPL28	0.281239	0.778527	0.0351606	2	2	2	0.232062	0.260521	mashr_Brain_Cortex.metaxcan_results	13546	0.999766	0.999109
ENSG00000142621.19	FHAD1	-0.2812	0.778557	0.000455356	1	1	1	0.778557	0.110951	mashr_Brain_Cortex.metaxcan_results	13546	0.999766	0.999109
ENSG00000163877.10	SNIP1	-0.281199	0.778558	0.00601649	1	1	1	0.778558	0.131808	mashr_Brain_Cortex.metaxcan_results	13546	0.999766	0.999782
ENSG00000004939.13	SLC4A1	0.281036	0.778683	0.000231086	1	1	1	0.778683	0.0264588	mashr_Brain_Cortex.metaxcan_results	13546	0.999766	0.999782
ENSG00000006042.11	TMEM98	-0.28101	0.778702	0.0340293	2	2	2	0.823092	0.375132	mashr_Brain_Cortex.metaxcan_results	13546	0.999766	0.999302
ENSG00000213927.3	CCL27	-0.280961	0.77874	0.00980529	2	2	2	0.00968386	0.293376	mashr_Brain_Cortex.metaxcan_results	13546	0.999766	0.999635
ENSG00000013503.9	POLR3B	0.280901	0.778787	0.00437266	1	1	1	0.778787	0.404519	mashr_Brain_Cortex.metaxcan_results	13546	0.999766	0.998911
ENSG00000266289.1	RP11-1C8.6	-0.280797	0.778866	0.0537971	2	2	2	0.0845455	0.370152	mashr_Brain_Cortex.metaxcan_results	13546	0.999766	0.999775
ENSG00000272824.1	RP6-74O6.6	0.280789	0.778872	0.0594977	1	1	1	0.778872	0.358809	mashr_Brain_Cortex.metaxcan_results	13546	0.999766	0.999782
ENSG00000170324.20	FRMPD2	-0.280587	0.779027	0.0247883	2	2	2	0.420788	0.393278	mashr_Brain_Cortex.metaxcan_results	13546	0.999766	0.999481
ENSG00000131650.13	KREMEN2	0.280577	0.779034	0.0109706	1	1	1	0.779034	0.149868	mashr_Brain_Cortex.metaxcan_results	13546	0.999766	0.998612
ENSG00000149480.6	MTA2	-0.280546	0.779059	0.00424854	2	2	2	0.648481	0.0490255	mashr_Brain_Cortex.metaxcan_results	13546	0.999766	0.999782
ENSG00000176834.13	VSIG10	-0.280429	0.779148	0.0153987	1	1	1	0.779148	0.173355	mashr_Brain_Cortex.metaxcan_results	13546	0.999766	0.999635
ENSG00000234917.2	RP5-994D16.3	0.280268	0.779272	0.0212311	1	1	1	0.779272	0.508754	mashr_Brain_Cortex.metaxcan_results	13546	0.999766	0.999782
ENSG00000064703.11	DDX20	-0.280237	0.779296	0.000519033	1	1	1	0.779296	0.0455059	mashr_Brain_Cortex.metaxcan_results	13546	0.999766	0.999302
ENSG00000119446.13	RBM18	0.280204	0.779321	0.0159216	2	2	2	0.362063	0.350389	mashr_Brain_Cortex.metaxcan_results	13546	0.999766	0.999302
ENSG00000242282.6	AC108488.4	0.279983	0.779491	0.00969503	2	2	2	0.492311	0.256271	mashr_Brain_Cortex.metaxcan_results	13546	0.999766	0.999775
ENSG00000157766.15	ACAN	0.279855	0.779589	2.12e-06	1	1	1	0.779589	0.00546019	mashr_Brain_Cortex.metaxcan_results	13546	0.999766	0.999799
ENSG00000051180.16	RAD51	0.27961	0.779777	0.00918993	1	1	1	0.779777	0.467577	mashr_Brain_Cortex.metaxcan_results	13546	0.999766	0.999658
ENSG00000235151.1	AC114730.2	0.279285	0.780026	0.00432734	1	1	1	0.780026	0.103947	mashr_Brain_Cortex.metaxcan_results	13546	0.999766	0.999799
ENSG00000223561.6	AC003090.1	0.279215	0.78008	0.0918413	3	3	3	0.219664	0.700355	mashr_Brain_Cortex.metaxcan_results	13546	0.999766	0.999859
ENSG00000148965.9	SAA4	0.278989	0.780253	7.97e-07	1	1	1	0.780253	0.00359779	mashr_Brain_Cortex.metaxcan_results	13546	0.999766	0.999859
ENSG00000272426.1	RP11-108M9.6	-0.278834	0.780372	0.0182054	1	1	1	0.780372	0.297607	mashr_Brain_Cortex.metaxcan_results	13546	0.999766	0.999658
ENSG00000167747.13	C19orf48	-0.278817	0.780385	0.00075523	1	1	1	0.780385	0.126737	mashr_Brain_Cortex.metaxcan_results	13546	0.999766	0.999481
ENSG00000023892.10	DEF6	-0.278785	0.78041	0.00426699	1	1	1	0.78041	0.11956	mashr_Brain_Cortex.metaxcan_results	13546	0.999766	0.999635
ENSG00000214043.7	RP5-944M2.3	-0.27856	0.780582	0.0539869	2	2	2	0.778802	0.35752	mashr_Brain_Cortex.metaxcan_results	13546	0.999766	0.998289
ENSG00000266904.5	LINC00663	0.278327	0.780761	0.180825	2	2	2	0.818889	1.20479	mashr_Brain_Cortex.metaxcan_results	13546	0.999766	0.999109
ENSG00000215790.6	SLC35E2	0.278287	0.780792	0.115195	2	4	4	0.0623158	1.2208	mashr_Brain_Cortex.metaxcan_results	13546	0.999766	0.999782
ENSG00000103091.14	WDR59	-0.278141	0.780904	0.000379466	2	2	2	0.230334	0.0285458	mashr_Brain_Cortex.metaxcan_results	13546	0.999766	0.999799
ENSG00000188992.11	LIPI	0.27808	0.780951	0.00944264	1	1	1	0.780951	0.154943	mashr_Brain_Cortex.metaxcan_results	13546	0.999766	0.999302
ENSG00000256001.1	RP11-575F12.2	0.278069	0.78096	0.00125289	1	1	1	0.78096	0.0788364	mashr_Brain_Cortex.metaxcan_results	13546	0.999766	0.999109
ENSG00000101079.20	NDRG3	-0.278026	0.780992	0.00149923	3	3	3	0.101213	0.0341917	mashr_Brain_Cortex.metaxcan_results	13546	0.999766	0.999635
ENSG00000125247.15	TMTC4	-0.27766	0.781273	0.00014762	1	1	1	0.781273	0.0179532	mashr_Brain_Cortex.metaxcan_results	13546	0.999766	0.999799
ENSG00000236819.1	LINC01563	0.277535	0.781369	0.00208289	2	2	2	0.640156	0.0796435	mashr_Brain_Cortex.metaxcan_results	13546	0.999766	0.998289
ENSG00000172602.9	RND1	0.277474	0.781417	1.52e-05	2	2	2	0.756344	0.0155879	mashr_Brain_Cortex.metaxcan_results	13546	0.999766	0.999782
ENSG00000105640.12	RPL18A	-0.277465	0.781423	0.00188227	1	1	1	0.781423	0.265404	mashr_Brain_Cortex.metaxcan_results	13546	0.999766	0.998612
ENSG00000187189.10	TSPYL4	-0.27728	0.781565	1.39e-05	1	1	1	0.781565	0.016355	mashr_Brain_Cortex.metaxcan_results	13546	0.999766	0.998289
ENSG00000163072.15	NOSTRIN	-0.276961	0.78181	8.37e-05	1	1	1	0.78181	0.0421867	mashr_Brain_Cortex.metaxcan_results	13546	0.999766	0.999109
ENSG00000169139.11	UBE2V2	-0.276933	0.781831	1.63e-08	1	1	1	0.781831	0.000377648	mashr_Brain_Cortex.metaxcan_results	13546	0.999766	0.999109
ENSG00000180228.12	PRKRA	0.27689	0.781864	0.00740524	1	1	1	0.781864	0.377579	mashr_Brain_Cortex.metaxcan_results	13546	0.999766	0.999302
ENSG00000150867.13	PIP4K2A	-0.276782	0.781948	0.0113369	1	1	1	0.781948	0.149704	mashr_Brain_Cortex.metaxcan_results	13546	0.999766	0.999782
ENSG00000163586.9	FABP1	0.276717	0.781997	0.705597	2	2	2	0.718682	0.733302	mashr_Brain_Cortex.metaxcan_results	13546	0.999766	0.999635
ENSG00000008256.15	CYTH3	-0.276708	0.782004	0.00136866	1	1	1	0.782004	0.0607393	mashr_Brain_Cortex.metaxcan_results	13546	0.999766	0.998612
ENSG00000233954.6	UQCRHL	-0.276686	0.782021	0.000425558	1	1	1	0.782021	0.0489636	mashr_Brain_Cortex.metaxcan_results	13546	0.999766	0.999782
ENSG00000164344.15	KLKB1	0.276563	0.782116	0.164232	4	4	4	0.053161	0.594261	mashr_Brain_Cortex.metaxcan_results	13546	0.999766	0.999658
ENSG00000136715.17	SAP130	-0.276439	0.782211	0.000928451	1	1	1	0.782211	0.074204	mashr_Brain_Cortex.metaxcan_results	13546	0.999766	0.999658
ENSG00000280560.1	LINC01374	0.276414	0.78223	1.1e-06	1	1	1	0.78223	0.00588633	mashr_Brain_Cortex.metaxcan_results	13546	0.999766	0.999775
ENSG00000121310.16	ECHDC2	0.276202	0.782393	0.00324501	3	3	3	0.45838	0.212543	mashr_Brain_Cortex.metaxcan_results	13546	0.999766	0.999859
ENSG00000204977.9	TRIM13	0.275961	0.782578	0.0453068	2	2	2	0.109239	0.352856	mashr_Brain_Cortex.metaxcan_results	13546	0.999766	0.999799
ENSG00000160326.13	SLC2A6	0.275928	0.782603	0.0100783	2	2	2	0.168605	0.235403	mashr_Brain_Cortex.metaxcan_results	13546	0.999766	0.999799
ENSG00000137948.18	BRDT	0.275881	0.78264	0.000223851	2	2	2	0.600622	0.0404984	mashr_Brain_Cortex.metaxcan_results	13546	0.999766	0.998289
ENSG00000165629.19	ATP5C1	0.275613	0.782845	0.00535643	2	2	2	0.244315	0.0855693	mashr_Brain_Cortex.metaxcan_results	13546	0.999766	0.999775
ENSG00000248714.6	RP11-1079K10.3	-0.27558	0.782871	0.000138458	2	2	2	0.0364162	0.0195269	mashr_Brain_Cortex.metaxcan_results	13546	0.999766	0.998911
ENSG00000152457.17	DCLRE1C	-0.275467	0.782958	0.0537956	1	1	1	0.782958	0.422948	mashr_Brain_Cortex.metaxcan_results	13546	0.999766	0.999635
ENSG00000175592.8	FOSL1	-0.275324	0.783067	8.21e-05	1	1	1	0.783067	0.01337	mashr_Brain_Cortex.metaxcan_results	13546	0.999766	0.999775
ENSG00000161956.12	SENP3	-0.275235	0.783136	0.000235341	1	1	1	0.783136	0.0426157	mashr_Brain_Cortex.metaxcan_results	13546	0.999766	0.999481
ENSG00000114698.14	PLSCR4	0.275173	0.783183	0.00989901	2	2	2	0.678474	0.138102	mashr_Brain_Cortex.metaxcan_results	13546	0.999766	0.999799
ENSG00000173559.12	NABP1	-0.275134	0.783213	0.00263815	2	2	2	0.837165	0.176205	mashr_Brain_Cortex.metaxcan_results	13546	0.999766	0.999658
ENSG00000163527.9	STT3B	-0.275112	0.78323	0.00107038	1	1	1	0.78323	0.115508	mashr_Brain_Cortex.metaxcan_results	13546	0.999766	0.999775
ENSG00000104522.15	TSTA3	-0.275081	0.783254	0.0122262	1	1	1	0.783254	0.196426	mashr_Brain_Cortex.metaxcan_results	13546	0.999766	0.998911
ENSG00000132507.17	EIF5A	0.275062	0.783269	0.372687	3	3	3	0.468522	0.406987	mashr_Brain_Cortex.metaxcan_results	13546	0.999766	0.999481
ENSG00000204954.9	C12orf73	-0.275036	0.783288	0.086253	2	2	2	0.704564	0.604535	mashr_Brain_Cortex.metaxcan_results	13546	0.999766	0.998289
ENSG00000055208.18	TAB2	-0.275013	0.783306	0.000715915	1	1	1	0.783306	0.0362795	mashr_Brain_Cortex.metaxcan_results	13546	0.999766	0.999859
ENSG00000153896.17	ZNF599	-0.275011	0.783308	0.00370776	1	1	1	0.783308	0.372496	mashr_Brain_Cortex.metaxcan_results	13546	0.999766	0.999302
ENSG00000257660.5	RP11-579D7.4	-0.274914	0.783382	2.54e-06	1	1	1	0.783382	0.00528203	mashr_Brain_Cortex.metaxcan_results	13546	0.999766	0.998289
ENSG00000185236.11	RAB11B	-0.274852	0.78343	1.41e-05	1	1	1	0.78343	0.0140712	mashr_Brain_Cortex.metaxcan_results	13546	0.999766	0.999481
ENSG00000103254.9	FAM173A	0.274785	0.783481	0.000242981	2	2	2	0.579892	0.0270489	mashr_Brain_Cortex.metaxcan_results	13546	0.999766	0.999109
ENSG00000140320.11	BAHD1	-0.274744	0.783513	0.000982223	1	1	1	0.783513	0.0435913	mashr_Brain_Cortex.metaxcan_results	13546	0.999766	0.999775
ENSG00000111671.9	SPSB2	-0.274382	0.783791	0.266087	2	2	2	0.774418	0.760236	mashr_Brain_Cortex.metaxcan_results	13546	0.999766	0.999859
ENSG00000169919.16	GUSB	0.274378	0.783794	1.55e-05	1	1	1	0.783794	0.0116894	mashr_Brain_Cortex.metaxcan_results	13546	0.999766	0.999481
ENSG00000095906.16	NUBP2	-0.274296	0.783857	0.018971	2	3	3	0.791121	0.359447	mashr_Brain_Cortex.metaxcan_results	13546	0.999766	0.999635
ENSG00000101224.17	CDC25B	-0.274116	0.783996	0.0459358	3	3	3	0.240941	0.350627	mashr_Brain_Cortex.metaxcan_results	13546	0.999766	0.999799
ENSG00000009844.15	VTA1	-0.273938	0.784132	0.0147396	2	2	2	0.680492	0.273801	mashr_Brain_Cortex.metaxcan_results	13546	0.999766	0.999302
ENSG00000197345.12	MRPL21	-0.273931	0.784137	0.00473527	1	2	2	0.784137	0.264285	mashr_Brain_Cortex.metaxcan_results	13546	0.999766	0.999859
ENSG00000112276.13	BVES	0.273827	0.784217	0.00530513	1	1	1	0.784217	0.208147	mashr_Brain_Cortex.metaxcan_results	13546	0.999766	0.999109
ENSG00000177873.12	ZNF619	-0.273745	0.78428	0.0139622	1	1	1	0.78428	0.165421	mashr_Brain_Cortex.metaxcan_results	13546	0.999766	0.999635
ENSG00000269843.1	CTC-490E21.10	0.273702	0.784313	8.19e-06	1	1	1	0.784313	0.00667638	mashr_Brain_Cortex.metaxcan_results	13546	0.999766	0.999109
ENSG00000249306.5	LINC01411	-0.273686	0.784326	7.29e-05	1	1	1	0.784326	0.0393777	mashr_Brain_Cortex.metaxcan_results	13546	0.999766	0.999109
ENSG00000129204.16	USP6	-0.273629	0.78437	0.176678	2	2	2	0.73217	1.26179	mashr_Brain_Cortex.metaxcan_results	13546	0.999766	0.999782
ENSG00000224934.2	RP11-441O15.3	0.27354	0.784438	0.00994691	2	2	2	0.372118	0.201027	mashr_Brain_Cortex.metaxcan_results	13546	0.999766	0.999799
ENSG00000159479.16	MED8	0.273431	0.784522	0.0102673	2	2	2	0.730245	0.209311	mashr_Brain_Cortex.metaxcan_results	13546	0.999766	0.999635
ENSG00000204351.11	SKIV2L	0.273376	0.784564	0.223599	2	2	2	0.111914	0.958559	mashr_Brain_Cortex.metaxcan_results	13546	0.999766	0.999775
ENSG00000134575.9	ACP2	-0.273224	0.784681	0.00727754	1	1	1	0.784681	0.140711	mashr_Brain_Cortex.metaxcan_results	13546	0.999766	0.999775
ENSG00000117054.13	ACADM	0.272946	0.784895	0.0105016	3	3	3	0.368494	0.232717	mashr_Brain_Cortex.metaxcan_results	13546	0.999766	0.999775
ENSG00000132670.20	PTPRA	-0.272741	0.785052	0.00605278	1	1	1	0.785052	0.274676	mashr_Brain_Cortex.metaxcan_results	13546	0.999766	0.998911
ENSG00000277767.1	RP11-365P13.5	-0.272734	0.785058	0.263392	2	2	2	0.65658	0.574782	mashr_Brain_Cortex.metaxcan_results	13546	0.999766	0.998289
ENSG00000143473.12	KCNH1	-0.272655	0.785119	5.16e-05	1	1	1	0.785119	0.0564122	mashr_Brain_Cortex.metaxcan_results	13546	0.999766	0.999109
ENSG00000164841.4	TMEM74	0.272645	0.785126	0.00742384	1	1	1	0.785126	0.25921	mashr_Brain_Cortex.metaxcan_results	13546	0.999766	0.999481
ENSG00000144224.16	UBXN4	-0.272556	0.785194	0.00529123	2	2	2	0.632501	0.106273	mashr_Brain_Cortex.metaxcan_results	13546	0.999766	0.999481
ENSG00000255146.1	RP11-659P15.1	-0.272531	0.785214	3.71e-05	1	1	1	0.785214	0.00900238	mashr_Brain_Cortex.metaxcan_results	13546	0.999766	0.999775
ENSG00000164867.10	NOS3	-0.272299	0.785392	0.000216652	1	1	1	0.785392	0.0617564	mashr_Brain_Cortex.metaxcan_results	13546	0.999766	0.999799
ENSG00000197653.15	DNAH10	0.272248	0.785431	0.00825595	2	2	2	0.15278	0.211031	mashr_Brain_Cortex.metaxcan_results	13546	0.999766	0.999635
ENSG00000187715.13	KBTBD12	-0.272202	0.785467	0.19313	1	1	1	0.785467	1.40468	mashr_Brain_Cortex.metaxcan_results	13546	0.999766	0.999109
ENSG00000155380.11	SLC16A1	0.271981	0.785637	0.00439959	1	1	1	0.785637	0.288053	mashr_Brain_Cortex.metaxcan_results	13546	0.999766	0.999481
ENSG00000196517.11	SLC6A9	0.271954	0.785658	0.000651553	2	2	2	0.422548	0.0549902	mashr_Brain_Cortex.metaxcan_results	13546	0.999766	0.999109
ENSG00000100425.18	BRD1	0.271682	0.785867	0.00283198	1	1	1	0.785867	0.129114	mashr_Brain_Cortex.metaxcan_results	13546	0.999766	0.998911
ENSG00000078900.14	TP73	0.271678	0.785869	0.00441314	1	1	1	0.785869	0.0938216	mashr_Brain_Cortex.metaxcan_results	13546	0.999766	0.999799
ENSG00000215021.8	PHB2	-0.271656	0.785887	0.000559231	2	2	2	0.658277	0.0888754	mashr_Brain_Cortex.metaxcan_results	13546	0.999766	0.999658
ENSG00000079462.7	PAFAH1B3	-0.271568	0.785954	0.000328187	1	1	1	0.785954	0.0503247	mashr_Brain_Cortex.metaxcan_results	13546	0.999766	0.999782
ENSG00000198743.6	SLC5A3	0.271469	0.78603	1.55e-06	1	1	1	0.78603	0.00327678	mashr_Brain_Cortex.metaxcan_results	13546	0.999766	0.999481
ENSG00000272798.1	CTA-390C10.9	0.271388	0.786092	0.0023287	1	1	1	0.786092	0.0723816	mashr_Brain_Cortex.metaxcan_results	13546	0.999766	0.999859
ENSG00000124383.8	MPHOSPH10	0.271185	0.786249	0.0104722	1	1	1	0.786249	0.158429	mashr_Brain_Cortex.metaxcan_results	13546	0.999766	0.999859
ENSG00000267731.1	RP11-147L13.8	0.27111	0.786306	0.167695	2	2	2	0.477898	0.564312	mashr_Brain_Cortex.metaxcan_results	13546	0.999766	0.999799
ENSG00000227542.1	AC092614.2	0.270994	0.786396	1e-06	1	1	1	0.786396	0.0016091	mashr_Brain_Cortex.metaxcan_results	13546	0.999766	0.999799
ENSG00000173918.14	C1QTNF1	0.270957	0.786424	0.00825661	1	1	1	0.786424	0.219994	mashr_Brain_Cortex.metaxcan_results	13546	0.999766	0.998911
ENSG00000256494.1	RP5-944M2.1	0.27094	0.786437	0.0131061	2	2	2	0.032074	0.176255	mashr_Brain_Cortex.metaxcan_results	13546	0.999766	0.998612
ENSG00000172640.3	OR10AD1	-0.270828	0.786524	4.62e-05	1	1	1	0.786524	0.0183294	mashr_Brain_Cortex.metaxcan_results	13546	0.999766	0.998289
ENSG00000163389.10	POGLUT1	0.270738	0.786593	0.152651	3	3	3	0.320882	0.811252	mashr_Brain_Cortex.metaxcan_results	13546	0.999766	0.999658
ENSG00000174749.5	C4orf32	-0.270645	0.786664	0.00841732	1	1	1	0.786664	0.138981	mashr_Brain_Cortex.metaxcan_results	13546	0.999766	0.999481
ENSG00000272425.1	RP11-363E6.4	-0.270605	0.786695	0.000125871	1	1	1	0.786695	0.016481	mashr_Brain_Cortex.metaxcan_results	13546	0.999766	0.999799
ENSG00000099991.17	CABIN1	-0.270568	0.786724	0.0110327	2	2	2	0.662668	0.161682	mashr_Brain_Cortex.metaxcan_results	13546	0.999766	0.999658
ENSG00000055070.16	SZRD1	-0.270525	0.786756	0.00044064	2	2	2	0.568447	0.0281818	mashr_Brain_Cortex.metaxcan_results	13546	0.999766	0.999302
ENSG00000130748.6	TMEM160	0.270429	0.78683	0.0145168	1	1	1	0.78683	0.171733	mashr_Brain_Cortex.metaxcan_results	13546	0.999766	0.999635
ENSG00000023839.10	ABCC2	-0.270405	0.786849	0.00838669	1	1	1	0.786849	0.143929	mashr_Brain_Cortex.metaxcan_results	13546	0.999766	0.998612
ENSG00000117525.13	F3	-0.27038	0.786868	9.03e-06	1	1	1	0.786868	0.00427302	mashr_Brain_Cortex.metaxcan_results	13546	0.999766	0.999775
ENSG00000164743.4	C8orf48	-0.270344	0.786896	0.00105643	1	1	1	0.786896	0.0465496	mashr_Brain_Cortex.metaxcan_results	13546	0.999766	0.999782
ENSG00000169313.9	P2RY12	0.270317	0.786917	0.010726	1	2	2	0.786917	0.138476	mashr_Brain_Cortex.metaxcan_results	13546	0.999766	0.999481
ENSG00000203667.9	COX20	0.270261	0.78696	0.0483675	2	2	2	0.837937	0.421692	mashr_Brain_Cortex.metaxcan_results	13546	0.999766	0.998612
ENSG00000105711.11	SCN1B	0.270258	0.786962	0.000679683	2	2	2	0.760493	0.0451246	mashr_Brain_Cortex.metaxcan_results	13546	0.999766	0.999635
ENSG00000168944.15	CEP120	0.270254	0.786965	0.00041326	1	1	1	0.786965	0.0355974	mashr_Brain_Cortex.metaxcan_results	13546	0.999766	0.999799
ENSG00000105251.10	SHD	0.270156	0.78704	0.0019513	2	2	2	0.586145	0.0872549	mashr_Brain_Cortex.metaxcan_results	13546	0.999766	0.998911
ENSG00000091039.16	OSBPL8	0.270151	0.787044	7.45e-07	1	1	1	0.787044	0.00378639	mashr_Brain_Cortex.metaxcan_results	13546	0.999766	0.999658
ENSG00000164197.11	RNF180	-0.270068	0.787108	0.0546772	2	2	2	0.639973	0.211896	mashr_Brain_Cortex.metaxcan_results	13546	0.999766	0.998911
ENSG00000179085.7	DPM3	0.270056	0.787117	0.000561254	1	1	1	0.787117	0.103948	mashr_Brain_Cortex.metaxcan_results	13546	0.999766	0.999658
ENSG00000164638.10	SLC29A4	0.269994	0.787165	0.0322775	4	4	4	0.558614	0.369982	mashr_Brain_Cortex.metaxcan_results	13546	0.999766	0.999302
ENSG00000100372.14	SLC25A17	0.269971	0.787183	0.00125114	2	2	2	0.801298	0.0893022	mashr_Brain_Cortex.metaxcan_results	13546	0.999766	0.999302
ENSG00000135441.7	BLOC1S1	0.269955	0.787195	0.0500964	2	2	2	0.566639	0.369504	mashr_Brain_Cortex.metaxcan_results	13546	0.999766	0.999782
ENSG00000137819.13	PAQR5	0.269943	0.787204	0.00380228	2	2	2	0.286998	0.0964087	mashr_Brain_Cortex.metaxcan_results	13546	0.999766	0.999302
ENSG00000144642.21	RBMS3	0.269816	0.787302	0.000859138	2	2	2	0.43296	0.0506071	mashr_Brain_Cortex.metaxcan_results	13546	0.999766	0.999658
ENSG00000182809.10	CRIP2	-0.269771	0.787337	0.00951118	2	2	2	0.743259	0.150096	mashr_Brain_Cortex.metaxcan_results	13546	0.999766	0.999775
ENSG00000104142.10	VPS18	-0.26967	0.787414	3.02e-05	1	1	1	0.787414	0.0240945	mashr_Brain_Cortex.metaxcan_results	13546	0.999766	0.999658
ENSG00000166908.17	PIP4K2C	-0.269249	0.787738	0.000307268	2	2	2	0.784902	0.0307641	mashr_Brain_Cortex.metaxcan_results	13546	0.999766	0.999782
ENSG00000127124.14	HIVEP3	0.269139	0.787822	0.000950919	2	2	2	0.680494	0.0447235	mashr_Brain_Cortex.metaxcan_results	13546	0.999766	0.999658
ENSG00000136144.11	RCBTB1	-0.269073	0.787874	0.0352233	2	2	2	0.218341	0.280727	mashr_Brain_Cortex.metaxcan_results	13546	0.999766	0.998911
ENSG00000071073.12	MGAT4A	-0.269019	0.787915	2.79e-05	1	1	1	0.787915	0.0295944	mashr_Brain_Cortex.metaxcan_results	13546	0.999766	0.999481
ENSG00000170006.11	TMEM154	0.268944	0.787973	0.00123977	1	1	1	0.787973	0.0861466	mashr_Brain_Cortex.metaxcan_results	13546	0.999766	0.999481
ENSG00000142733.14	MAP3K6	0.268882	0.788021	0.0297346	4	4	4	0.793871	0.493313	mashr_Brain_Cortex.metaxcan_results	13546	0.999766	0.999481
ENSG00000164758.7	MED30	0.268872	0.788028	0.0257899	2	2	2	0.777163	0.303643	mashr_Brain_Cortex.metaxcan_results	13546	0.999766	0.998612
ENSG00000135823.13	STX6	0.268817	0.788071	0.0384531	2	2	2	0.785085	0.451265	mashr_Brain_Cortex.metaxcan_results	13546	0.999766	0.999799
ENSG00000152348.15	ATG10	0.268748	0.788124	0.611144	3	3	3	0.756061	1.26254	mashr_Brain_Cortex.metaxcan_results	13546	0.999766	0.999302
ENSG00000148288.11	GBGT1	0.268726	0.788141	0.0484875	2	2	2	0.605396	0.285976	mashr_Brain_Cortex.metaxcan_results	13546	0.999766	0.999302
ENSG00000272079.2	LA16c-380H5.5	-0.268314	0.788458	0.49622	1	2	2	0.788458	1.0164	mashr_Brain_Cortex.metaxcan_results	13546	0.999766	0.999658
ENSG00000158865.12	SLC5A11	0.268251	0.788506	0.000104491	1	1	1	0.788506	0.0572451	mashr_Brain_Cortex.metaxcan_results	13546	0.999766	0.999481
ENSG00000273403.1	RP11-329B9.3	-0.267819	0.788838	0.0429516	2	2	2	0.798836	0.291643	mashr_Brain_Cortex.metaxcan_results	13546	0.999766	0.999859
ENSG00000188659.9	SAXO2	-0.267811	0.788844	0.160712	1	3	3	0.788844	0.565839	mashr_Brain_Cortex.metaxcan_results	13546	0.999766	0.998911
ENSG00000130477.15	UNC13A	0.267737	0.788901	5.57e-07	1	2	2	0.788901	0.00160425	mashr_Brain_Cortex.metaxcan_results	13546	0.999766	0.999782
ENSG00000178773.14	CPNE7	-0.267537	0.789056	0.0031188	1	1	1	0.789056	0.191857	mashr_Brain_Cortex.metaxcan_results	13546	0.999766	0.999658
ENSG00000090612.20	ZNF268	-0.267527	0.789063	0.193822	2	2	2	0.687925	0.357606	mashr_Brain_Cortex.metaxcan_results	13546	0.999766	0.999109
ENSG00000128159.11	TUBGCP6	-0.267397	0.789164	0.026869	1	1	1	0.789164	0.229693	mashr_Brain_Cortex.metaxcan_results	13546	0.999766	0.999635
ENSG00000088053.11	GP6	0.267358	0.789194	0.0983301	3	3	3	0.0822819	0.399493	mashr_Brain_Cortex.metaxcan_results	13546	0.999766	0.999782
ENSG00000103275.19	UBE2I	0.26722	0.7893	0.010613	1	1	1	0.7893	0.37043	mashr_Brain_Cortex.metaxcan_results	13546	0.999766	0.999782
ENSG00000116521.10	SCAMP3	-0.267129	0.78937	0.000896221	1	1	1	0.78937	0.04705	mashr_Brain_Cortex.metaxcan_results	13546	0.999766	0.999775
ENSG00000167395.10	ZNF646	-0.267065	0.789419	0.00922197	1	1	1	0.789419	0.14301	mashr_Brain_Cortex.metaxcan_results	13546	0.999766	0.999635
ENSG00000167394.12	ZNF668	0.267065	0.789419	0.00492523	1	1	1	0.789419	0.104513	mashr_Brain_Cortex.metaxcan_results	13546	0.999766	0.998612
ENSG00000160746.12	ANO10	-0.267022	0.789452	2.13e-06	2	2	2	0.785215	0.00825811	mashr_Brain_Cortex.metaxcan_results	13546	0.999766	0.999635
ENSG00000145375.7	SPATA5	-0.266879	0.789562	0.00994221	2	2	2	0.783563	0.210336	mashr_Brain_Cortex.metaxcan_results	13546	0.999766	0.998612
ENSG00000011478.11	QPCTL	0.266842	0.789591	0.0163962	2	2	2	0.325509	0.198813	mashr_Brain_Cortex.metaxcan_results	13546	0.999766	0.998612
ENSG00000231808.2	LINC01388	0.266785	0.789635	0.0161119	2	2	2	0.477315	0.19491	mashr_Brain_Cortex.metaxcan_results	13546	0.999766	0.998289
ENSG00000072135.12	PTPN18	-0.266733	0.789675	0.0208581	2	2	2	0.626091	0.168689	mashr_Brain_Cortex.metaxcan_results	13546	0.999766	0.998289
ENSG00000250312.6	ZNF718	-0.266682	0.789714	0.922148	2	2	2	0.405102	0.899779	mashr_Brain_Cortex.metaxcan_results	13546	0.999766	0.999799
ENSG00000165271.16	NOL6	0.266531	0.78983	0.283284	2	2	2	0.420328	0.810241	mashr_Brain_Cortex.metaxcan_results	13546	0.999766	0.998911
ENSG00000165669.13	FAM204A	0.266526	0.789834	0.00353769	1	1	1	0.789834	0.101292	mashr_Brain_Cortex.metaxcan_results	13546	0.999766	0.999635
ENSG00000092421.16	SEMA6A	0.266477	0.789872	0.000543905	1	1	1	0.789872	0.039717	mashr_Brain_Cortex.metaxcan_results	13546	0.999766	0.998911
ENSG00000118017.3	A4GNT	-0.266389	0.78994	0.093887	1	1	1	0.78994	0.446657	mashr_Brain_Cortex.metaxcan_results	13546	0.999766	0.999658
ENSG00000115286.19	NDUFS7	-0.266386	0.789942	0.00129099	2	2	2	0.610103	0.271647	mashr_Brain_Cortex.metaxcan_results	13546	0.999766	0.999658
ENSG00000235884.3	LINC00941	-0.266294	0.790013	0.154323	3	3	3	0.567125	0.341167	mashr_Brain_Cortex.metaxcan_results	13546	0.999766	0.998289
ENSG00000084754.10	HADHA	0.266241	0.790054	9.35e-05	1	1	1	0.790054	0.0152416	mashr_Brain_Cortex.metaxcan_results	13546	0.999766	0.999658
ENSG00000172270.18	BSG	-0.266174	0.790105	0.000459003	1	1	1	0.790105	0.0988037	mashr_Brain_Cortex.metaxcan_results	13546	0.999766	0.999481
ENSG00000144043.11	TEX261	-0.266159	0.790117	0.0271698	4	4	4	0.702507	0.344448	mashr_Brain_Cortex.metaxcan_results	13546	0.999766	0.999782
ENSG00000118246.13	FASTKD2	-0.266027	0.790219	0.000927656	2	2	2	0.706682	0.0863553	mashr_Brain_Cortex.metaxcan_results	13546	0.999766	0.998911
ENSG00000107738.19	VSIR	0.26601	0.790231	0.000735679	1	2	2	0.790231	0.0584257	mashr_Brain_Cortex.metaxcan_results	13546	0.999766	0.999658
ENSG00000275052.4	PPP4R3B	0.266001	0.790238	0.0152434	2	2	2	0.378636	0.203202	mashr_Brain_Cortex.metaxcan_results	13546	0.999766	0.999481
ENSG00000151012.13	SLC7A11	0.265826	0.790373	0.00562257	1	1	1	0.790373	0.169034	mashr_Brain_Cortex.metaxcan_results	13546	0.999766	0.998289
ENSG00000251372.5	LINC00499	-0.265826	0.790373	0.166587	1	1	1	0.790373	0.920085	mashr_Brain_Cortex.metaxcan_results	13546	0.999766	0.999109
ENSG00000166199.12	ALKBH3	-0.26575	0.790432	0.181084	3	3	3	0.370908	0.769329	mashr_Brain_Cortex.metaxcan_results	13546	0.999766	0.999775
ENSG00000188549.12	C15orf52	0.265727	0.790449	0.00601928	2	2	2	0.427903	0.191651	mashr_Brain_Cortex.metaxcan_results	13546	0.999766	0.999859
ENSG00000179133.12	C10orf67	0.265709	0.790463	0.0465172	1	1	1	0.790463	0.314337	mashr_Brain_Cortex.metaxcan_results	13546	0.999766	0.999782
ENSG00000271862.1	RP11-343L5.2	-0.265615	0.790536	0.00100579	1	1	1	0.790536	0.0972501	mashr_Brain_Cortex.metaxcan_results	13546	0.999766	0.999302
ENSG00000259863.1	SH3RF3-AS1	0.265596	0.79055	3.12e-05	1	1	1	0.79055	0.0257434	mashr_Brain_Cortex.metaxcan_results	13546	0.999766	0.999859
ENSG00000167699.13	GLOD4	0.265553	0.790584	0.00894175	1	1	1	0.790584	0.46122	mashr_Brain_Cortex.metaxcan_results	13546	0.999766	0.999109
ENSG00000179409.10	GEMIN4	0.265553	0.790584	0.000420471	1	1	1	0.790584	0.100015	mashr_Brain_Cortex.metaxcan_results	13546	0.999766	0.998612
ENSG00000259685.2	CTD-2315E11.1	-0.265423	0.790683	0.0735558	2	2	2	0.664926	0.368391	mashr_Brain_Cortex.metaxcan_results	13546	0.999766	0.999799
ENSG00000267673.6	FDX2	0.265403	0.790699	0.00186934	2	2	2	0.237154	0.143071	mashr_Brain_Cortex.metaxcan_results	13546	0.999766	0.999859
ENSG00000082213.17	C5orf22	-0.265336	0.79075	0.00282804	1	1	1	0.79075	0.0917464	mashr_Brain_Cortex.metaxcan_results	13546	0.999766	0.999302
ENSG00000253507.5	CTD-2501M5.1	-0.265275	0.790798	0.128323	3	3	3	0.465489	0.558762	mashr_Brain_Cortex.metaxcan_results	13546	0.999766	0.999635
ENSG00000131480.8	AOC2	0.265109	0.790925	1.53e-05	1	1	1	0.790925	0.0137889	mashr_Brain_Cortex.metaxcan_results	13546	0.999766	0.999782
ENSG00000156049.6	GNA14	0.265052	0.790969	0.0033786	1	1	1	0.790969	0.0944378	mashr_Brain_Cortex.metaxcan_results	13546	0.999766	0.999775
ENSG00000070087.13	PFN2	0.265045	0.790974	0.000747089	1	1	1	0.790974	0.0418192	mashr_Brain_Cortex.metaxcan_results	13546	0.999766	0.998612
ENSG00000167333.12	TRIM68	-0.264977	0.791027	0.0288319	2	2	2	0.594183	0.373137	mashr_Brain_Cortex.metaxcan_results	13546	0.999766	0.999109
ENSG00000135248.15	FAM71F1	0.264913	0.791076	0.0946489	1	1	1	0.791076	0.450134	mashr_Brain_Cortex.metaxcan_results	13546	0.999766	0.999782
ENSG00000139269.2	INHBE	0.264905	0.791082	0.0110726	1	1	1	0.791082	0.154457	mashr_Brain_Cortex.metaxcan_results	13546	0.999766	0.999799
ENSG00000144354.13	CDCA7	0.264901	0.791086	0.0111729	2	2	2	0.178956	0.200241	mashr_Brain_Cortex.metaxcan_results	13546	0.999766	0.999775
ENSG00000104529.17	EEF1D	0.264645	0.791283	0.00230959	2	2	2	0.751776	0.0648042	mashr_Brain_Cortex.metaxcan_results	13546	0.999766	0.999775
ENSG00000171049.8	FPR2	0.264501	0.791394	0.00471415	2	2	2	0.752968	0.116057	mashr_Brain_Cortex.metaxcan_results	13546	0.999766	0.998289
ENSG00000153790.11	C7orf31	-0.264467	0.79142	0.0154562	2	2	2	0.402963	0.240915	mashr_Brain_Cortex.metaxcan_results	13546	0.999766	0.999799
ENSG00000197376.2	OR8S1	0.264387	0.791481	0.00374791	1	1	1	0.791481	0.102034	mashr_Brain_Cortex.metaxcan_results	13546	0.999766	0.999782
ENSG00000065675.14	PRKCQ	-0.264381	0.791486	0.0125719	1	2	2	0.791486	0.172756	mashr_Brain_Cortex.metaxcan_results	13546	0.999766	0.998911
ENSG00000164825.3	DEFB1	0.264319	0.791534	0.00775066	1	1	1	0.791534	0.128334	mashr_Brain_Cortex.metaxcan_results	13546	0.999766	0.999799
ENSG00000006530.15	AGK	-0.264251	0.791587	0.0233421	2	2	2	0.77519	0.24353	mashr_Brain_Cortex.metaxcan_results	13546	0.999766	0.999302
ENSG00000196365.11	LONP1	-0.264222	0.791609	0.0177463	1	2	2	0.791609	0.41682	mashr_Brain_Cortex.metaxcan_results	13546	0.999766	0.999658
ENSG00000180336.17	MEIOC	-0.264196	0.791629	0.0669877	2	2	2	0.738276	0.44349	mashr_Brain_Cortex.metaxcan_results	13546	0.999766	0.999782
ENSG00000110400.10	NECTIN1	0.264024	0.791761	0.000569715	1	1	1	0.791761	0.124104	mashr_Brain_Cortex.metaxcan_results	13546	0.999766	0.999799
ENSG00000158411.11	MITD1	-0.263867	0.791883	0.0297982	1	2	2	0.791883	0.256438	mashr_Brain_Cortex.metaxcan_results	13546	0.999766	0.998911
ENSG00000126247.10	CAPNS1	-0.263535	0.792138	0.024658	2	2	2	0.491113	0.458134	mashr_Brain_Cortex.metaxcan_results	13546	0.999766	0.999481
ENSG00000104381.12	GDAP1	0.262805	0.792701	0.00225118	1	1	1	0.792701	0.0788615	mashr_Brain_Cortex.metaxcan_results	13546	0.999766	0.999799
ENSG00000180448.10	ARHGAP45	-0.262788	0.792714	0.0950258	4	4	4	0.508251	0.53359	mashr_Brain_Cortex.metaxcan_results	13546	0.999766	0.999799
ENSG00000248098.11	BCKDHA	-0.26252	0.792921	0.0131096	2	2	2	0.804892	0.160282	mashr_Brain_Cortex.metaxcan_results	13546	0.999766	0.999775
ENSG00000197381.15	ADARB1	0.262483	0.792949	0.00139992	2	2	2	0.264027	0.0835801	mashr_Brain_Cortex.metaxcan_results	13546	0.999766	0.999302
ENSG00000187630.15	DHRS4L2	0.262368	0.793038	0.182074	2	4	4	0.548786	0.83847	mashr_Brain_Cortex.metaxcan_results	13546	0.999766	0.999658
ENSG00000188352.12	FOCAD	-0.262276	0.793109	0.00553539	2	3	3	0.664888	0.105593	mashr_Brain_Cortex.metaxcan_results	13546	0.999766	0.998612
ENSG00000157833.12	GAREM2	0.262193	0.793172	1.22e-05	1	1	1	0.793172	0.0160789	mashr_Brain_Cortex.metaxcan_results	13546	0.999766	0.999302
ENSG00000046604.12	DSG2	-0.26214	0.793214	9.2e-06	1	1	1	0.793214	0.0238256	mashr_Brain_Cortex.metaxcan_results	13546	0.999766	0.998612
ENSG00000103056.11	SMPD3	0.261828	0.793454	0.00785952	1	1	1	0.793454	0.132386	mashr_Brain_Cortex.metaxcan_results	13546	0.999766	0.999635
ENSG00000266970.1	RP11-806H10.4	0.261759	0.793507	0.011688	1	1	1	0.793507	0.156167	mashr_Brain_Cortex.metaxcan_results	13546	0.999766	0.999859
ENSG00000283674.1	RP11-419I17.1	0.261653	0.793589	0.00597408	2	4	4	0.633193	0.177191	mashr_Brain_Cortex.metaxcan_results	13546	0.999766	0.999859
ENSG00000186790.5	FOXE3	-0.261646	0.793595	0.0406881	2	2	2	0.176926	0.281316	mashr_Brain_Cortex.metaxcan_results	13546	0.999766	0.999859
ENSG00000082684.14	SEMA5B	-0.261608	0.793624	0.109589	1	1	1	0.793624	0.596912	mashr_Brain_Cortex.metaxcan_results	13546	0.999766	0.999302
ENSG00000238227.7	C9orf69	-0.261467	0.793732	0.00203111	2	2	2	0.568796	0.0775492	mashr_Brain_Cortex.metaxcan_results	13546	0.999766	0.998289
ENSG00000112379.8	ARFGEF3	-0.261457	0.79374	1.62e-06	1	1	1	0.79374	0.00713639	mashr_Brain_Cortex.metaxcan_results	13546	0.999766	0.999302
ENSG00000110148.9	CCKBR	0.261449	0.793746	0.00292963	2	2	2	0.706901	0.095139	mashr_Brain_Cortex.metaxcan_results	13546	0.999766	0.999109
ENSG00000123353.9	ORMDL2	0.261023	0.794075	0.00134663	1	1	1	0.794075	0.153966	mashr_Brain_Cortex.metaxcan_results	13546	0.999766	0.999481
ENSG00000205323.8	SARNP	-0.261023	0.794075	1.65e-06	1	1	1	0.794075	0.00539575	mashr_Brain_Cortex.metaxcan_results	13546	0.999766	0.999658
ENSG00000105227.14	PRX	0.260956	0.794126	7.1e-07	1	1	1	0.794126	0.00306313	mashr_Brain_Cortex.metaxcan_results	13546	0.999766	0.999635
ENSG00000165997.4	ARL5B	0.260898	0.794171	0.0041237	1	1	1	0.794171	0.0958739	mashr_Brain_Cortex.metaxcan_results	13546	0.999766	0.998612
ENSG00000105976.14	MET	-0.260647	0.794365	0.000281412	2	2	2	0.527965	0.022215	mashr_Brain_Cortex.metaxcan_results	13546	0.999766	0.998289
ENSG00000133302.12	SLF1	-0.260601	0.7944	0.00153615	1	1	1	0.7944	0.0864489	mashr_Brain_Cortex.metaxcan_results	13546	0.999766	0.999859
ENSG00000187950.8	OVCH1	-0.260597	0.794403	7.55e-06	1	1	1	0.794403	0.00527763	mashr_Brain_Cortex.metaxcan_results	13546	0.999766	0.998911
ENSG00000116406.18	EDEM3	-0.260373	0.794576	0.0239043	2	2	2	0.650349	0.399842	mashr_Brain_Cortex.metaxcan_results	13546	0.999766	0.999302
ENSG00000225643.1	RP11-70P17.1	0.260279	0.794648	0.00118971	1	1	1	0.794648	0.0605045	mashr_Brain_Cortex.metaxcan_results	13546	0.999766	0.999481
ENSG00000115844.10	DLX2	0.260244	0.794676	1.07e-06	1	1	1	0.794676	0.00180544	mashr_Brain_Cortex.metaxcan_results	13546	0.999766	0.998289
ENSG00000258818.3	RNASE4	-0.260169	0.794733	0.0698863	3	3	3	0.554838	0.619846	mashr_Brain_Cortex.metaxcan_results	13546	0.999766	0.999799
ENSG00000088899.14	LZTS3	-0.260156	0.794743	0.00177487	1	1	1	0.794743	0.0603846	mashr_Brain_Cortex.metaxcan_results	13546	0.999766	0.999481
ENSG00000185019.16	UBOX5	0.260156	0.794743	0.0539795	1	1	1	0.794743	0.33301	mashr_Brain_Cortex.metaxcan_results	13546	0.999766	0.999109
ENSG00000231887.6	PRH1	-0.260018	0.79485	0.96365	3	3	3	0.798204	0.798841	mashr_Brain_Cortex.metaxcan_results	13546	0.999766	0.999775
ENSG00000088448.14	ANKRD10	0.259938	0.794911	0.0248979	2	2	2	0.15565	0.227071	mashr_Brain_Cortex.metaxcan_results	13546	0.999766	0.999782
ENSG00000178741.11	COX5A	-0.259881	0.794955	0.00176484	2	2	2	0.276821	0.0439918	mashr_Brain_Cortex.metaxcan_results	13546	0.999766	0.999859
ENSG00000265491.4	RNF115	0.259869	0.794965	0.0142867	1	1	1	0.794965	1.1465	mashr_Brain_Cortex.metaxcan_results	13546	0.999766	0.999109
ENSG00000198346.10	ZNF813	0.259709	0.795088	0.0253812	2	2	2	0.528477	0.314322	mashr_Brain_Cortex.metaxcan_results	13546	0.999766	0.998289
ENSG00000145715.14	RASA1	0.259605	0.795168	0.00104045	2	2	2	0.285046	0.112723	mashr_Brain_Cortex.metaxcan_results	13546	0.999766	0.999635
ENSG00000157881.13	PANK4	-0.259536	0.795222	0.00219896	2	2	2	0.433882	0.0775533	mashr_Brain_Cortex.metaxcan_results	13546	0.999766	0.999799
ENSG00000104324.15	CPQ	-0.259499	0.79525	0.00685807	1	1	1	0.79525	0.2647	mashr_Brain_Cortex.metaxcan_results	13546	0.999766	0.998289
ENSG00000155463.12	OXA1L	0.259424	0.795308	0.00101791	1	1	1	0.795308	0.0615741	mashr_Brain_Cortex.metaxcan_results	13546	0.999766	0.999635
ENSG00000271119.1	CTD-2012J19.3	-0.259174	0.795501	0.174909	2	2	2	0.399591	0.494759	mashr_Brain_Cortex.metaxcan_results	13546	0.999766	0.999481
ENSG00000258483.2	AC144835.1	-0.259122	0.795541	0.00810425	2	2	2	0.467626	0.377646	mashr_Brain_Cortex.metaxcan_results	13546	0.999766	0.998612
ENSG00000134014.16	ELP3	-0.259087	0.795568	0.295714	3	3	3	0.539842	0.426581	mashr_Brain_Cortex.metaxcan_results	13546	0.999766	0.998289
ENSG00000228340.5	MIR646HG	-0.259007	0.79563	0.0832908	2	3	3	0.0753471	0.37537	mashr_Brain_Cortex.metaxcan_results	13546	0.999766	0.999109
ENSG00000226751.2	AF127936.5	0.258938	0.795683	0.00352323	1	1	1	0.795683	0.0844647	mashr_Brain_Cortex.metaxcan_results	13546	0.999766	0.999782
ENSG00000115998.7	C2orf42	-0.258905	0.795708	0.0374657	1	1	1	0.795708	0.546244	mashr_Brain_Cortex.metaxcan_results	13546	0.999766	0.998911
ENSG00000111077.17	TNS2	0.258822	0.795773	0.0476705	1	1	1	0.795773	0.315941	mashr_Brain_Cortex.metaxcan_results	13546	0.999766	0.999799
ENSG00000141428.16	C18orf21	0.258735	0.79584	0.000841674	1	1	1	0.79584	0.0508439	mashr_Brain_Cortex.metaxcan_results	13546	0.999766	0.999635
ENSG00000188566.13	NDOR1	-0.258706	0.795862	0.00296698	2	2	2	0.788831	0.101863	mashr_Brain_Cortex.metaxcan_results	13546	0.999766	0.999859
ENSG00000164675.10	IQUB	-0.25865	0.795905	0.0272032	1	1	1	0.795905	0.243905	mashr_Brain_Cortex.metaxcan_results	13546	0.999766	0.998612
ENSG00000198785.4	GRIN3A	0.258643	0.795911	0.000501214	1	1	1	0.795911	0.0498634	mashr_Brain_Cortex.metaxcan_results	13546	0.999766	0.998911
ENSG00000167984.17	NLRC3	0.258634	0.795917	0.864722	4	4	4	0.237676	1.31668	mashr_Brain_Cortex.metaxcan_results	13546	0.999766	0.999481
ENSG00000136816.15	TOR1B	-0.258537	0.795992	0.105578	3	3	3	0.637208	0.40745	mashr_Brain_Cortex.metaxcan_results	13546	0.999766	0.999635
ENSG00000182551.13	ADI1	-0.258447	0.796062	0.0361282	2	3	3	0.251873	0.297187	mashr_Brain_Cortex.metaxcan_results	13546	0.999766	0.998612
ENSG00000186998.15	EMID1	-0.258397	0.7961	0.000136231	2	2	2	0.0321834	0.0256961	mashr_Brain_Cortex.metaxcan_results	13546	0.999766	0.999109
ENSG00000241135.5	LINC00881	0.258342	0.796143	0.000155266	1	1	1	0.796143	0.0190446	mashr_Brain_Cortex.metaxcan_results	13546	0.999766	0.999109
ENSG00000091844.7	RGS17	0.25827	0.796199	0.00697804	1	1	1	0.796199	0.1247	mashr_Brain_Cortex.metaxcan_results	13546	0.999766	0.999658
ENSG00000175874.9	CREG2	-0.258265	0.796202	0.00286489	1	1	1	0.796202	0.0830263	mashr_Brain_Cortex.metaxcan_results	13546	0.999766	0.999302
ENSG00000247157.6	LINC01252	-0.258001	0.796406	0.128622	3	3	3	0.227329	0.459523	mashr_Brain_Cortex.metaxcan_results	13546	0.999766	0.998612
ENSG00000213145.9	CRIP1	-0.257871	0.796506	0.00291987	2	2	2	0.785277	0.0787249	mashr_Brain_Cortex.metaxcan_results	13546	0.999766	0.998612
ENSG00000229178.1	AC069513.4	-0.257785	0.796573	1.13026	2	4	4	0.245647	1.09525	mashr_Brain_Cortex.metaxcan_results	13546	0.999766	0.999859
ENSG00000253276.2	CCDC71L	-0.25773	0.796615	0.00465799	2	2	2	0.632476	0.235765	mashr_Brain_Cortex.metaxcan_results	13546	0.999766	0.999481
ENSG00000137726.16	FXYD6	0.257665	0.796665	0.00059814	2	2	2	0.83925	0.0340701	mashr_Brain_Cortex.metaxcan_results	13546	0.999766	0.998612
ENSG00000125740.13	FOSB	0.257637	0.796687	0.000110943	1	1	1	0.796687	0.0248536	mashr_Brain_Cortex.metaxcan_results	13546	0.999766	0.999635
ENSG00000165912.15	PACSIN3	0.257624	0.796697	0.00733936	1	1	1	0.796697	0.217233	mashr_Brain_Cortex.metaxcan_results	13546	0.999766	0.999635
ENSG00000185947.14	ZNF267	0.257448	0.796833	2.57e-06	1	1	1	0.796833	0.00582245	mashr_Brain_Cortex.metaxcan_results	13546	0.999766	0.999799
ENSG00000176410.7	DNAJC30	0.257403	0.796868	0.0536076	3	3	3	0.190679	0.279421	mashr_Brain_Cortex.metaxcan_results	13546	0.999766	0.999782
ENSG00000244405.7	ETV5	0.25739	0.796878	1.02e-05	1	1	1	0.796878	0.0122749	mashr_Brain_Cortex.metaxcan_results	13546	0.999766	0.999859
ENSG00000143768.12	LEFTY2	0.257385	0.796882	0.0481762	3	3	3	0.631326	0.517548	mashr_Brain_Cortex.metaxcan_results	13546	0.999766	0.999481
ENSG00000152683.14	SLC30A6	0.257368	0.796895	2.03e-06	1	1	1	0.796895	0.00304133	mashr_Brain_Cortex.metaxcan_results	13546	0.999766	0.999658
ENSG00000163902.11	RPN1	0.257355	0.796905	0.02335	2	2	2	0.733709	0.137067	mashr_Brain_Cortex.metaxcan_results	13546	0.999766	0.999481
ENSG00000233208.5	LINC00642	0.257343	0.796914	0.177215	3	3	3	0.349671	1.05457	mashr_Brain_Cortex.metaxcan_results	13546	0.999766	0.998289
ENSG00000180176.14	TH	-0.25723	0.797001	0.00620885	1	1	1	0.797001	0.116227	mashr_Brain_Cortex.metaxcan_results	13546	0.999766	0.999109
ENSG00000263001.5	GTF2I	-0.257227	0.797004	0.0866303	1	1	1	0.797004	0.565829	mashr_Brain_Cortex.metaxcan_results	13546	0.999766	0.998911
ENSG00000184277.12	TM2D3	-0.257005	0.797175	0.0307708	3	3	3	0.532588	0.230673	mashr_Brain_Cortex.metaxcan_results	13546	0.999766	0.999799
ENSG00000173391.8	OLR1	-0.256916	0.797244	0.0181163	1	1	1	0.797244	0.191403	mashr_Brain_Cortex.metaxcan_results	13546	0.999766	0.999799
ENSG00000105825.11	TFPI2	-0.256835	0.797306	6.1e-06	1	1	1	0.797306	0.0113863	mashr_Brain_Cortex.metaxcan_results	13546	0.999766	0.999775
ENSG00000106536.19	POU6F2	0.256824	0.797315	1.6e-08	1	1	1	0.797315	0.000616319	mashr_Brain_Cortex.metaxcan_results	13546	0.999766	0.999658
ENSG00000183726.10	TMEM50A	0.256739	0.79738	0.0495308	1	1	1	0.79738	0.32124	mashr_Brain_Cortex.metaxcan_results	13546	0.999766	0.999658
ENSG00000124203.6	ZNF831	0.256666	0.797436	6.43e-06	1	1	1	0.797436	0.00535469	mashr_Brain_Cortex.metaxcan_results	13546	0.999766	0.999658
ENSG00000104804.7	TULP2	-0.256564	0.797516	0.0986705	3	3	3	0.501441	0.443536	mashr_Brain_Cortex.metaxcan_results	13546	0.999766	0.999481
ENSG00000244482.10	LILRA6	0.256488	0.797574	0.00471662	1	1	1	0.797574	0.100189	mashr_Brain_Cortex.metaxcan_results	13546	0.999766	0.999481
ENSG00000153495.10	TEX29	-0.25632	0.797704	0.243465	4	4	4	0.173336	0.643071	mashr_Brain_Cortex.metaxcan_results	13546	0.999766	0.999635
ENSG00000154856.12	APCDD1	0.256028	0.79793	0.00455576	1	1	1	0.79793	0.0991587	mashr_Brain_Cortex.metaxcan_results	13546	0.999766	0.999635
ENSG00000253250.2	C8orf88	0.255825	0.798086	0.00142316	1	2	2	0.798086	0.146451	mashr_Brain_Cortex.metaxcan_results	13546	0.999766	0.998612
ENSG00000167363.13	FN3K	0.255715	0.798171	0.00780181	2	2	2	0.811142	0.10717	mashr_Brain_Cortex.metaxcan_results	13546	0.999766	0.998612
ENSG00000164983.7	TMEM65	-0.255691	0.798189	0.00144867	1	1	1	0.798189	0.0536741	mashr_Brain_Cortex.metaxcan_results	13546	0.999766	0.998289
ENSG00000154124.4	OTULIN	0.255538	0.798307	0.00250691	1	1	1	0.798307	0.137009	mashr_Brain_Cortex.metaxcan_results	13546	0.999766	0.998289
ENSG00000065609.14	SNAP91	0.255365	0.798442	0.000988793	2	2	2	0.115395	0.0526484	mashr_Brain_Cortex.metaxcan_results	13546	0.999766	0.999109
ENSG00000127946.16	HIP1	-0.255305	0.798487	0.000150682	1	1	1	0.798487	0.0364952	mashr_Brain_Cortex.metaxcan_results	13546	0.999766	0.999109
ENSG00000175294.5	CATSPER1	-0.255283	0.798504	0.00213311	1	1	1	0.798504	0.0806302	mashr_Brain_Cortex.metaxcan_results	13546	0.999766	0.999775
ENSG00000253729.7	PRKDC	0.255254	0.798527	0.000360569	1	1	1	0.798527	0.0551388	mashr_Brain_Cortex.metaxcan_results	13546	0.999766	0.999859
ENSG00000272922.1	RP11-329B9.5	-0.254854	0.798836	0.0372685	1	1	1	0.798836	0.268904	mashr_Brain_Cortex.metaxcan_results	13546	0.999766	0.999859
ENSG00000169418.9	NPR1	0.254822	0.798861	0.0127812	1	1	1	0.798861	0.296814	mashr_Brain_Cortex.metaxcan_results	13546	0.999766	0.999782
ENSG00000167695.14	FAM57A	-0.254749	0.798917	0.185078	1	1	1	0.798917	0.629775	mashr_Brain_Cortex.metaxcan_results	13546	0.999766	0.999782
ENSG00000146094.13	DOK3	0.254717	0.798941	0.0132638	3	3	3	0.206215	0.465892	mashr_Brain_Cortex.metaxcan_results	13546	0.999766	0.998911
ENSG00000039650.11	PNKP	-0.254707	0.79895	0.113044	1	2	2	0.79895	0.481082	mashr_Brain_Cortex.metaxcan_results	13546	0.999766	0.998911
ENSG00000167749.11	KLK4	-0.254706	0.79895	0.00557015	1	1	1	0.79895	0.113379	mashr_Brain_Cortex.metaxcan_results	13546	0.999766	0.999799
ENSG00000050555.17	LAMC3	-0.25465	0.798994	0.000533416	1	1	1	0.798994	0.0793443	mashr_Brain_Cortex.metaxcan_results	13546	0.999766	0.999799
ENSG00000184967.6	NOC4L	-0.254619	0.799018	0.0825752	3	3	3	0.231037	0.537125	mashr_Brain_Cortex.metaxcan_results	13546	0.999766	0.999302
ENSG00000110446.10	SLC15A3	0.254583	0.799045	0.00883725	1	1	1	0.799045	0.17423	mashr_Brain_Cortex.metaxcan_results	13546	0.999766	0.999302
ENSG00000078124.11	ACER3	0.254436	0.799159	0.0183751	2	3	3	0.424968	0.347307	mashr_Brain_Cortex.metaxcan_results	13546	0.999766	0.998911
ENSG00000166573.5	GALR1	0.254136	0.79939	0.0317793	1	1	1	0.79939	0.271909	mashr_Brain_Cortex.metaxcan_results	13546	0.999766	0.999302
ENSG00000178607.15	ERN1	0.254056	0.799452	0.00494805	1	1	1	0.799452	0.130358	mashr_Brain_Cortex.metaxcan_results	13546	0.999766	0.999799
ENSG00000264230.7	ANXA8L1	0.253746	0.799692	0.000400209	1	3	3	0.799692	0.0334681	mashr_Brain_Cortex.metaxcan_results	13546	0.999766	0.998289
ENSG00000176273.14	SLC35G1	0.253449	0.799922	0.00771479	1	1	1	0.799922	0.127099	mashr_Brain_Cortex.metaxcan_results	13546	0.999766	0.998911
ENSG00000237190.3	CDKN2AIPNL	-0.253418	0.799945	0.0357087	2	2	2	0.566557	0.6009	mashr_Brain_Cortex.metaxcan_results	13546	0.999766	0.998911
ENSG00000004534.14	RBM6	-0.253362	0.799989	0.148763	1	1	1	0.799989	0.537247	mashr_Brain_Cortex.metaxcan_results	13546	0.999766	0.999775
ENSG00000183648.9	NDUFB1	0.253327	0.800015	0.0113419	1	1	1	0.800015	0.168467	mashr_Brain_Cortex.metaxcan_results	13546	0.999766	0.999799
ENSG00000154511.11	FAM69A	0.253183	0.800127	0.016418	3	3	3	0.47972	0.172324	mashr_Brain_Cortex.metaxcan_results	13546	0.999766	0.999782
ENSG00000178222.12	RNF212	0.25314	0.80016	0.341233	3	3	3	0.298209	0.783651	mashr_Brain_Cortex.metaxcan_results	13546	0.999766	0.999481
ENSG00000067533.5	RRP15	-0.253022	0.800252	0.30674	2	2	2	0.237165	1.06349	mashr_Brain_Cortex.metaxcan_results	13546	0.999766	0.999109
ENSG00000266256.1	LINC00683	0.252903	0.800343	0.0186786	1	1	1	0.800343	0.191851	mashr_Brain_Cortex.metaxcan_results	13546	0.999766	0.999481
ENSG00000167207.11	NOD2	-0.252734	0.800474	0.00669663	1	2	2	0.800474	0.126418	mashr_Brain_Cortex.metaxcan_results	13546	0.999766	0.999799
ENSG00000249816.6	LINC00964	-0.252682	0.800514	0.00416481	2	2	2	0.260759	0.103133	mashr_Brain_Cortex.metaxcan_results	13546	0.999766	0.998289
ENSG00000162004.16	CCDC78	-0.252619	0.800563	0.106721	2	2	2	0.813542	0.457917	mashr_Brain_Cortex.metaxcan_results	13546	0.999766	0.998612
ENSG00000180817.11	PPA1	-0.252512	0.800645	0.0740464	2	2	2	0.384316	0.378862	mashr_Brain_Cortex.metaxcan_results	13546	0.999766	0.998612
ENSG00000111790.13	FGFR1OP2	-0.252471	0.800677	6.53e-06	1	2	2	0.800677	0.0174282	mashr_Brain_Cortex.metaxcan_results	13546	0.999766	0.998612
ENSG00000122862.4	SRGN	0.252402	0.80073	0.000416784	1	1	1	0.80073	0.0350802	mashr_Brain_Cortex.metaxcan_results	13546	0.999766	0.999658
ENSG00000125633.10	CCDC93	0.252375	0.800751	0.0586084	3	3	3	0.571953	0.487317	mashr_Brain_Cortex.metaxcan_results	13546	0.999766	0.999658
ENSG00000180096.11	2021-09-01	0.252368	0.800757	0.102037	1	1	1	0.800757	0.471728	mashr_Brain_Cortex.metaxcan_results	13546	0.999766	0.998612
ENSG00000206562.11	METTL6	0.252211	0.800878	0.030615	1	1	1	0.800878	0.448107	mashr_Brain_Cortex.metaxcan_results	13546	0.999766	0.999635
ENSG00000136021.18	SCYL2	0.252168	0.800911	0.00131018	2	2	2	0.0222474	0.138195	mashr_Brain_Cortex.metaxcan_results	13546	0.999766	0.998911
ENSG00000086065.13	CHMP5	0.252149	0.800926	0.000107707	2	2	2	0.417256	0.0194417	mashr_Brain_Cortex.metaxcan_results	13546	0.999766	0.999775
ENSG00000178996.13	SNX18	0.252012	0.801032	0.0106683	1	1	1	0.801032	0.192366	mashr_Brain_Cortex.metaxcan_results	13546	0.999766	0.999481
ENSG00000198624.12	CCDC69	0.251989	0.80105	0.00715955	2	2	2	0.496722	0.135089	mashr_Brain_Cortex.metaxcan_results	13546	0.999766	0.998911
ENSG00000187166.1	H1FNT	-0.251942	0.801086	0.151299	2	2	2	0.596615	0.417382	mashr_Brain_Cortex.metaxcan_results	13546	0.999766	0.999635
ENSG00000164626.8	KCNK5	-0.2519	0.801118	0.013254	2	2	2	0.17012	0.34434	mashr_Brain_Cortex.metaxcan_results	13546	0.999766	0.999109
ENSG00000188895.11	MSL1	-0.251811	0.801187	0.0567742	2	2	2	0.25354	0.490231	mashr_Brain_Cortex.metaxcan_results	13546	0.999766	0.999302
ENSG00000075131.9	TIPIN	-0.251732	0.801248	0.397403	3	3	3	0.262094	1.56302	mashr_Brain_Cortex.metaxcan_results	13546	0.999766	0.999859
ENSG00000122966.15	CIT	-0.251718	0.801259	1.77e-05	1	1	1	0.801259	0.0257268	mashr_Brain_Cortex.metaxcan_results	13546	0.999766	0.999799
ENSG00000270765.5	GAS2L2	-0.251519	0.801413	0.044002	1	1	1	0.801413	0.678013	mashr_Brain_Cortex.metaxcan_results	13546	0.999766	0.998612
ENSG00000124839.12	RAB17	-0.251479	0.801443	0.542955	3	3	3	0.655928	0.645874	mashr_Brain_Cortex.metaxcan_results	13546	0.999766	0.998289
ENSG00000144134.18	RABL2A	-0.251277	0.8016	0.0598078	2	4	4	0.608113	0.826653	mashr_Brain_Cortex.metaxcan_results	13546	0.999766	0.999775
ENSG00000049540.16	ELN	0.251245	0.801625	0.00153356	1	1	1	0.801625	0.0558173	mashr_Brain_Cortex.metaxcan_results	13546	0.999766	0.999109
ENSG00000113583.7	C5orf15	-0.251244	0.801626	2.35e-06	1	1	1	0.801626	0.00747612	mashr_Brain_Cortex.metaxcan_results	13546	0.999766	0.999775
ENSG00000157870.14	FAM213B	0.251191	0.801666	0.0229829	1	1	1	0.801666	0.739434	mashr_Brain_Cortex.metaxcan_results	13546	0.999766	0.998911
ENSG00000146250.6	PRSS35	0.251169	0.801683	3.43e-06	1	1	1	0.801683	0.00812212	mashr_Brain_Cortex.metaxcan_results	13546	0.999766	0.999859
ENSG00000125378.15	BMP4	0.251141	0.801705	0.0222513	1	1	1	0.801705	0.202237	mashr_Brain_Cortex.metaxcan_results	13546	0.999766	0.998289
ENSG00000231754.2	RP11-204E9.1	0.251094	0.801741	9.19e-06	1	1	1	0.801741	0.00627565	mashr_Brain_Cortex.metaxcan_results	13546	0.999766	0.998911
ENSG00000182674.5	KCNB2	0.250967	0.801839	7.09e-06	1	1	1	0.801839	0.0129863	mashr_Brain_Cortex.metaxcan_results	13546	0.999766	0.998911
ENSG00000120217.13	CD274	-0.250923	0.801873	0.0714294	2	2	2	0.831607	0.369072	mashr_Brain_Cortex.metaxcan_results	13546	0.999766	0.999782
ENSG00000187398.11	LUZP2	0.250799	0.80197	3.03e-06	1	1	1	0.80197	0.00556301	mashr_Brain_Cortex.metaxcan_results	13546	0.999766	0.998289
ENSG00000234928.1	LINC01659	0.25077	0.801992	0.136203	1	1	1	0.801992	0.643236	mashr_Brain_Cortex.metaxcan_results	13546	0.999766	0.999782
ENSG00000138411.10	HECW2	0.250532	0.802176	0.00025543	1	1	1	0.802176	0.0500069	mashr_Brain_Cortex.metaxcan_results	13546	0.999766	0.999775
ENSG00000177868.11	SVBP	0.250516	0.802189	0.238419	2	2	2	0.550069	0.767276	mashr_Brain_Cortex.metaxcan_results	13546	0.999766	0.999782
ENSG00000135801.9	TAF5L	0.250491	0.802208	9.03e-06	1	1	1	0.802208	0.00845118	mashr_Brain_Cortex.metaxcan_results	13546	0.999766	0.999635
ENSG00000197251.3	LINC00336	0.250312	0.802346	0.133283	2	2	2	0.744716	0.635663	mashr_Brain_Cortex.metaxcan_results	13546	0.999766	0.998911
ENSG00000240204.2	SMKR1	0.25021	0.802425	0.0167793	1	1	1	0.802425	0.260711	mashr_Brain_Cortex.metaxcan_results	13546	0.999766	0.999635
ENSG00000196396.9	PTPN1	0.250104	0.802507	0.00573935	1	1	1	0.802507	0.114691	mashr_Brain_Cortex.metaxcan_results	13546	0.999766	0.999635
ENSG00000136925.14	TSTD2	-0.250083	0.802523	0.00606681	1	1	1	0.802523	0.120838	mashr_Brain_Cortex.metaxcan_results	13546	0.999766	0.998289
ENSG00000139263.11	LRIG3	-0.250064	0.802538	0.00219599	1	1	1	0.802538	0.116037	mashr_Brain_Cortex.metaxcan_results	13546	0.999766	0.998612
ENSG00000123106.10	CCDC91	-0.250051	0.802548	0.015131	1	1	1	0.802548	0.434287	mashr_Brain_Cortex.metaxcan_results	13546	0.999766	0.999302
ENSG00000145075.11	CCDC39	-0.250028	0.802565	0.000199779	1	1	1	0.802565	0.0357781	mashr_Brain_Cortex.metaxcan_results	13546	0.999766	0.999859
ENSG00000008516.16	MMP25	-0.249949	0.802627	0.0114178	1	1	1	0.802627	0.145634	mashr_Brain_Cortex.metaxcan_results	13546	0.999766	0.999799
ENSG00000095383.19	TBC1D2	-0.249917	0.802652	0.0734372	3	3	3	0.811399	0.372049	mashr_Brain_Cortex.metaxcan_results	13546	0.999766	0.998911
ENSG00000171903.16	CYP4F11	0.249894	0.802669	0.0054257	2	2	2	0.8275	0.114337	mashr_Brain_Cortex.metaxcan_results	13546	0.999766	0.999109
ENSG00000103540.16	CCP110	0.24981	0.802734	0.0009828	2	2	2	0.806292	0.0484994	mashr_Brain_Cortex.metaxcan_results	13546	0.999766	0.999481
ENSG00000101194.17	SLC17A9	-0.24954	0.802943	0.0125019	2	2	2	0.626941	0.191861	mashr_Brain_Cortex.metaxcan_results	13546	0.999766	0.999302
ENSG00000185414.19	MRPL30	0.249505	0.80297	0.018195	1	2	2	0.80297	0.203482	mashr_Brain_Cortex.metaxcan_results	13546	0.999766	0.999635
ENSG00000100288.19	CHKB	0.24936	0.803083	0.213208	3	3	3	0.062925	0.637271	mashr_Brain_Cortex.metaxcan_results	13546	0.999766	0.999782
ENSG00000227507.2	LTB	0.249337	0.8031	0.00121271	1	1	1	0.8031	0.065356	mashr_Brain_Cortex.metaxcan_results	13546	0.999766	0.999799
ENSG00000104228.12	TRIM35	0.249257	0.803162	0.0903615	2	2	2	0.061122	0.405983	mashr_Brain_Cortex.metaxcan_results	13546	0.999766	0.999302
ENSG00000278266.1	RP11-575F12.3	-0.24925	0.803168	0.00420943	1	1	1	0.803168	0.128128	mashr_Brain_Cortex.metaxcan_results	13546	0.999766	0.999635
ENSG00000197535.14	MYO5A	-0.248971	0.803384	0.00662587	1	1	1	0.803384	0.110224	mashr_Brain_Cortex.metaxcan_results	13546	0.999766	0.999109
ENSG00000170684.8	ZNF296	-0.248785	0.803527	0.0235649	1	2	2	0.803527	0.286287	mashr_Brain_Cortex.metaxcan_results	13546	0.999766	0.998289
ENSG00000173262.11	SLC2A14	0.248395	0.803829	0.296993	2	2	2	0.757474	1.10025	mashr_Brain_Cortex.metaxcan_results	13546	0.999766	0.999481
ENSG00000176170.13	SPHK1	-0.248317	0.80389	0.00348484	1	1	1	0.80389	0.110568	mashr_Brain_Cortex.metaxcan_results	13546	0.999766	0.998612
ENSG00000173557.14	C2orf70	-0.248312	0.803893	0.00019295	1	1	1	0.803893	0.0490416	mashr_Brain_Cortex.metaxcan_results	13546	0.999766	0.998289
ENSG00000265728.1	RP11-883A18.3	0.248275	0.803921	0.000478185	1	1	1	0.803921	0.03118	mashr_Brain_Cortex.metaxcan_results	13546	0.999766	0.999109
ENSG00000169299.13	PGM2	-0.248172	0.804002	0.0973888	1	2	2	0.804002	0.432655	mashr_Brain_Cortex.metaxcan_results	13546	0.999766	0.998911
ENSG00000165886.4	UBTD1	0.248143	0.804024	0.000380115	1	1	1	0.804024	0.101371	mashr_Brain_Cortex.metaxcan_results	13546	0.999766	0.999658
ENSG00000145907.14	G3BP1	0.24812	0.804042	0.00567552	2	2	2	0.113954	0.10287	mashr_Brain_Cortex.metaxcan_results	13546	0.999766	0.999859
ENSG00000163216.6	SPRR2D	0.248045	0.8041	0.000199573	1	1	1	0.8041	0.0196939	mashr_Brain_Cortex.metaxcan_results	13546	0.999766	0.999799
ENSG00000178150.9	ZNF114	0.2478	0.804289	0.0164262	1	1	1	0.804289	0.232051	mashr_Brain_Cortex.metaxcan_results	13546	0.999766	0.998612
ENSG00000161204.11	ABCF3	0.247748	0.804329	0.0155079	1	1	1	0.804329	0.574303	mashr_Brain_Cortex.metaxcan_results	13546	0.999766	0.999302
ENSG00000137492.7	THAP12	0.247657	0.8044	3.74e-06	1	1	1	0.8044	0.00943777	mashr_Brain_Cortex.metaxcan_results	13546	0.999766	0.998289
ENSG00000172671.19	ZFAND4	0.247632	0.804419	0.00224317	1	2	2	0.804419	0.140811	mashr_Brain_Cortex.metaxcan_results	13546	0.999766	0.998612
ENSG00000169180.11	XPO6	-0.247578	0.804461	0.000170733	1	1	1	0.804461	0.125333	mashr_Brain_Cortex.metaxcan_results	13546	0.999766	0.998289
ENSG00000197134.11	ZNF257	-0.247481	0.804536	0.383915	3	3	3	0.182651	0.705784	mashr_Brain_Cortex.metaxcan_results	13546	0.999766	0.999859
ENSG00000284024.1	RP11-398C13.8	-0.24748	0.804537	1.85e-06	1	1	1	0.804537	0.00377382	mashr_Brain_Cortex.metaxcan_results	13546	0.999766	0.998911
ENSG00000063176.15	SPHK2	0.247446	0.804563	0.00617775	2	2	2	0.306177	0.132978	mashr_Brain_Cortex.metaxcan_results	13546	0.999766	0.999799
ENSG00000164117.13	FBXO8	-0.247365	0.804626	0.00132279	2	2	2	0.806357	0.0706601	mashr_Brain_Cortex.metaxcan_results	13546	0.999766	0.999302
ENSG00000224383.7	PRR29	0.247314	0.804665	0.0108503	1	1	1	0.804665	0.158241	mashr_Brain_Cortex.metaxcan_results	13546	0.999766	0.999799
ENSG00000113262.14	GRM6	-0.2473	0.804676	0.0114874	1	1	1	0.804676	0.557271	mashr_Brain_Cortex.metaxcan_results	13546	0.999766	0.999302
ENSG00000185988.11	PLK5	0.246984	0.804921	0.0712615	4	4	4	0.199848	0.25735	mashr_Brain_Cortex.metaxcan_results	13546	0.999766	0.999859
ENSG00000141367.11	CLTC	-0.246901	0.804985	2.82e-05	2	2	2	0.623287	0.02282	mashr_Brain_Cortex.metaxcan_results	13546	0.999766	0.998612
ENSG00000135211.5	TMEM60	0.246883	0.804999	0.0214604	1	1	1	0.804999	0.203051	mashr_Brain_Cortex.metaxcan_results	13546	0.999766	0.999799
ENSG00000105576.15	TNPO2	0.246768	0.805088	0.00922295	1	1	1	0.805088	0.146258	mashr_Brain_Cortex.metaxcan_results	13546	0.999766	0.999658
ENSG00000128563.13	PRKRIP1	-0.246701	0.80514	0.0193043	3	3	3	0.516366	0.217371	mashr_Brain_Cortex.metaxcan_results	13546	0.999766	0.999302
ENSG00000101182.14	PSMA7	0.246625	0.805199	0.00493448	2	2	2	0.83263	0.136873	mashr_Brain_Cortex.metaxcan_results	13546	0.999766	0.998911
ENSG00000124731.12	TREM1	-0.246516	0.805283	0.00855759	1	1	1	0.805283	0.185578	mashr_Brain_Cortex.metaxcan_results	13546	0.999766	0.999302
ENSG00000166407.13	LMO1	0.246493	0.8053	0.00127127	3	3	3	0.694986	0.0927299	mashr_Brain_Cortex.metaxcan_results	13546	0.999766	0.999302
ENSG00000133243.8	BTBD2	0.246476	0.805314	0.00456383	1	1	1	0.805314	0.107604	mashr_Brain_Cortex.metaxcan_results	13546	0.999766	0.998289
ENSG00000152332.15	UHMK1	-0.246473	0.805316	0.000150894	1	1	1	0.805316	0.0164874	mashr_Brain_Cortex.metaxcan_results	13546	0.999766	0.998289
ENSG00000129244.8	ATP1B2	0.246434	0.805346	0.00261383	1	1	1	0.805346	0.071679	mashr_Brain_Cortex.metaxcan_results	13546	0.999766	0.999635
ENSG00000237989.1	LINC01679	0.246414	0.805362	0.0162228	2	2	2	0.830384	0.177043	mashr_Brain_Cortex.metaxcan_results	13546	0.999766	0.998911
ENSG00000114850.6	SSR3	-0.246236	0.8055	0.00437416	1	1	1	0.8055	0.106886	mashr_Brain_Cortex.metaxcan_results	13546	0.999766	0.999302
ENSG00000255693.1	RP11-766N7.3	-0.246224	0.805509	0.336749	3	3	3	0.198091	0.366243	mashr_Brain_Cortex.metaxcan_results	13546	0.999766	0.999109
ENSG00000101204.16	CHRNA4	-0.246032	0.805657	0.0228306	4	4	4	0.360644	0.264439	mashr_Brain_Cortex.metaxcan_results	13546	0.999766	0.999782
ENSG00000166352.15	C11orf74	-0.245759	0.805869	0.0756423	3	3	3	0.716427	0.239253	mashr_Brain_Cortex.metaxcan_results	13546	0.999766	0.998289
ENSG00000203668.2	CHML	0.245746	0.805879	0.000213365	1	1	1	0.805879	0.0231065	mashr_Brain_Cortex.metaxcan_results	13546	0.999766	0.999109
ENSG00000189339.11	SLC35E2B	0.245705	0.805911	0.454872	1	2	2	0.805911	1.07707	mashr_Brain_Cortex.metaxcan_results	13546	0.999766	0.999635
ENSG00000275427.1	CTD-2281E23.1	0.245476	0.806088	7.16e-05	2	2	2	0.806055	0.0315612	mashr_Brain_Cortex.metaxcan_results	13546	0.999766	0.999799
ENSG00000136866.13	ZFP37	0.245398	0.806148	0.00894928	1	1	1	0.806148	0.292577	mashr_Brain_Cortex.metaxcan_results	13546	0.999766	0.999658
ENSG00000128000.15	ZNF780B	-0.245365	0.806174	0.00415444	2	2	2	0.212374	0.137555	mashr_Brain_Cortex.metaxcan_results	13546	0.999766	0.999859
ENSG00000186960.10	LINC01551	0.245364	0.806175	0.0165523	1	1	1	0.806175	0.184907	mashr_Brain_Cortex.metaxcan_results	13546	0.999766	0.999782
ENSG00000187239.16	FNBP1	0.245352	0.806184	1.41e-06	1	1	1	0.806184	0.00178026	mashr_Brain_Cortex.metaxcan_results	13546	0.999766	0.998289
ENSG00000111203.11	ITFG2	0.244811	0.806603	0.00347979	1	1	1	0.806603	0.114308	mashr_Brain_Cortex.metaxcan_results	13546	0.999766	0.998612
ENSG00000185668.7	POU3F1	-0.244727	0.806668	0.000289034	1	1	1	0.806668	0.0713305	mashr_Brain_Cortex.metaxcan_results	13546	0.999766	0.999658
ENSG00000109610.5	SOD3	-0.244636	0.806739	0.0139382	2	2	2	0.767084	0.389209	mashr_Brain_Cortex.metaxcan_results	13546	0.999766	0.999635
ENSG00000104671.7	DCTN6	-0.244534	0.806817	1.25e-05	2	2	2	0.585012	0.0175174	mashr_Brain_Cortex.metaxcan_results	13546	0.999766	0.999799
ENSG00000185955.4	C7orf61	-0.244511	0.806835	0.009364	1	1	1	0.806835	0.169308	mashr_Brain_Cortex.metaxcan_results	13546	0.999766	0.999775
ENSG00000093010.13	COMT	0.244501	0.806843	0.00377019	2	2	2	0.768495	0.225463	mashr_Brain_Cortex.metaxcan_results	13546	0.999766	0.999782
ENSG00000152382.5	TADA1	-0.244345	0.806964	0.00353163	3	3	3	0.0576651	0.102232	mashr_Brain_Cortex.metaxcan_results	13546	0.999766	0.999635
ENSG00000181135.15	ZNF707	-0.244285	0.80701	0.0537423	3	3	3	0.517881	1.04072	mashr_Brain_Cortex.metaxcan_results	13546	0.999766	0.998612
ENSG00000100982.11	PCIF1	0.244272	0.80702	0.000602651	2	2	2	0.563939	0.0628167	mashr_Brain_Cortex.metaxcan_results	13546	0.999766	0.998289
ENSG00000269514.1	RP11-370I10.12	0.24425	0.807037	0.0161499	2	2	2	0.808995	0.205488	mashr_Brain_Cortex.metaxcan_results	13546	0.999766	0.999782
ENSG00000215440.11	NPEPL1	0.244249	0.807038	0.167824	3	3	3	0.531372	0.407901	mashr_Brain_Cortex.metaxcan_results	13546	0.999766	0.998911
ENSG00000005001.9	PRSS22	0.243968	0.807256	0.000405257	1	1	1	0.807256	0.0296475	mashr_Brain_Cortex.metaxcan_results	13546	0.999766	0.999799
ENSG00000147439.12	BIN3	0.243948	0.807271	0.0787128	2	2	2	0.296405	0.3868	mashr_Brain_Cortex.metaxcan_results	13546	0.999766	0.999109
ENSG00000102996.4	MMP15	0.243799	0.807386	2.26e-05	1	1	1	0.807386	0.0290728	mashr_Brain_Cortex.metaxcan_results	13546	0.999766	0.999775
ENSG00000203684.5	IBA57-AS1	0.243788	0.807395	0.00161131	1	1	1	0.807395	0.0577491	mashr_Brain_Cortex.metaxcan_results	13546	0.999766	0.999635
ENSG00000143924.18	EML4	-0.243738	0.807434	0.0299985	2	2	2	0.824753	0.271131	mashr_Brain_Cortex.metaxcan_results	13546	0.999766	0.999775
ENSG00000112599.8	GUCA1B	0.243723	0.807445	0.568328	2	2	2	0.788604	0.714267	mashr_Brain_Cortex.metaxcan_results	13546	0.999766	0.999635
ENSG00000259584.1	RP11-521C20.2	-0.243551	0.807579	0.0534465	2	2	2	0.219851	0.386358	mashr_Brain_Cortex.metaxcan_results	13546	0.999766	0.998289
ENSG00000158092.6	NCK1	-0.243355	0.807731	0.0110032	1	1	1	0.807731	0.163161	mashr_Brain_Cortex.metaxcan_results	13546	0.999766	0.999302
ENSG00000272783.1	RP13-1016M1.2	0.243328	0.807752	0.00362982	1	1	1	0.807752	0.0935298	mashr_Brain_Cortex.metaxcan_results	13546	0.999766	0.998612
ENSG00000112320.11	SOBP	0.243234	0.807824	5.92e-05	1	1	1	0.807824	0.0470633	mashr_Brain_Cortex.metaxcan_results	13546	0.999766	0.999658
ENSG00000185627.17	PSMD13	-0.24321	0.807842	0.205205	2	2	2	0.764929	0.63972	mashr_Brain_Cortex.metaxcan_results	13546	0.999766	0.999481
ENSG00000135677.10	GNS	0.243055	0.807963	0.00745127	1	2	2	0.807963	0.146685	mashr_Brain_Cortex.metaxcan_results	13546	0.999766	0.999799
ENSG00000155816.19	FMN2	-0.243035	0.807978	0.000679042	1	1	1	0.807978	0.0630565	mashr_Brain_Cortex.metaxcan_results	13546	0.999766	0.999859
ENSG00000172410.4	INSL5	-0.24299	0.808013	1.7e-06	1	1	1	0.808013	0.00334081	mashr_Brain_Cortex.metaxcan_results	13546	0.999766	0.998911
ENSG00000128268.11	MGAT3	0.242846	0.808124	0.00599609	1	1	1	0.808124	0.121889	mashr_Brain_Cortex.metaxcan_results	13546	0.999766	0.998911
ENSG00000275088.1	RP11-442O1.3	0.242804	0.808157	0.035799	2	2	2	0.847106	0.359189	mashr_Brain_Cortex.metaxcan_results	13546	0.999766	0.999658
ENSG00000255595.2	RP4-809F18.1	0.242795	0.808164	0.799019	2	2	2	0.755226	0.931872	mashr_Brain_Cortex.metaxcan_results	13546	0.999766	0.998612
ENSG00000123612.15	ACVR1C	0.242552	0.808352	9.66e-05	2	2	2	0.743672	0.0151132	mashr_Brain_Cortex.metaxcan_results	13546	0.999766	0.998289
ENSG00000204446.4	C9orf170	-0.242368	0.808495	0.00268656	1	1	1	0.808495	0.0788714	mashr_Brain_Cortex.metaxcan_results	13546	0.999766	0.999782
ENSG00000125414.18	MYH2	-0.24232	0.808533	0.000270656	1	1	1	0.808533	0.0236844	mashr_Brain_Cortex.metaxcan_results	13546	0.999766	0.999302
ENSG00000241852.9	C8orf58	0.242213	0.808615	0.032526	1	1	1	0.808615	0.252392	mashr_Brain_Cortex.metaxcan_results	13546	0.999766	0.999658
ENSG00000273100.1	RP11-302L19.3	0.242032	0.808756	0.371637	3	3	3	0.478873	0.525989	mashr_Brain_Cortex.metaxcan_results	13546	0.999766	0.999109
ENSG00000146433.8	TMEM181	0.241983	0.808793	0.000129378	1	1	1	0.808793	0.0202445	mashr_Brain_Cortex.metaxcan_results	13546	0.999766	0.998289
ENSG00000100934.14	SEC23A	0.241977	0.808798	0.000362317	1	1	1	0.808798	0.0449141	mashr_Brain_Cortex.metaxcan_results	13546	0.999766	0.999302
ENSG00000169375.15	SIN3A	-0.241895	0.808861	0.000184098	1	1	1	0.808861	0.0180404	mashr_Brain_Cortex.metaxcan_results	13546	0.999766	0.999658
ENSG00000115457.9	IGFBP2	-0.241885	0.808869	0.00857806	1	2	2	0.808869	0.138194	mashr_Brain_Cortex.metaxcan_results	13546	0.999766	0.998289
ENSG00000166359.10	WDR88	-0.241639	0.80906	0.0875447	1	1	1	0.80906	0.501487	mashr_Brain_Cortex.metaxcan_results	13546	0.999766	0.999775
ENSG00000111667.13	USP5	0.241429	0.809223	9.27e-05	2	2	2	0.744496	0.0160172	mashr_Brain_Cortex.metaxcan_results	13546	0.999766	0.999302
ENSG00000178201.4	VN1R1	0.241347	0.809286	0.267007	3	3	3	0.437826	0.391703	mashr_Brain_Cortex.metaxcan_results	13546	0.999766	0.999775
ENSG00000119314.15	PTBP3	-0.241334	0.809296	0.00911252	2	2	2	0.337499	0.252308	mashr_Brain_Cortex.metaxcan_results	13546	0.999766	0.999481
ENSG00000196547.14	MAN2A2	-0.241291	0.809329	0.00402826	1	1	1	0.809329	0.238129	mashr_Brain_Cortex.metaxcan_results	13546	0.999766	0.999481
ENSG00000113141.17	IK	-0.241246	0.809365	0.0155869	1	1	1	0.809365	0.980493	mashr_Brain_Cortex.metaxcan_results	13546	0.999766	0.999302
ENSG00000196584.2	XRCC2	-0.241231	0.809376	0.175321	3	3	3	0.111191	0.727953	mashr_Brain_Cortex.metaxcan_results	13546	0.999766	0.999799
ENSG00000170100.13	ZNF778	-0.241217	0.809387	0.122915	2	2	2	0.806489	2.39254	mashr_Brain_Cortex.metaxcan_results	13546	0.999766	0.999302
ENSG00000141576.14	RNF157	0.241203	0.809398	0.00244538	1	1	1	0.809398	0.0670988	mashr_Brain_Cortex.metaxcan_results	13546	0.999766	0.999635
ENSG00000267206.5	LCN6	0.24081	0.809703	0.0297896	2	2	2	0.565497	0.235529	mashr_Brain_Cortex.metaxcan_results	13546	0.999766	0.998612
ENSG00000072858.10	SIDT1	-0.240512	0.809933	0.0767557	2	3	3	0.528833	0.494863	mashr_Brain_Cortex.metaxcan_results	13546	0.999766	0.999859
ENSG00000255874.2	LINC00346	-0.240471	0.809965	0.164362	3	3	3	0.092545	0.662125	mashr_Brain_Cortex.metaxcan_results	13546	0.999766	0.999799
ENSG00000023572.8	GLRX2	-0.240343	0.810064	0.0173949	3	3	3	0.824512	0.225739	mashr_Brain_Cortex.metaxcan_results	13546	0.999766	0.999481
ENSG00000164129.11	NPY5R	-0.240118	0.810238	0.0075024	2	2	2	0.819778	0.28642	mashr_Brain_Cortex.metaxcan_results	13546	0.999766	0.999799
ENSG00000140025.15	EFCAB11	-0.240111	0.810244	0.0301189	2	2	2	0.348183	0.419427	mashr_Brain_Cortex.metaxcan_results	13546	0.999766	0.999302
ENSG00000213988.10	ZNF90	0.240092	0.810259	6.16e-05	1	1	1	0.810259	0.0408195	mashr_Brain_Cortex.metaxcan_results	13546	0.999766	0.998911
ENSG00000100280.16	AP1B1	0.239928	0.810386	2.33e-05	1	1	1	0.810386	0.00860056	mashr_Brain_Cortex.metaxcan_results	13546	0.999766	0.999635
ENSG00000215375.6	MYL5	-0.239816	0.810473	0.0074273	1	1	1	0.810473	0.171302	mashr_Brain_Cortex.metaxcan_results	13546	0.999766	0.998612
ENSG00000167468.16	GPX4	-0.239651	0.810601	0.0489434	3	3	3	0.489421	0.300794	mashr_Brain_Cortex.metaxcan_results	13546	0.999766	0.999635
ENSG00000060749.14	QSER1	0.239645	0.810605	0.0200525	2	2	2	0.804138	0.247968	mashr_Brain_Cortex.metaxcan_results	13546	0.999766	0.999799
ENSG00000118762.7	PKD2	0.239585	0.810652	0.0607142	3	3	3	0.523459	0.223428	mashr_Brain_Cortex.metaxcan_results	13546	0.999766	0.998289
ENSG00000112031.15	MTRF1L	0.239575	0.81066	0.683601	3	3	3	0.219203	0.991846	mashr_Brain_Cortex.metaxcan_results	13546	0.999766	0.999635
ENSG00000167281.18	RBFOX3	-0.23945	0.810757	7.91e-09	1	1	1	0.810757	0.000543986	mashr_Brain_Cortex.metaxcan_results	13546	0.999766	0.999302
ENSG00000175538.10	KCNE3	0.239297	0.810875	0.300999	3	3	3	0.462519	0.466432	mashr_Brain_Cortex.metaxcan_results	13546	0.999766	0.999302
ENSG00000146066.2	HIGD2A	0.239295	0.810877	0.00665019	2	2	2	0.754565	0.287615	mashr_Brain_Cortex.metaxcan_results	13546	0.999766	0.999859
ENSG00000182628.12	SKA2	-0.239177	0.810969	0.0175503	1	2	2	0.810969	0.199735	mashr_Brain_Cortex.metaxcan_results	13546	0.999766	0.999775
ENSG00000184232.8	OAF	0.239135	0.811001	0.0238578	2	2	2	0.103964	0.229333	mashr_Brain_Cortex.metaxcan_results	13546	0.999766	0.999658
ENSG00000273117.1	AC144652.1	-0.23892	0.811167	0.0490941	1	1	1	0.811167	0.335208	mashr_Brain_Cortex.metaxcan_results	13546	0.999766	0.999775
ENSG00000271605.5	MILR1	0.238879	0.8112	0.0150952	1	1	1	0.8112	0.331393	mashr_Brain_Cortex.metaxcan_results	13546	0.999766	0.999782
ENSG00000118137.9	APOA1	-0.238865	0.811211	2.22e-08	1	1	1	0.811211	0.000276804	mashr_Brain_Cortex.metaxcan_results	13546	0.999766	0.999658
ENSG00000170577.7	SIX2	-0.238682	0.811352	0.000425179	1	1	1	0.811352	0.0749629	mashr_Brain_Cortex.metaxcan_results	13546	0.999766	0.999775
ENSG00000265478.2	CTD-2145A24.5	0.238637	0.811387	0.0159429	1	1	1	0.811387	0.213474	mashr_Brain_Cortex.metaxcan_results	13546	0.999766	0.999302
ENSG00000167447.12	SMG8	-0.238486	0.811504	5.34e-05	1	1	1	0.811504	0.0165603	mashr_Brain_Cortex.metaxcan_results	13546	0.999766	0.999109
ENSG00000101019.21	UQCC1	-0.238476	0.811512	0.0225958	2	2	2	0.785343	0.25858	mashr_Brain_Cortex.metaxcan_results	13546	0.999766	0.999782
ENSG00000096080.11	MRPS18A	0.238328	0.811627	0.000285002	1	1	1	0.811627	0.0579972	mashr_Brain_Cortex.metaxcan_results	13546	0.999766	0.999782
ENSG00000152942.18	RAD17	-0.238208	0.81172	0.0597133	3	3	3	0.388992	1.13787	mashr_Brain_Cortex.metaxcan_results	13546	0.999766	0.999799
ENSG00000262585.1	LINC01979	-0.238062	0.811833	0.00902616	2	2	2	0.815375	0.143616	mashr_Brain_Cortex.metaxcan_results	13546	0.999766	0.999302
ENSG00000235194.8	PPP1R3E	-0.238029	0.811859	0.000616004	1	1	1	0.811859	0.0669445	mashr_Brain_Cortex.metaxcan_results	13546	0.999766	0.999635
ENSG00000268027.5	AC006129.2	-0.237934	0.811932	0.000157652	1	1	1	0.811932	0.0443295	mashr_Brain_Cortex.metaxcan_results	13546	0.999766	0.999635
ENSG00000107560.10	RAB11FIP2	0.237872	0.81198	0.000183569	1	1	1	0.81198	0.0287789	mashr_Brain_Cortex.metaxcan_results	13546	0.999766	0.998612
ENSG00000158773.14	USF1	-0.237837	0.812008	0.0134197	2	2	2	0.641568	0.519171	mashr_Brain_Cortex.metaxcan_results	13546	0.999766	0.999775
ENSG00000143476.17	DTL	-0.237798	0.812038	2.85e-05	2	2	2	0.345981	0.0197682	mashr_Brain_Cortex.metaxcan_results	13546	0.999766	0.999658
ENSG00000239713.8	APOBEC3G	-0.23751	0.812262	0.0908536	1	1	1	0.812262	0.493199	mashr_Brain_Cortex.metaxcan_results	13546	0.999766	0.999782
ENSG00000260101.1	RP11-568N6.1	0.237509	0.812262	0.000141366	1	1	1	0.812262	0.0339624	mashr_Brain_Cortex.metaxcan_results	13546	0.999766	0.998612
ENSG00000119844.15	AFTPH	-0.237509	0.812262	7.82e-08	1	1	1	0.812262	0.000798734	mashr_Brain_Cortex.metaxcan_results	13546	0.999766	0.999658
ENSG00000039139.9	DNAH5	0.23744	0.812316	0.186716	2	2	2	0.614725	0.428145	mashr_Brain_Cortex.metaxcan_results	13546	0.999766	0.999302
ENSG00000145990.10	GFOD1	-0.2374	0.812346	0.00268991	1	1	1	0.812346	0.0739966	mashr_Brain_Cortex.metaxcan_results	13546	0.999766	0.998911
ENSG00000139044.10	B4GALNT3	0.237356	0.812381	0.0150731	3	3	3	0.0700102	0.157875	mashr_Brain_Cortex.metaxcan_results	13546	0.999766	0.999635
ENSG00000170364.12	SETMAR	0.23731	0.812417	0.015764	1	2	2	0.812417	0.471072	mashr_Brain_Cortex.metaxcan_results	13546	0.999766	0.999658
ENSG00000204482.10	LST1	0.237272	0.812446	0.00164858	1	1	1	0.812446	0.178153	mashr_Brain_Cortex.metaxcan_results	13546	0.999766	0.999481
ENSG00000231252.2	RP11-436K8.1	-0.236826	0.812791	0.000225466	1	1	1	0.812791	0.0226605	mashr_Brain_Cortex.metaxcan_results	13546	0.999766	0.998612
ENSG00000132744.7	ACY3	0.236786	0.812823	0.099854	2	2	2	0.752537	0.433718	mashr_Brain_Cortex.metaxcan_results	13546	0.999766	0.999859
ENSG00000170584.10	NUDCD2	0.236766	0.812839	0.0233036	1	1	1	0.812839	0.244588	mashr_Brain_Cortex.metaxcan_results	13546	0.999766	0.998612
ENSG00000143344.15	RGL1	-0.236638	0.812938	0.000319141	1	1	1	0.812938	0.0693516	mashr_Brain_Cortex.metaxcan_results	13546	0.999766	0.999481
ENSG00000132359.14	RAP1GAP2	0.236492	0.813051	0.000536034	1	1	1	0.813051	0.0350409	mashr_Brain_Cortex.metaxcan_results	13546	0.999766	0.999635
ENSG00000235997.2	LINC01936	0.236465	0.813072	0.00842196	2	2	2	0.745162	0.216427	mashr_Brain_Cortex.metaxcan_results	13546	0.999766	0.998612
ENSG00000231690.2	LINC00574	0.236266	0.813227	0.0459777	2	2	2	0.0768477	0.392451	mashr_Brain_Cortex.metaxcan_results	13546	0.999766	0.998911
ENSG00000145331.13	TRMT10A	-0.236219	0.813263	0.000457063	1	1	1	0.813263	0.0367135	mashr_Brain_Cortex.metaxcan_results	13546	0.999766	0.999775
ENSG00000053372.4	MRTO4	0.236141	0.813323	0.0403017	3	3	3	0.433794	0.311377	mashr_Brain_Cortex.metaxcan_results	13546	0.999766	0.999799
ENSG00000267505.1	CTC-296K1.3	-0.235974	0.813452	0.00199078	1	1	1	0.813452	0.107216	mashr_Brain_Cortex.metaxcan_results	13546	0.999766	0.999302
ENSG00000206190.11	ATP10A	0.235852	0.813548	0.000581717	1	1	1	0.813548	0.0971691	mashr_Brain_Cortex.metaxcan_results	13546	0.999766	0.999658
ENSG00000103121.8	CMC2	-0.235611	0.813735	0.00911423	1	1	1	0.813735	0.228814	mashr_Brain_Cortex.metaxcan_results	13546	0.999766	0.999775
ENSG00000174243.9	DDX23	-0.235603	0.813741	0.000612368	2	2	2	0.795573	0.0594157	mashr_Brain_Cortex.metaxcan_results	13546	0.999766	0.999859
ENSG00000169744.12	LDB2	0.235567	0.813769	6.5e-06	1	1	1	0.813769	0.00637564	mashr_Brain_Cortex.metaxcan_results	13546	0.999766	0.999859
ENSG00000186815.12	TPCN1	0.235358	0.813931	0.00418888	2	2	2	0.461308	0.165055	mashr_Brain_Cortex.metaxcan_results	13546	0.999766	0.998612
ENSG00000109323.8	MANBA	-0.235353	0.813935	0.0171265	1	1	1	0.813935	0.194734	mashr_Brain_Cortex.metaxcan_results	13546	0.999766	0.998289
ENSG00000214113.10	LYRM4	-0.235221	0.814038	0.0608935	3	3	3	0.577841	0.395502	mashr_Brain_Cortex.metaxcan_results	13546	0.999766	0.998289
ENSG00000109819.8	PPARGC1A	0.23519	0.814061	4.93e-11	1	1	1	0.814061	1.06e-05	mashr_Brain_Cortex.metaxcan_results	13546	0.999766	0.999859
ENSG00000171222.10	SCAND1	-0.235161	0.814083	0.014046	2	2	2	0.532932	0.148017	mashr_Brain_Cortex.metaxcan_results	13546	0.999766	0.998612
ENSG00000108591.9	DRG2	0.234961	0.814239	0.0693771	2	2	2	0.49864	0.635676	mashr_Brain_Cortex.metaxcan_results	13546	0.999766	0.999658
ENSG00000013297.10	CLDN11	0.234948	0.814249	0.000802948	1	1	1	0.814249	0.0652152	mashr_Brain_Cortex.metaxcan_results	13546	0.999766	0.999782
ENSG00000258405.9	ZNF578	-0.234887	0.814296	0.0506616	1	1	1	0.814296	0.844488	mashr_Brain_Cortex.metaxcan_results	13546	0.999766	0.999799
ENSG00000160886.13	LY6K	-0.234847	0.814328	0.618877	2	2	2	0.798446	0.603319	mashr_Brain_Cortex.metaxcan_results	13546	0.999766	0.999481
ENSG00000171773.2	NXNL1	-0.234672	0.814463	0.0562436	2	2	2	0.114864	0.386349	mashr_Brain_Cortex.metaxcan_results	13546	0.999766	0.998289
ENSG00000203724.10	C1orf53	-0.234513	0.814587	0.0614288	1	1	1	0.814587	0.37683	mashr_Brain_Cortex.metaxcan_results	13546	0.999766	0.999635
ENSG00000140955.10	ADAD2	-0.234399	0.814675	0.302331	3	3	3	0.132355	0.53925	mashr_Brain_Cortex.metaxcan_results	13546	0.999766	0.998612
ENSG00000150938.9	CRIM1	0.234346	0.814716	0.000177218	1	1	1	0.814716	0.0218368	mashr_Brain_Cortex.metaxcan_results	13546	0.999766	0.998289
ENSG00000269903.1	RP11-571M6.18	0.234297	0.814755	0.000319083	1	1	1	0.814755	0.0457474	mashr_Brain_Cortex.metaxcan_results	13546	0.999766	0.999109
ENSG00000188487.11	INSC	-0.234163	0.814858	0.000960102	1	2	2	0.814858	0.0452286	mashr_Brain_Cortex.metaxcan_results	13546	0.999766	0.999799
ENSG00000085117.11	CD82	0.234135	0.81488	0.0217753	2	2	2	0.800136	0.308984	mashr_Brain_Cortex.metaxcan_results	13546	0.999766	0.999481
ENSG00000226375.1	RP3-395P12.2	-0.234065	0.814934	0.0159943	1	1	1	0.814934	0.190662	mashr_Brain_Cortex.metaxcan_results	13546	0.999766	0.999109
ENSG00000246375.2	RP11-10L7.1	0.233995	0.814989	1.00758	3	3	3	0.30582	1.52643	mashr_Brain_Cortex.metaxcan_results	13546	0.999766	0.999635
ENSG00000134940.13	ACRV1	-0.233827	0.815119	0.000341563	1	1	1	0.815119	0.0422068	mashr_Brain_Cortex.metaxcan_results	13546	0.999766	0.999859
ENSG00000169515.5	CCDC8	-0.233802	0.815139	0.0554655	2	2	2	0.774225	0.359669	mashr_Brain_Cortex.metaxcan_results	13546	0.999766	0.999782
ENSG00000101190.12	TCFL5	0.233727	0.815197	0.166365	3	3	3	0.501952	0.502348	mashr_Brain_Cortex.metaxcan_results	13546	0.999766	0.999658
ENSG00000106976.20	DNM1	0.233555	0.81533	0.00285791	1	1	1	0.81533	0.0753074	mashr_Brain_Cortex.metaxcan_results	13546	0.999766	0.999635
ENSG00000168884.14	TNIP2	-0.233545	0.815338	0.00642754	1	1	1	0.815338	0.262111	mashr_Brain_Cortex.metaxcan_results	13546	0.999766	0.999775
ENSG00000115073.7	ACTR1B	0.233365	0.815478	0.0171924	2	2	2	0.0987514	0.346409	mashr_Brain_Cortex.metaxcan_results	13546	0.999766	0.998289
ENSG00000067606.16	PRKCZ	-0.233357	0.815484	1.14e-07	1	1	1	0.815484	0.00189374	mashr_Brain_Cortex.metaxcan_results	13546	0.999766	0.999302
ENSG00000132604.10	TERF2	0.233022	0.815744	0.0192793	2	2	2	0.699828	0.191793	mashr_Brain_Cortex.metaxcan_results	13546	0.999766	0.999635
ENSG00000183060.15	LYSMD4	0.23284	0.815886	1.48773	4	4	4	0.65125	0.759232	mashr_Brain_Cortex.metaxcan_results	13546	0.999766	0.999782
ENSG00000170854.17	RIOX2	0.232767	0.815943	0.00975699	1	1	1	0.815943	0.157177	mashr_Brain_Cortex.metaxcan_results	13546	0.999766	0.999782
ENSG00000133639.4	BTG1	-0.232625	0.816053	0.0018026	2	2	2	0.795186	0.0590636	mashr_Brain_Cortex.metaxcan_results	13546	0.999766	0.998289
ENSG00000116095.10	PLEKHA3	-0.23249	0.816157	0.00098407	1	1	1	0.816157	0.0481312	mashr_Brain_Cortex.metaxcan_results	13546	0.999766	0.998911
ENSG00000273014.1	RP11-225B17.2	-0.23249	0.816158	0.0707051	2	2	2	0.172073	0.302673	mashr_Brain_Cortex.metaxcan_results	13546	0.999766	0.999635
ENSG00000163655.15	GMPS	0.232462	0.816179	0.00206608	1	1	1	0.816179	0.156155	mashr_Brain_Cortex.metaxcan_results	13546	0.999766	0.999859
ENSG00000234690.6	AC073283.4	-0.232315	0.816294	0.068964	3	3	3	0.787867	0.758432	mashr_Brain_Cortex.metaxcan_results	13546	0.999766	0.998612
ENSG00000184752.12	NDUFA12	-0.232286	0.816316	0.00713015	1	1	1	0.816316	0.132123	mashr_Brain_Cortex.metaxcan_results	13546	0.999766	0.999635
ENSG00000196724.12	ZNF418	0.232129	0.816438	0.104853	2	2	2	0.505567	0.514699	mashr_Brain_Cortex.metaxcan_results	13546	0.999766	0.999799
ENSG00000141429.13	GALNT1	0.231998	0.81654	0.00925524	1	1	1	0.81654	0.339654	mashr_Brain_Cortex.metaxcan_results	13546	0.999766	0.999302
ENSG00000176148.15	TCP11L1	-0.23199	0.816546	0.0313592	2	2	2	0.751805	0.301014	mashr_Brain_Cortex.metaxcan_results	13546	0.999766	0.999782
ENSG00000137474.19	MYO7A	-0.23198	0.816554	0.00153319	1	1	1	0.816554	0.112343	mashr_Brain_Cortex.metaxcan_results	13546	0.999766	0.999799
ENSG00000178971.13	CTC1	0.231758	0.816726	0.0350613	2	2	2	0.138541	0.815242	mashr_Brain_Cortex.metaxcan_results	13546	0.999766	0.999109
ENSG00000105675.8	ATP4A	-0.231751	0.816731	0.00584745	1	1	1	0.816731	0.14309	mashr_Brain_Cortex.metaxcan_results	13546	0.999766	0.999799
ENSG00000090432.6	MUL1	-0.231532	0.816901	0.121441	1	2	2	0.816901	0.498628	mashr_Brain_Cortex.metaxcan_results	13546	0.999766	0.999775
ENSG00000006283.17	CACNA1G	0.231518	0.816913	0.00181215	1	1	1	0.816913	0.0624858	mashr_Brain_Cortex.metaxcan_results	13546	0.999766	0.998911
ENSG00000260805.2	RP11-61J19.5	0.231501	0.816925	0.000224096	1	2	2	0.816925	0.0251266	mashr_Brain_Cortex.metaxcan_results	13546	0.999766	0.998612
ENSG00000175029.16	CTBP2	0.231462	0.816956	1.48e-05	1	2	2	0.816956	0.0187614	mashr_Brain_Cortex.metaxcan_results	13546	0.999766	0.999658
ENSG00000186340.14	THBS2	-0.23138	0.81702	0.0252646	1	1	1	0.81702	0.418084	mashr_Brain_Cortex.metaxcan_results	13546	0.999766	0.999109
ENSG00000040275.16	SPDL1	0.231228	0.817137	0.015545	2	2	2	0.150258	0.391169	mashr_Brain_Cortex.metaxcan_results	13546	0.999766	0.999859
ENSG00000145740.18	SLC30A5	-0.231105	0.817233	0.000255217	1	2	2	0.817233	0.0340305	mashr_Brain_Cortex.metaxcan_results	13546	0.999766	0.999799
ENSG00000179165.10	PXT1	-0.231008	0.817309	0.0155978	1	2	2	0.817309	0.189583	mashr_Brain_Cortex.metaxcan_results	13546	0.999766	0.998911
ENSG00000162975.4	KCNF1	-0.230966	0.817341	1.6e-05	1	1	1	0.817341	0.00577607	mashr_Brain_Cortex.metaxcan_results	13546	0.999766	0.999109
ENSG00000091947.9	TMEM101	0.230899	0.817393	0.00312149	1	2	2	0.817393	0.136915	mashr_Brain_Cortex.metaxcan_results	13546	0.999766	0.999658
ENSG00000136492.8	BRIP1	0.230895	0.817396	0.0606899	1	2	2	0.817396	0.450903	mashr_Brain_Cortex.metaxcan_results	13546	0.999766	0.999859
ENSG00000103253.17	HAGHL	-0.230786	0.817481	1.39e-05	1	1	1	0.817481	0.0254377	mashr_Brain_Cortex.metaxcan_results	13546	0.999766	0.999782
ENSG00000170653.18	ATF7	0.230758	0.817503	2.64e-06	1	1	1	0.817503	0.00792367	mashr_Brain_Cortex.metaxcan_results	13546	0.999766	0.998289
ENSG00000175315.2	CST6	0.2307	0.817548	0.0404808	2	2	2	0.845812	0.831203	mashr_Brain_Cortex.metaxcan_results	13546	0.999766	0.998911
ENSG00000137267.5	TUBB2A	-0.230629	0.817603	0.0921628	3	3	3	0.735449	0.278153	mashr_Brain_Cortex.metaxcan_results	13546	0.999766	0.999302
ENSG00000198258.10	UBL5	-0.230554	0.817661	4.17e-05	1	1	1	0.817661	0.0211026	mashr_Brain_Cortex.metaxcan_results	13546	0.999766	0.999658
ENSG00000127452.8	FBXL12	-0.230554	0.817661	0.00215939	1	1	1	0.817661	0.151924	mashr_Brain_Cortex.metaxcan_results	13546	0.999766	0.999775
ENSG00000135625.7	EGR4	0.230457	0.817736	1e-06	1	1	1	0.817736	0.00269757	mashr_Brain_Cortex.metaxcan_results	13546	0.999766	0.998289
ENSG00000198771.10	RCSD1	0.230437	0.817752	0.00969478	1	1	1	0.817752	0.140737	mashr_Brain_Cortex.metaxcan_results	13546	0.999766	0.999109
ENSG00000174502.18	SLC26A9	-0.230386	0.817792	0.00114682	1	1	1	0.817792	0.0475267	mashr_Brain_Cortex.metaxcan_results	13546	0.999766	0.999109
ENSG00000139914.6	FITM1	-0.230366	0.817808	0.000139543	1	1	1	0.817808	0.0185779	mashr_Brain_Cortex.metaxcan_results	13546	0.999766	0.999782
ENSG00000070831.15	CDC42	0.230248	0.817899	0.00724344	3	3	3	0.348366	0.154743	mashr_Brain_Cortex.metaxcan_results	13546	0.999766	0.999481
ENSG00000027001.9	MIPEP	-0.230114	0.818004	0.858211	2	2	2	0.786839	1.06426	mashr_Brain_Cortex.metaxcan_results	13546	0.999766	0.999782
ENSG00000229694.6	LINC00484	0.229766	0.818274	0.134451	1	1	1	0.818274	0.939624	mashr_Brain_Cortex.metaxcan_results	13546	0.999766	0.998911
ENSG00000163631.16	ALB	-0.22974	0.818293	5.73e-09	1	1	1	0.818293	0.000349106	mashr_Brain_Cortex.metaxcan_results	13546	0.999766	0.999799
ENSG00000081148.11	IMPG2	-0.229732	0.8183	0.00125959	1	1	1	0.8183	0.0628275	mashr_Brain_Cortex.metaxcan_results	13546	0.999766	0.999635
ENSG00000166887.15	VPS39	0.229632	0.818378	7.24e-05	1	1	1	0.818378	0.0266198	mashr_Brain_Cortex.metaxcan_results	13546	0.999766	0.999635
ENSG00000176641.10	RNF152	-0.229626	0.818382	0.00131798	1	1	1	0.818382	0.0953131	mashr_Brain_Cortex.metaxcan_results	13546	0.999766	0.999782
ENSG00000278011.1	RP11-900F13.2	0.229581	0.818418	2.87e-05	1	1	1	0.818418	0.0139	mashr_Brain_Cortex.metaxcan_results	13546	0.999766	0.998911
ENSG00000138741.10	TRPC3	-0.229478	0.818497	0.000131302	1	2	2	0.818497	0.0165802	mashr_Brain_Cortex.metaxcan_results	13546	0.999766	0.999481
ENSG00000136868.10	SLC31A1	-0.229364	0.818586	0.0234001	2	2	2	0.704286	0.257221	mashr_Brain_Cortex.metaxcan_results	13546	0.999766	0.999782
ENSG00000166959.7	MS4A8	-0.229126	0.818771	2.16e-12	1	2	2	0.818771	2.97e-06	mashr_Brain_Cortex.metaxcan_results	13546	0.999766	0.999859
ENSG00000168477.17	TNXB	-0.229004	0.818865	0.000895028	1	1	1	0.818865	0.0661519	mashr_Brain_Cortex.metaxcan_results	13546	0.999766	0.999109
ENSG00000140319.10	SRP14	-0.228935	0.81892	0.0272266	2	2	2	0.402299	0.30411	mashr_Brain_Cortex.metaxcan_results	13546	0.999766	0.999859
ENSG00000284526.1	RP11-666A8.13	0.228868	0.818971	0.0158349	2	2	2	0.78517	0.143458	mashr_Brain_Cortex.metaxcan_results	13546	0.999766	0.998612
ENSG00000165478.6	HEPACAM	0.228856	0.818981	0.0012298	1	1	1	0.818981	0.12749	mashr_Brain_Cortex.metaxcan_results	13546	0.999766	0.999658
ENSG00000164342.12	TLR3	0.2288	0.819025	0.0130298	2	2	2	0.646345	0.773957	mashr_Brain_Cortex.metaxcan_results	13546	0.999766	0.999481
ENSG00000107372.12	ZFAND5	0.228679	0.819118	0.000619294	1	1	1	0.819118	0.0522351	mashr_Brain_Cortex.metaxcan_results	13546	0.999766	0.999109
ENSG00000164934.13	DCAF13	-0.228657	0.819136	0.00204385	1	1	1	0.819136	0.097019	mashr_Brain_Cortex.metaxcan_results	13546	0.999766	0.999775
ENSG00000177575.12	CD163	-0.228628	0.819158	0.000107851	2	2	2	0.228326	0.0176761	mashr_Brain_Cortex.metaxcan_results	13546	0.999766	0.999859
ENSG00000189410.11	SH2D5	0.228547	0.819221	0.0026695	4	4	4	0.0142846	0.202191	mashr_Brain_Cortex.metaxcan_results	13546	0.999766	0.999782
ENSG00000011590.13	ZBTB32	-0.228511	0.819249	0.28349	2	2	2	0.818098	0.740759	mashr_Brain_Cortex.metaxcan_results	13546	0.999766	0.998911
ENSG00000162409.10	PRKAA2	0.228471	0.81928	0.00201553	1	2	2	0.81928	0.063924	mashr_Brain_Cortex.metaxcan_results	13546	0.999766	0.998911
ENSG00000243335.9	KCTD7	0.228384	0.819348	0.0133311	1	2	2	0.819348	0.165176	mashr_Brain_Cortex.metaxcan_results	13546	0.999766	0.999799
ENSG00000166265.11	CYYR1	0.228377	0.819353	2.38e-05	1	1	1	0.819353	0.0110438	mashr_Brain_Cortex.metaxcan_results	13546	0.999766	0.999859
ENSG00000163320.10	CGGBP1	-0.228234	0.819465	0.0187392	1	1	1	0.819465	0.317586	mashr_Brain_Cortex.metaxcan_results	13546	0.999766	0.999658
ENSG00000162753.11	SLC9C2	0.228186	0.819501	0.122134	1	1	1	0.819501	0.78782	mashr_Brain_Cortex.metaxcan_results	13546	0.999766	0.999658
ENSG00000227078.1	LINC02094	0.228168	0.819515	0.0706104	1	2	2	0.819515	0.409418	mashr_Brain_Cortex.metaxcan_results	13546	0.999766	0.999775
ENSG00000101665.8	SMAD7	-0.22809	0.819576	1.21e-07	1	1	1	0.819576	0.00133416	mashr_Brain_Cortex.metaxcan_results	13546	0.999766	0.999799
ENSG00000146416.17	AIG1	-0.227737	0.819851	0.00778105	2	2	2	0.668585	0.187741	mashr_Brain_Cortex.metaxcan_results	13546	0.999766	0.999859
ENSG00000130707.17	ASS1	-0.227724	0.819861	0.00508706	2	2	2	0.357292	0.15469	mashr_Brain_Cortex.metaxcan_results	13546	0.999766	0.999658
ENSG00000103375.10	AQP8	0.227482	0.820049	0.00688296	2	2	2	0.822791	0.233271	mashr_Brain_Cortex.metaxcan_results	13546	0.999766	0.999481
ENSG00000174448.8	STARD6	-0.227448	0.820075	0.202742	2	2	2	0.777906	0.755051	mashr_Brain_Cortex.metaxcan_results	13546	0.999766	0.999635
ENSG00000117298.14	ECE1	-0.227402	0.820111	0.00464606	2	2	2	0.763632	0.0993073	mashr_Brain_Cortex.metaxcan_results	13546	0.999766	0.999859
ENSG00000136997.16	MYC	0.227203	0.820266	0.000398904	1	1	1	0.820266	0.103846	mashr_Brain_Cortex.metaxcan_results	13546	0.999766	0.999782
ENSG00000152503.9	TRIM36	-0.227128	0.820324	0.000905419	1	1	1	0.820324	0.0479241	mashr_Brain_Cortex.metaxcan_results	13546	0.999766	0.998911
ENSG00000140057.8	AK7	-0.227089	0.820355	0.0343079	2	2	2	0.691571	0.154601	mashr_Brain_Cortex.metaxcan_results	13546	0.999766	0.999799
ENSG00000185838.13	GNB1L	-0.226972	0.820445	0.0709424	2	2	2	0.539501	0.455196	mashr_Brain_Cortex.metaxcan_results	13546	0.999766	0.999302
ENSG00000225880.5	LINC00115	0.226954	0.82046	0.157475	1	2	2	0.82046	0.719837	mashr_Brain_Cortex.metaxcan_results	13546	0.999766	0.999658
ENSG00000213937.3	CLDN9	-0.226848	0.820542	0.129996	1	2	2	0.820542	0.529339	mashr_Brain_Cortex.metaxcan_results	13546	0.999766	0.999109
ENSG00000232748.3	RP11-196G11.6	-0.226794	0.820584	0.0136309	1	1	1	0.820584	0.170027	mashr_Brain_Cortex.metaxcan_results	13546	0.999766	0.998289
ENSG00000111358.13	GTF2H3	-0.226782	0.820593	0.0180242	2	2	2	0.81869	0.227652	mashr_Brain_Cortex.metaxcan_results	13546	0.999766	0.998289
ENSG00000139780.7	METTL21C	-0.226588	0.820744	0.483552	3	3	3	0.0645969	0.542478	mashr_Brain_Cortex.metaxcan_results	13546	0.999766	0.999775
ENSG00000066405.12	CLDN18	-0.226473	0.820833	0.00672414	1	2	2	0.820833	0.139212	mashr_Brain_Cortex.metaxcan_results	13546	0.999766	0.998289
ENSG00000058600.15	POLR3E	0.226269	0.820992	3.46e-05	1	1	1	0.820992	0.020201	mashr_Brain_Cortex.metaxcan_results	13546	0.999766	0.999658
ENSG00000235173.6	HGH1	0.226199	0.821047	0.00694784	1	1	1	0.821047	0.272513	mashr_Brain_Cortex.metaxcan_results	13546	0.999766	0.999481
ENSG00000268041.2	CTD-2575K13.6	0.22608	0.821139	0.00889024	1	1	1	0.821139	0.143967	mashr_Brain_Cortex.metaxcan_results	13546	0.999766	0.999635
ENSG00000264522.5	OTUD7B	0.226064	0.821151	0.000972097	1	1	1	0.821151	0.0884975	mashr_Brain_Cortex.metaxcan_results	13546	0.999766	0.998289
ENSG00000227051.6	C14orf132	0.225976	0.82122	0.0060139	1	1	1	0.82122	0.340264	mashr_Brain_Cortex.metaxcan_results	13546	0.999766	0.999859
ENSG00000271344.1	RP11-274B21.9	0.225706	0.82143	0.0552567	4	4	4	0.3049	0.309199	mashr_Brain_Cortex.metaxcan_results	13546	0.999766	0.999782
ENSG00000169006.6	NTSR2	0.225701	0.821434	0.0185866	3	3	3	0.581045	0.175005	mashr_Brain_Cortex.metaxcan_results	13546	0.999766	0.999799
ENSG00000110881.11	ASIC1	0.225473	0.821612	0.00455725	1	1	1	0.821612	0.101195	mashr_Brain_Cortex.metaxcan_results	13546	0.999766	0.998612
ENSG00000168288.12	MMADHC	0.225458	0.821623	2.09e-06	1	1	1	0.821623	0.00809591	mashr_Brain_Cortex.metaxcan_results	13546	0.999766	0.998911
ENSG00000099282.9	TSPAN15	0.225426	0.821648	0.0151299	1	1	1	0.821648	0.192335	mashr_Brain_Cortex.metaxcan_results	13546	0.999766	0.999302
ENSG00000130529.15	TRPM4	0.225411	0.821659	0.0424003	2	2	2	0.825695	0.439108	mashr_Brain_Cortex.metaxcan_results	13546	0.999766	0.999481
ENSG00000085719.12	CPNE3	0.225393	0.821673	0.00279767	2	2	2	0.0767251	0.0764192	mashr_Brain_Cortex.metaxcan_results	13546	0.999766	0.999109
ENSG00000160396.8	HIPK4	-0.225232	0.821799	0.00263009	2	2	2	0.777407	0.139669	mashr_Brain_Cortex.metaxcan_results	13546	0.999766	0.999782
ENSG00000111837.11	MAK	0.225199	0.821825	0.000464798	1	2	2	0.821825	0.111019	mashr_Brain_Cortex.metaxcan_results	13546	0.999766	0.999481
ENSG00000146678.9	IGFBP1	-0.225115	0.82189	2.74e-06	1	1	1	0.82189	0.00229622	mashr_Brain_Cortex.metaxcan_results	13546	0.999766	0.999302
ENSG00000160180.15	TFF3	0.225104	0.821898	0.00023969	1	1	1	0.821898	0.0649569	mashr_Brain_Cortex.metaxcan_results	13546	0.999766	0.999481
ENSG00000233569.1	RP11-500B12.1	-0.225064	0.82193	0.443858	4	4	4	0.0306756	0.684089	mashr_Brain_Cortex.metaxcan_results	13546	0.999766	0.999782
ENSG00000213918.10	DNASE1	-0.225051	0.82194	0.0106025	1	1	1	0.82194	0.194547	mashr_Brain_Cortex.metaxcan_results	13546	0.999766	0.998612
ENSG00000089335.20	ZNF302	0.225022	0.821962	0.0918789	3	3	3	0.287826	0.663298	mashr_Brain_Cortex.metaxcan_results	13546	0.999766	0.998911
ENSG00000160223.16	ICOSLG	0.225019	0.821964	0.436647	3	3	3	0.139826	0.90211	mashr_Brain_Cortex.metaxcan_results	13546	0.999766	0.999859
ENSG00000145388.14	METTL14	0.224779	0.822151	0.0447324	3	3	3	0.240436	0.309092	mashr_Brain_Cortex.metaxcan_results	13546	0.999766	0.998289
ENSG00000143545.8	RAB13	0.224508	0.822362	0.00014747	1	1	1	0.822362	0.0318823	mashr_Brain_Cortex.metaxcan_results	13546	0.999766	0.999658
ENSG00000103479.15	RBL2	0.224434	0.82242	0.150757	1	1	1	0.82242	0.516799	mashr_Brain_Cortex.metaxcan_results	13546	0.999766	0.999782
ENSG00000167123.18	CERCAM	0.224324	0.822505	0.00157423	1	1	1	0.822505	0.152382	mashr_Brain_Cortex.metaxcan_results	13546	0.999766	0.999859
ENSG00000106617.13	PRKAG2	-0.224285	0.822535	3.54e-05	1	1	1	0.822535	0.033311	mashr_Brain_Cortex.metaxcan_results	13546	0.999766	0.998612
ENSG00000196704.11	AMZ2	0.224149	0.822641	0.0203159	2	3	3	0.421336	0.276856	mashr_Brain_Cortex.metaxcan_results	13546	0.999766	0.999782
ENSG00000130299.16	GTPBP3	-0.223782	0.822927	0.0410852	2	2	2	0.760495	0.887399	mashr_Brain_Cortex.metaxcan_results	13546	0.999766	0.999302
ENSG00000188878.19	FBF1	-0.223657	0.823024	0.128352	2	2	2	0.667926	0.591517	mashr_Brain_Cortex.metaxcan_results	13546	0.999766	0.998911
ENSG00000275236.1	AC009120.11	-0.22363	0.823046	0.0017355	1	1	1	0.823046	0.0761498	mashr_Brain_Cortex.metaxcan_results	13546	0.999766	0.999859
ENSG00000198198.15	SZT2	0.223614	0.823057	0.0382649	3	3	3	0.642097	0.312768	mashr_Brain_Cortex.metaxcan_results	13546	0.999766	0.999635
ENSG00000218510.6	LINC00339	-0.223584	0.823081	1.06983	2	2	2	0.670403	1.20487	mashr_Brain_Cortex.metaxcan_results	13546	0.999766	0.999782
ENSG00000164972.12	C9orf24	-0.223521	0.82313	0.0525566	2	2	2	0.154403	0.332565	mashr_Brain_Cortex.metaxcan_results	13546	0.999766	0.999658
ENSG00000184939.15	ZFP90	-0.223451	0.823184	0.0540615	2	2	2	0.287525	0.33043	mashr_Brain_Cortex.metaxcan_results	13546	0.999766	0.999481
ENSG00000166260.10	COX11	-0.223435	0.823197	0.157029	2	2	2	0.792159	0.561275	mashr_Brain_Cortex.metaxcan_results	13546	0.999766	0.999658
ENSG00000104936.17	DMPK	0.223348	0.823265	0.0221826	2	2	2	0.263807	0.16772	mashr_Brain_Cortex.metaxcan_results	13546	0.999766	0.999775
ENSG00000182870.12	GALNT9	-0.223339	0.823272	0.00319701	1	1	1	0.823272	0.0794279	mashr_Brain_Cortex.metaxcan_results	13546	0.999766	0.999782
ENSG00000181619.11	GPR135	0.223132	0.823432	0.103779	2	2	2	0.112194	0.446057	mashr_Brain_Cortex.metaxcan_results	13546	0.999766	0.999302
ENSG00000251138.6	RP11-81H3.2	-0.222924	0.823595	0.00426202	3	3	3	0.00138944	0.282104	mashr_Brain_Cortex.metaxcan_results	13546	0.999766	0.999782
ENSG00000119950.20	MXI1	-0.222882	0.823627	0.00810473	2	2	2	0.375647	0.125321	mashr_Brain_Cortex.metaxcan_results	13546	0.999766	0.999481
ENSG00000235979.8	AC004448.5	0.222717	0.823756	0.0725107	1	1	1	0.823756	0.430451	mashr_Brain_Cortex.metaxcan_results	13546	0.999766	0.999859
ENSG00000095539.15	SEMA4G	0.222665	0.823797	0.00906152	1	1	1	0.823797	0.136812	mashr_Brain_Cortex.metaxcan_results	13546	0.999766	0.999775
ENSG00000130812.10	ANGPTL6	-0.222626	0.823827	0.00332375	1	1	1	0.823827	0.116632	mashr_Brain_Cortex.metaxcan_results	13546	0.999766	0.998612
ENSG00000182504.10	CEP97	0.222589	0.823856	0.000170836	1	1	1	0.823856	0.0254336	mashr_Brain_Cortex.metaxcan_results	13546	0.999766	0.999775
ENSG00000101608.12	MYL12A	-0.222437	0.823974	0.00140092	1	1	1	0.823974	0.0743968	mashr_Brain_Cortex.metaxcan_results	13546	0.999766	0.998911
ENSG00000204316.12	MRPL38	0.222421	0.823986	0.0192711	3	3	3	0.588195	0.358521	mashr_Brain_Cortex.metaxcan_results	13546	0.999766	0.998612
ENSG00000107317.12	PTGDS	0.222348	0.824043	3.46e-06	1	2	2	0.824043	0.00676258	mashr_Brain_Cortex.metaxcan_results	13546	0.999766	0.998911
ENSG00000204290.10	BTNL2	-0.22228	0.824096	0.101341	2	2	2	0.84732	0.422632	mashr_Brain_Cortex.metaxcan_results	13546	0.999766	0.999782
ENSG00000160352.15	ZNF714	0.222228	0.824137	0.186687	2	2	2	0.581397	0.524753	mashr_Brain_Cortex.metaxcan_results	13546	0.999766	0.999109
ENSG00000177943.13	MAMDC4	0.22222	0.824143	0.00143083	1	1	1	0.824143	0.12995	mashr_Brain_Cortex.metaxcan_results	13546	0.999766	0.999658
ENSG00000268573.1	RP11-158H5.7	0.221876	0.82441	0.000155721	1	1	1	0.82441	0.0298777	mashr_Brain_Cortex.metaxcan_results	13546	0.999766	0.999481
ENSG00000151790.8	TDO2	-0.221766	0.824496	0.139299	2	2	2	0.757417	0.594618	mashr_Brain_Cortex.metaxcan_results	13546	0.999766	0.999635
ENSG00000111713.2	GYS2	0.2217	0.824548	0.00238306	2	2	2	0.461239	0.1759	mashr_Brain_Cortex.metaxcan_results	13546	0.999766	0.999109
ENSG00000101365.20	IDH3B	-0.221687	0.824558	0.0291373	4	4	4	0.111444	0.241897	mashr_Brain_Cortex.metaxcan_results	13546	0.999766	0.999775
ENSG00000131188.11	PRR7	0.221426	0.82476	0.00394264	1	1	1	0.82476	0.275506	mashr_Brain_Cortex.metaxcan_results	13546	0.999766	0.999859
ENSG00000182858.13	ALG12	-0.221338	0.824829	0.0326694	1	2	2	0.824829	0.424156	mashr_Brain_Cortex.metaxcan_results	13546	0.999766	0.999782
ENSG00000155755.18	TMEM237	-0.221272	0.824881	0.0764851	2	2	2	0.740503	0.334126	mashr_Brain_Cortex.metaxcan_results	13546	0.999766	0.999799
ENSG00000157111.12	TMEM171	0.221244	0.824902	0.0161062	1	2	2	0.824902	0.182705	mashr_Brain_Cortex.metaxcan_results	13546	0.999766	0.999302
ENSG00000121690.10	DEPDC7	0.221244	0.824903	0.00406364	2	2	2	0.70818	0.125148	mashr_Brain_Cortex.metaxcan_results	13546	0.999766	0.999481
ENSG00000165533.18	TTC8	0.22084	0.825217	5.65e-06	1	1	1	0.825217	0.00413809	mashr_Brain_Cortex.metaxcan_results	13546	0.999766	0.998911
ENSG00000254968.6	RP11-65M17.3	0.220768	0.825273	2.01e-07	1	1	1	0.825273	0.000778232	mashr_Brain_Cortex.metaxcan_results	13546	0.999766	0.999775
ENSG00000126749.14	EMG1	0.220726	0.825306	0.0115547	2	2	2	0.818733	0.389322	mashr_Brain_Cortex.metaxcan_results	13546	0.999766	0.999658
ENSG00000087253.12	LPCAT2	-0.22066	0.825357	0.104251	2	2	2	0.565155	0.243601	mashr_Brain_Cortex.metaxcan_results	13546	0.999766	0.998612
ENSG00000183741.11	CBX6	-0.220632	0.825379	0.00107049	1	1	1	0.825379	0.0621313	mashr_Brain_Cortex.metaxcan_results	13546	0.999766	0.999782
ENSG00000168418.7	KCNG4	-0.220606	0.825399	0.098182	2	3	3	0.214304	0.298164	mashr_Brain_Cortex.metaxcan_results	13546	0.999766	0.998612
ENSG00000225978.3	HAR1A	0.22055	0.825443	0.311343	4	4	4	0.220654	0.811859	mashr_Brain_Cortex.metaxcan_results	13546	0.999766	0.999799
ENSG00000174370.9	C11orf45	-0.220463	0.82551	0.00096529	1	1	1	0.82551	0.0432466	mashr_Brain_Cortex.metaxcan_results	13546	0.999766	0.999302
ENSG00000101181.17	MTG2	-0.22043	0.825537	0.20976	3	3	3	0.0157255	0.762868	mashr_Brain_Cortex.metaxcan_results	13546	0.999766	0.999782
ENSG00000198876.12	DCAF12	0.220154	0.825751	1.03e-05	2	2	2	0.453884	0.00782417	mashr_Brain_Cortex.metaxcan_results	13546	0.999766	0.999481
ENSG00000116691.10	MIIP	-0.220117	0.82578	0.00881867	1	1	1	0.82578	0.142778	mashr_Brain_Cortex.metaxcan_results	13546	0.999766	0.999109
ENSG00000165794.9	SLC39A2	-0.220019	0.825856	0.215832	1	1	1	0.825856	0.688378	mashr_Brain_Cortex.metaxcan_results	13546	0.999766	0.999302
ENSG00000164078.12	MST1R	0.219757	0.82606	0.0792776	1	1	1	0.82606	0.387726	mashr_Brain_Cortex.metaxcan_results	13546	0.999766	0.999799
ENSG00000145708.10	CRHBP	0.21975	0.826065	1.15e-05	1	1	1	0.826065	0.0107049	mashr_Brain_Cortex.metaxcan_results	13546	0.999766	0.999481
ENSG00000167895.14	TMC8	0.219696	0.826108	0.00619104	1	1	1	0.826108	0.156826	mashr_Brain_Cortex.metaxcan_results	13546	0.999766	0.999775
ENSG00000184640.17	2021-09-09	-0.219624	0.826164	1.93e-05	1	1	1	0.826164	0.0141936	mashr_Brain_Cortex.metaxcan_results	13546	0.999766	0.999658
ENSG00000116560.10	SFPQ	0.219576	0.826201	0.000806659	1	1	1	0.826201	0.138529	mashr_Brain_Cortex.metaxcan_results	13546	0.999766	0.999635
ENSG00000180730.4	SHISA2	0.219575	0.826202	0.000794386	2	2	2	0.863855	0.0465438	mashr_Brain_Cortex.metaxcan_results	13546	0.999766	0.998289
ENSG00000148798.10	INA	-0.219569	0.826207	0.000573122	1	1	1	0.826207	0.0580836	mashr_Brain_Cortex.metaxcan_results	13546	0.999766	0.999109
ENSG00000109917.10	ZPR1	-0.219555	0.826218	0.0320722	2	2	2	0.622442	0.299704	mashr_Brain_Cortex.metaxcan_results	13546	0.999766	0.999775
ENSG00000119711.12	ALDH6A1	-0.219518	0.826246	0.00740752	2	2	2	0.711232	0.0942674	mashr_Brain_Cortex.metaxcan_results	13546	0.999766	0.999782
ENSG00000169908.11	TM4SF1	0.219423	0.826321	0.00258383	1	1	1	0.826321	0.150172	mashr_Brain_Cortex.metaxcan_results	13546	0.999766	0.998911
ENSG00000126790.11	L3HYPDH	0.219412	0.826329	0.417488	3	3	3	0.390982	0.902167	mashr_Brain_Cortex.metaxcan_results	13546	0.999766	0.999799
ENSG00000072682.18	P4HA2	0.219257	0.82645	0.0176306	2	2	2	0.730854	0.15246	mashr_Brain_Cortex.metaxcan_results	13546	0.999766	0.999799
ENSG00000169504.14	CLIC4	0.219202	0.826492	0.00179514	2	2	2	0.12266	0.0792023	mashr_Brain_Cortex.metaxcan_results	13546	0.999766	0.999302
ENSG00000114030.12	KPNA1	-0.218793	0.826811	0.0340849	2	2	2	0.851195	0.181497	mashr_Brain_Cortex.metaxcan_results	13546	0.999766	0.999109
ENSG00000166452.11	AKIP1	0.218686	0.826895	0.0598074	3	3	3	0.355007	0.455535	mashr_Brain_Cortex.metaxcan_results	13546	0.999766	0.999302
ENSG00000259814.1	RP11-300A12.2	-0.218653	0.82692	1.12e-07	1	1	1	0.82692	0.000666932	mashr_Brain_Cortex.metaxcan_results	13546	0.999766	0.999658
ENSG00000163528.12	CHCHD4	0.21864	0.82693	0.0356466	2	2	2	0.36393	0.196636	mashr_Brain_Cortex.metaxcan_results	13546	0.999766	0.999481
ENSG00000070785.16	EIF2B3	-0.218636	0.826934	0.0204064	1	1	1	0.826934	0.211471	mashr_Brain_Cortex.metaxcan_results	13546	0.999766	0.999635
ENSG00000177627.9	C12orf54	-0.218535	0.827012	0.0500818	1	1	1	0.827012	0.372985	mashr_Brain_Cortex.metaxcan_results	13546	0.999766	0.998612
ENSG00000177954.11	RPS27	-0.218397	0.82712	9.17e-05	1	1	1	0.82712	0.0536174	mashr_Brain_Cortex.metaxcan_results	13546	0.999766	0.998289
ENSG00000158158.11	CNNM4	0.218304	0.827192	0.0186181	2	2	2	0.673202	0.156033	mashr_Brain_Cortex.metaxcan_results	13546	0.999766	0.999109
ENSG00000072657.8	TRHDE	0.21827	0.827219	4.55e-05	2	2	2	0.724328	0.0138922	mashr_Brain_Cortex.metaxcan_results	13546	0.999766	0.999775
ENSG00000006118.14	TMEM132A	-0.218144	0.827317	0.00456104	1	1	1	0.827317	0.118173	mashr_Brain_Cortex.metaxcan_results	13546	0.999766	0.999859
ENSG00000282936.1	CTC-281F24.5	0.217925	0.827488	6.56e-05	1	1	1	0.827488	0.0285877	mashr_Brain_Cortex.metaxcan_results	13546	0.999766	0.999782
ENSG00000183186.7	C2CD4C	-0.21789	0.827515	0.0042549	1	1	1	0.827515	0.105394	mashr_Brain_Cortex.metaxcan_results	13546	0.999766	0.999302
ENSG00000165891.15	E2F7	0.217854	0.827543	0.0187718	2	2	2	0.840721	0.221232	mashr_Brain_Cortex.metaxcan_results	13546	0.999766	0.998612
ENSG00000070814.17	TCOF1	-0.217823	0.827567	0.000656926	3	3	3	0.369601	0.0646041	mashr_Brain_Cortex.metaxcan_results	13546	0.999766	0.999109
ENSG00000161981.10	SNRNP25	0.217771	0.827608	0.124158	3	3	3	0.588009	0.373482	mashr_Brain_Cortex.metaxcan_results	13546	0.999766	0.998612
ENSG00000123191.14	ATP7B	-0.21773	0.827639	0.054517	2	2	2	0.190744	0.457557	mashr_Brain_Cortex.metaxcan_results	13546	0.999766	0.999635
ENSG00000179066.7	CTD-2527I21.15	0.217717	0.82765	0.00594453	1	1	1	0.82765	0.183001	mashr_Brain_Cortex.metaxcan_results	13546	0.999766	0.999302
ENSG00000014257.15	ACPP	0.217625	0.827721	0.14902	1	1	1	0.827721	1.16996	mashr_Brain_Cortex.metaxcan_results	13546	0.999766	0.999782
ENSG00000166831.8	RBPMS2	0.21755	0.82778	0.0681105	2	2	2	0.69134	0.375321	mashr_Brain_Cortex.metaxcan_results	13546	0.999766	0.999859
ENSG00000267065.2	LINC02080	-0.217217	0.828039	0.291935	1	1	1	0.828039	1.85621	mashr_Brain_Cortex.metaxcan_results	13546	0.999766	0.998289
ENSG00000101203.16	COL20A1	-0.217155	0.828088	0.0210331	2	2	2	0.70255	0.175909	mashr_Brain_Cortex.metaxcan_results	13546	0.999766	0.999481
ENSG00000149269.9	PAK1	0.217127	0.828109	0.00186186	2	2	2	0.141316	0.0638424	mashr_Brain_Cortex.metaxcan_results	13546	0.999766	0.998289
ENSG00000186017.14	ZNF566	0.217039	0.828178	1.63e-05	1	1	1	0.828178	0.0113454	mashr_Brain_Cortex.metaxcan_results	13546	0.999766	0.998911
ENSG00000132692.18	BCAN	-0.217017	0.828195	0.00922405	1	1	1	0.828195	0.138317	mashr_Brain_Cortex.metaxcan_results	13546	0.999766	0.999481
ENSG00000165606.8	DRGX	0.217002	0.828207	6.75e-05	2	2	2	0.358583	0.013407	mashr_Brain_Cortex.metaxcan_results	13546	0.999766	0.999302
ENSG00000145332.13	KLHL8	-0.216983	0.828221	9.31e-05	1	1	1	0.828221	0.0260232	mashr_Brain_Cortex.metaxcan_results	13546	0.999766	0.999658
ENSG00000198774.4	RASSF9	-0.216942	0.828254	0.0627726	3	3	3	0.332014	0.258616	mashr_Brain_Cortex.metaxcan_results	13546	0.999766	0.999799
ENSG00000164808.16	SPIDR	0.21676	0.828396	0.0113578	2	3	3	0.365061	0.179179	mashr_Brain_Cortex.metaxcan_results	13546	0.999766	0.999109
ENSG00000271780.1	RP11-1017G21.5	-0.21667	0.828466	0.152282	5	5	5	0.231244	0.878259	mashr_Brain_Cortex.metaxcan_results	13546	0.999766	0.999658
ENSG00000173137.11	ADCK5	-0.216654	0.828478	2.23e-05	1	1	1	0.828478	0.00659306	mashr_Brain_Cortex.metaxcan_results	13546	0.999766	0.999481
ENSG00000123685.8	BATF3	0.216627	0.828499	0.123292	3	3	3	0.0339703	0.615681	mashr_Brain_Cortex.metaxcan_results	13546	0.999766	0.998612
ENSG00000020922.12	MRE11	0.216387	0.828686	0.138064	1	2	2	0.828686	0.540196	mashr_Brain_Cortex.metaxcan_results	13546	0.999766	0.999109
ENSG00000262165.2	RP11-81A22.5	0.216358	0.828708	0.315876	2	3	3	0.442872	0.931497	mashr_Brain_Cortex.metaxcan_results	13546	0.999766	0.999859
ENSG00000149968.11	MMP3	0.216171	0.828855	4.46e-05	1	1	1	0.828855	0.0182417	mashr_Brain_Cortex.metaxcan_results	13546	0.999766	0.999782
ENSG00000170248.13	PDCD6IP	-0.216131	0.828886	0.0153571	2	2	2	0.301778	0.226167	mashr_Brain_Cortex.metaxcan_results	13546	0.999766	0.999799
ENSG00000107731.12	UNC5B	-0.216021	0.828971	0.000114284	1	1	1	0.828971	0.0207457	mashr_Brain_Cortex.metaxcan_results	13546	0.999766	0.999799
ENSG00000214870.8	AC004540.5	0.216017	0.828974	0.0130506	1	3	3	0.828974	0.234417	mashr_Brain_Cortex.metaxcan_results	13546	0.999766	0.999109
ENSG00000135517.6	MIP	-0.215733	0.829196	0.050493	1	1	1	0.829196	1.03629	mashr_Brain_Cortex.metaxcan_results	13546	0.999766	0.999782
ENSG00000011083.8	SLC6A7	0.215636	0.829272	5.21e-07	1	1	1	0.829272	0.00404088	mashr_Brain_Cortex.metaxcan_results	13546	0.999766	0.999302
ENSG00000105619.13	TFPT	0.21558	0.829315	0.0374049	2	2	2	0.12633	0.288819	mashr_Brain_Cortex.metaxcan_results	13546	0.999766	0.998612
ENSG00000117133.10	RPF1	0.21551	0.82937	0.0161592	2	2	2	0.710762	0.367288	mashr_Brain_Cortex.metaxcan_results	13546	0.999766	0.999481
ENSG00000169607.12	CKAP2L	0.215483	0.82939	6.02e-06	1	1	1	0.82939	0.0107689	mashr_Brain_Cortex.metaxcan_results	13546	0.999766	0.999658
ENSG00000110700.6	RPS13	-0.21491	0.829838	0.00139744	1	1	1	0.829838	0.228683	mashr_Brain_Cortex.metaxcan_results	13546	0.999766	0.999635
ENSG00000261857.6	MIA	0.214833	0.829898	0.00365402	1	1	1	0.829898	0.165411	mashr_Brain_Cortex.metaxcan_results	13546	0.999766	0.999775
ENSG00000181513.14	ACBD4	-0.21482	0.829907	0.0260303	2	2	2	0.408813	0.249745	mashr_Brain_Cortex.metaxcan_results	13546	0.999766	0.999859
ENSG00000164362.18	TERT	0.214679	0.830018	4.78e-05	1	1	1	0.830018	0.0103959	mashr_Brain_Cortex.metaxcan_results	13546	0.999766	0.998911
ENSG00000137478.14	FCHSD2	0.214599	0.83008	0.000558935	2	2	2	0.390262	0.100675	mashr_Brain_Cortex.metaxcan_results	13546	0.999766	0.999302
ENSG00000121486.11	TRMT1L	-0.214441	0.830203	0.00220485	2	2	2	0.792257	0.11174	mashr_Brain_Cortex.metaxcan_results	13546	0.999766	0.999635
ENSG00000173218.14	VANGL1	0.214416	0.830223	0.00450998	2	2	2	0.461799	0.107765	mashr_Brain_Cortex.metaxcan_results	13546	0.999766	0.998911
ENSG00000177731.15	FLII	-0.214412	0.830226	0.000110036	1	1	1	0.830226	0.0294905	mashr_Brain_Cortex.metaxcan_results	13546	0.999766	0.999481
ENSG00000167618.9	LAIR2	0.2142	0.830391	0.0434337	1	1	1	0.830391	0.42754	mashr_Brain_Cortex.metaxcan_results	13546	0.999766	0.999481
ENSG00000156475.18	PPP2R2B	-0.214184	0.830404	1.64e-06	1	1	1	0.830404	0.00590873	mashr_Brain_Cortex.metaxcan_results	13546	0.999766	0.999859
ENSG00000149499.11	EML3	0.214096	0.830473	0.00534243	1	2	2	0.830473	0.100893	mashr_Brain_Cortex.metaxcan_results	13546	0.999766	0.998289
ENSG00000168484.12	SFTPC	0.213915	0.830613	6.54e-08	1	1	1	0.830613	0.000387019	mashr_Brain_Cortex.metaxcan_results	13546	0.999766	0.999658
ENSG00000233232.6	NPIPB7	-0.213759	0.830735	0.200269	1	1	1	0.830735	0.643178	mashr_Brain_Cortex.metaxcan_results	13546	0.999766	0.999635
ENSG00000225614.2	ZNF469	-0.213677	0.830799	0.00201197	1	1	1	0.830799	0.094587	mashr_Brain_Cortex.metaxcan_results	13546	0.999766	0.998612
ENSG00000164587.11	RPS14	0.213652	0.830818	0.0194122	2	3	3	0.278948	0.219157	mashr_Brain_Cortex.metaxcan_results	13546	0.999766	0.999658
ENSG00000115694.14	STK25	-0.21361	0.830851	8.07e-05	1	1	1	0.830851	0.0317121	mashr_Brain_Cortex.metaxcan_results	13546	0.999766	0.999481
ENSG00000175984.14	DENND2C	-0.213572	0.830881	0.0116631	1	1	1	0.830881	0.349067	mashr_Brain_Cortex.metaxcan_results	13546	0.999766	0.998911
ENSG00000082805.19	ERC1	-0.213413	0.831005	0.00138906	1	1	1	0.831005	0.124808	mashr_Brain_Cortex.metaxcan_results	13546	0.999766	0.999799
ENSG00000176022.4	B3GALT6	-0.213396	0.831018	0.025402	2	2	2	0.632451	0.296614	mashr_Brain_Cortex.metaxcan_results	13546	0.999766	0.999109
ENSG00000160321.14	ZNF208	-0.213048	0.83129	0.327516	3	3	3	0.10745	0.592032	mashr_Brain_Cortex.metaxcan_results	13546	0.999766	0.999635
ENSG00000178404.9	CEP295NL	0.212494	0.831722	0.0026939	2	2	2	0.458199	0.0614377	mashr_Brain_Cortex.metaxcan_results	13546	0.999766	0.999302
ENSG00000183114.7	FAM43B	-0.21248	0.831732	0.000713358	2	2	2	0.443937	0.0379425	mashr_Brain_Cortex.metaxcan_results	13546	0.999766	0.999635
ENSG00000172687.13	ZNF738	0.212164	0.831979	0.123234	2	2	2	0.307594	0.564665	mashr_Brain_Cortex.metaxcan_results	13546	0.999766	0.999109
ENSG00000234444.9	ZNF736	0.211925	0.832165	0.0560685	2	2	2	0.680817	0.256609	mashr_Brain_Cortex.metaxcan_results	13546	0.999766	0.999775
ENSG00000203710.10	CR1	0.211802	0.832262	0.0633773	1	1	1	0.832262	0.505031	mashr_Brain_Cortex.metaxcan_results	13546	0.999766	0.998911
ENSG00000145996.11	CDKAL1	0.211608	0.832413	0.0228742	3	3	3	0.559472	0.239561	mashr_Brain_Cortex.metaxcan_results	13546	0.999766	0.999782
ENSG00000109270.12	LAMTOR3	0.211412	0.832566	0.0437206	2	2	2	0.672284	0.326213	mashr_Brain_Cortex.metaxcan_results	13546	0.999766	0.999109
ENSG00000134775.15	FHOD3	-0.211185	0.832743	0.000630651	1	1	1	0.832743	0.0383765	mashr_Brain_Cortex.metaxcan_results	13546	0.999766	0.999775
ENSG00000187624.8	C17orf97	-0.21109	0.832817	0.638133	3	3	3	0.673795	0.922551	mashr_Brain_Cortex.metaxcan_results	13546	0.999766	0.999302
ENSG00000136250.11	AOAH	0.210895	0.83297	0.001563	1	1	1	0.83297	0.0753782	mashr_Brain_Cortex.metaxcan_results	13546	0.999766	0.999481
ENSG00000166224.16	SGPL1	-0.210816	0.833031	0.0067912	2	2	2	0.723262	0.132968	mashr_Brain_Cortex.metaxcan_results	13546	0.999766	0.999859
ENSG00000116885.18	OSCP1	-0.210735	0.833094	0.0309998	1	1	1	0.833094	0.298649	mashr_Brain_Cortex.metaxcan_results	13546	0.999766	0.999635
ENSG00000129559.12	NEDD8	-0.210695	0.833125	0.00812008	1	1	1	0.833125	0.228495	mashr_Brain_Cortex.metaxcan_results	13546	0.999766	0.999109
ENSG00000173575.20	CHD2	0.210548	0.83324	7.97e-06	1	1	1	0.83324	0.0101538	mashr_Brain_Cortex.metaxcan_results	13546	0.999766	0.999775
ENSG00000183248.11	PRR36	0.210413	0.833345	0.000719375	2	2	2	0.582678	0.108368	mashr_Brain_Cortex.metaxcan_results	13546	0.999766	0.999782
ENSG00000107159.12	CA9	-0.210356	0.83339	0.000713312	1	2	2	0.83339	0.0762895	mashr_Brain_Cortex.metaxcan_results	13546	0.999766	0.999635
ENSG00000140943.16	MBTPS1	0.210099	0.833591	0.00198059	1	1	1	0.833591	0.0764113	mashr_Brain_Cortex.metaxcan_results	13546	0.999766	0.998612
ENSG00000128482.15	RNF112	-0.209802	0.833822	0.000901957	1	2	2	0.833822	0.0475078	mashr_Brain_Cortex.metaxcan_results	13546	0.999766	0.999109
ENSG00000136213.9	CHST12	-0.2098	0.833824	0.0217993	1	2	2	0.833824	0.233294	mashr_Brain_Cortex.metaxcan_results	13546	0.999766	0.999775
ENSG00000128815.19	WDFY4	-0.209649	0.833942	0.0443276	1	1	1	0.833942	0.520762	mashr_Brain_Cortex.metaxcan_results	13546	0.999766	0.999782
ENSG00000174173.6	TRMT10C	0.209634	0.833954	0.00217158	1	1	1	0.833954	0.13104	mashr_Brain_Cortex.metaxcan_results	13546	0.999766	0.998612
ENSG00000204740.10	MALRD1	-0.209606	0.833975	0.0846052	1	1	1	0.833975	0.489834	mashr_Brain_Cortex.metaxcan_results	13546	0.999766	0.999775
ENSG00000140030.5	GPR65	-0.209535	0.834031	0.00357193	1	1	1	0.834031	0.113951	mashr_Brain_Cortex.metaxcan_results	13546	0.999766	0.999635
ENSG00000107614.21	TRDMT1	0.209494	0.834063	0.0760907	2	2	2	0.681139	0.282981	mashr_Brain_Cortex.metaxcan_results	13546	0.999766	0.999109
ENSG00000136048.13	DRAM1	-0.209459	0.83409	0.035129	3	3	3	0.328482	0.219347	mashr_Brain_Cortex.metaxcan_results	13546	0.999766	0.999658
ENSG00000138434.16	SSFA2	0.20942	0.834121	9.05e-06	1	1	1	0.834121	0.0131984	mashr_Brain_Cortex.metaxcan_results	13546	0.999766	0.999635
ENSG00000100033.16	PRODH	0.209227	0.834271	0.00826781	1	2	2	0.834271	0.224904	mashr_Brain_Cortex.metaxcan_results	13546	0.999766	0.998612
ENSG00000081853.14	PCDHGA2	0.208686	0.834693	0.00781601	2	2	2	0.65324	0.252779	mashr_Brain_Cortex.metaxcan_results	13546	0.999766	0.998289
ENSG00000104267.9	CA2	-0.208665	0.83471	7.23e-09	1	1	1	0.83471	0.000414711	mashr_Brain_Cortex.metaxcan_results	13546	0.999766	0.999109
ENSG00000072952.18	MRVI1	0.208642	0.834728	0.0202731	1	2	2	0.834728	0.253442	mashr_Brain_Cortex.metaxcan_results	13546	0.999766	0.999775
ENSG00000272933.1	RP11-47A8.5	-0.20851	0.834831	0.0115504	1	1	1	0.834831	0.159382	mashr_Brain_Cortex.metaxcan_results	13546	0.999766	0.999859
ENSG00000182400.14	TRAPPC6B	-0.208478	0.834856	0.00609534	2	2	2	0.647927	0.0918335	mashr_Brain_Cortex.metaxcan_results	13546	0.999766	0.999782
ENSG00000174720.15	LARP7	-0.208266	0.835021	0.0112964	1	1	1	0.835021	0.161093	mashr_Brain_Cortex.metaxcan_results	13546	0.999766	0.998911
ENSG00000233143.1	DIRC3-AS1	0.207994	0.835234	5.95e-05	1	1	1	0.835234	0.0152645	mashr_Brain_Cortex.metaxcan_results	13546	0.999766	0.999799
ENSG00000019582.14	CD74	-0.207927	0.835286	4.04e-06	2	2	2	0.58062	0.00531695	mashr_Brain_Cortex.metaxcan_results	13546	0.999766	0.998612
ENSG00000130787.13	HIP1R	0.207834	0.835358	0.00201831	2	2	2	0.108261	0.116552	mashr_Brain_Cortex.metaxcan_results	13546	0.999766	0.999799
ENSG00000169105.7	CHST14	0.207677	0.835481	8.03e-06	1	1	1	0.835481	0.00505209	mashr_Brain_Cortex.metaxcan_results	13546	0.999766	0.999799
ENSG00000163297.16	ANTXR2	-0.207612	0.835532	0.000807677	1	1	1	0.835532	0.110328	mashr_Brain_Cortex.metaxcan_results	13546	0.999766	0.999658
ENSG00000280789.1	PAGR1	-0.207578	0.835558	0.00516463	2	2	2	0.721605	0.150266	mashr_Brain_Cortex.metaxcan_results	13546	0.999766	0.999481
ENSG00000272597.1	RP11-446H18.6	0.20753	0.835596	1.38e-05	2	2	2	0.506441	0.00828776	mashr_Brain_Cortex.metaxcan_results	13546	0.999766	0.998612
ENSG00000092758.15	COL9A3	0.207491	0.835626	0.00293767	1	1	1	0.835626	0.102526	mashr_Brain_Cortex.metaxcan_results	13546	0.999766	0.999109
ENSG00000104635.13	SLC39A14	0.207454	0.835656	6.01e-05	1	1	1	0.835656	0.0528556	mashr_Brain_Cortex.metaxcan_results	13546	0.999766	0.999775
ENSG00000231528.2	FAM225A	-0.207416	0.835685	4.84e-05	1	1	1	0.835685	0.0167853	mashr_Brain_Cortex.metaxcan_results	13546	0.999766	0.999859
ENSG00000107789.15	MINPP1	-0.207287	0.835786	1.91e-05	2	2	2	0.25628	0.0142739	mashr_Brain_Cortex.metaxcan_results	13546	0.999766	0.998911
ENSG00000250790.4	RP11-46H11.3	0.207195	0.835858	0.0717671	2	3	3	0.0825248	0.406642	mashr_Brain_Cortex.metaxcan_results	13546	0.999766	0.999799
ENSG00000106608.16	URGCP	0.207126	0.835911	0.00208431	2	2	2	0.835871	0.0660001	mashr_Brain_Cortex.metaxcan_results	13546	0.999766	0.999302
ENSG00000170293.8	CMTM8	0.207061	0.835962	0.00804436	1	1	1	0.835962	0.31316	mashr_Brain_Cortex.metaxcan_results	13546	0.999766	0.998289
ENSG00000198042.10	MAK16	0.207047	0.835973	0.01096	2	2	2	0.7894	0.443823	mashr_Brain_Cortex.metaxcan_results	13546	0.999766	0.999658
ENSG00000175768.12	TOMM5	-0.206925	0.836069	0.000154974	2	2	2	0.260938	0.023392	mashr_Brain_Cortex.metaxcan_results	13546	0.999766	0.998289
ENSG00000185900.9	POMK	0.206878	0.836105	0.000985124	1	1	1	0.836105	0.246496	mashr_Brain_Cortex.metaxcan_results	13546	0.999766	0.999635
ENSG00000226029.1	LINC01772	0.206836	0.836138	0.0589474	3	3	3	0.655977	0.361274	mashr_Brain_Cortex.metaxcan_results	13546	0.999766	0.999859
ENSG00000141425.17	RPRD1A	-0.206833	0.83614	0.00470077	1	1	1	0.83614	0.107611	mashr_Brain_Cortex.metaxcan_results	13546	0.999766	0.999859
ENSG00000104825.16	NFKBIB	-0.206782	0.83618	0.0480643	1	1	1	0.83618	0.320957	mashr_Brain_Cortex.metaxcan_results	13546	0.999766	0.999481
ENSG00000181904.8	C5orf24	0.206728	0.836222	1.07e-05	1	1	1	0.836222	0.00766075	mashr_Brain_Cortex.metaxcan_results	13546	0.999766	0.999481
ENSG00000082074.15	FYB	0.206682	0.836258	0.000296441	2	2	2	0.467305	0.0438215	mashr_Brain_Cortex.metaxcan_results	13546	0.999766	0.999109
ENSG00000137038.7	TMEM261	0.20658	0.836338	2.17e-05	1	1	1	0.836338	0.00791625	mashr_Brain_Cortex.metaxcan_results	13546	0.999766	0.999109
ENSG00000231028.8	LINC00271	0.206543	0.836367	0.0138448	2	2	2	0.837083	0.169531	mashr_Brain_Cortex.metaxcan_results	13546	0.999766	0.999302
ENSG00000119231.10	SENP5	0.206533	0.836375	0.0135402	2	2	2	0.817921	0.175835	mashr_Brain_Cortex.metaxcan_results	13546	0.999766	0.999775
ENSG00000144445.16	KANSL1L	-0.206478	0.836418	0.00229566	1	1	1	0.836418	0.117415	mashr_Brain_Cortex.metaxcan_results	13546	0.999766	0.999799
ENSG00000102710.19	SUPT20H	0.206396	0.836481	0.0157251	1	1	1	0.836481	0.303604	mashr_Brain_Cortex.metaxcan_results	13546	0.999766	0.998289
ENSG00000271947.1	RP11-439M11.1	0.206299	0.836557	0.141506	2	3	3	0.555569	0.621731	mashr_Brain_Cortex.metaxcan_results	13546	0.999766	0.998911
ENSG00000237419.1	RP11-885N19.6	0.20617	0.836658	0.0629764	1	3	3	0.836658	0.482918	mashr_Brain_Cortex.metaxcan_results	13546	0.999766	0.999799
ENSG00000112419.14	PHACTR2	0.206169	0.836659	0.00448825	2	2	2	0.838066	0.0978635	mashr_Brain_Cortex.metaxcan_results	13546	0.999766	0.999859
ENSG00000103005.11	USB1	0.206059	0.836745	0.0045502	2	2	2	0.704321	0.113533	mashr_Brain_Cortex.metaxcan_results	13546	0.999766	0.998289
ENSG00000152583.12	SPARCL1	-0.206022	0.836773	0.0730006	2	2	2	0.377318	0.345472	mashr_Brain_Cortex.metaxcan_results	13546	0.999766	0.999658
ENSG00000164076.16	CAMKV	-0.205746	0.836989	0.00078027	1	1	1	0.836989	0.0398145	mashr_Brain_Cortex.metaxcan_results	13546	0.999766	0.998612
ENSG00000197756.9	RPL37A	0.205706	0.83702	0.00113999	2	2	2	0.260114	0.21926	mashr_Brain_Cortex.metaxcan_results	13546	0.999766	0.999782
ENSG00000188779.10	SKOR1	0.205653	0.837062	0.0294669	1	1	1	0.837062	0.325977	mashr_Brain_Cortex.metaxcan_results	13546	0.999766	0.998911
ENSG00000105483.17	CARD8	0.205645	0.837069	0.00752201	2	3	3	0.475184	0.119919	mashr_Brain_Cortex.metaxcan_results	13546	0.999766	0.999302
ENSG00000180479.13	ZNF571	-0.205624	0.837085	0.0199636	2	2	2	0.793258	0.160071	mashr_Brain_Cortex.metaxcan_results	13546	0.999766	0.999782
ENSG00000173818.16	ENDOV	-0.205583	0.837117	0.0240103	2	2	2	0.620012	0.618123	mashr_Brain_Cortex.metaxcan_results	13546	0.999766	0.999782
ENSG00000100836.10	PABPN1	-0.205521	0.837165	0.000791699	1	1	1	0.837165	0.118054	mashr_Brain_Cortex.metaxcan_results	13546	0.999766	0.999302
ENSG00000142676.12	RPL11	0.205247	0.837379	0.000333055	2	2	2	0.472163	0.0365476	mashr_Brain_Cortex.metaxcan_results	13546	0.999766	0.998911
ENSG00000145248.6	SLC10A4	-0.205239	0.837385	0.000443889	1	1	1	0.837385	0.0297608	mashr_Brain_Cortex.metaxcan_results	13546	0.999766	0.999658
ENSG00000188910.7	GJB3	-0.20493	0.837627	0.00135853	1	1	1	0.837627	0.0515815	mashr_Brain_Cortex.metaxcan_results	13546	0.999766	0.999859
ENSG00000100038.19	TOP3B	0.204913	0.83764	0.00310065	2	2	2	0.458499	0.123958	mashr_Brain_Cortex.metaxcan_results	13546	0.999766	0.999782
ENSG00000243701.5	DUBR	-0.204785	0.83774	0.0144171	2	2	2	0.360655	0.141707	mashr_Brain_Cortex.metaxcan_results	13546	0.999766	0.998612
ENSG00000197705.9	KLHL14	0.204761	0.837758	0.000453734	1	1	1	0.837758	0.0934628	mashr_Brain_Cortex.metaxcan_results	13546	0.999766	0.999481
ENSG00000083844.10	ZNF264	0.204746	0.83777	0.0148947	2	2	2	0.71292	0.164496	mashr_Brain_Cortex.metaxcan_results	13546	0.999766	0.999635
ENSG00000278192.1	RP5-1056H1.2	-0.204666	0.837833	0.0357593	2	2	2	0.383161	0.341134	mashr_Brain_Cortex.metaxcan_results	13546	0.999766	0.999799
ENSG00000077463.14	SIRT6	-0.20445	0.838002	0.0956627	1	1	1	0.838002	0.743224	mashr_Brain_Cortex.metaxcan_results	13546	0.999766	0.999775
ENSG00000163162.8	RNF149	-0.204361	0.838071	0.214247	2	2	2	0.325003	0.411963	mashr_Brain_Cortex.metaxcan_results	13546	0.999766	0.999799
ENSG00000126858.16	RHOT1	0.204314	0.838108	0.00462317	1	2	2	0.838108	0.138183	mashr_Brain_Cortex.metaxcan_results	13546	0.999766	0.998612
ENSG00000109790.16	KLHL5	-0.204243	0.838164	0.000146928	1	2	2	0.838164	0.0559008	mashr_Brain_Cortex.metaxcan_results	13546	0.999766	0.999302
ENSG00000137558.7	PI15	0.20416	0.838229	0.00359599	1	1	1	0.838229	0.23284	mashr_Brain_Cortex.metaxcan_results	13546	0.999766	0.999799
ENSG00000135914.5	HTR2B	0.204129	0.838253	0.0307428	2	2	2	0.212674	0.217089	mashr_Brain_Cortex.metaxcan_results	13546	0.999766	0.999635
ENSG00000059122.16	FLYWCH1	-0.20405	0.838315	0.505498	2	2	2	0.290364	0.994896	mashr_Brain_Cortex.metaxcan_results	13546	0.999766	0.999109
ENSG00000116717.11	GADD45A	0.204008	0.838348	9.52e-06	1	1	1	0.838348	0.0062204	mashr_Brain_Cortex.metaxcan_results	13546	0.999766	0.999859
ENSG00000068654.15	POLR1A	0.203981	0.838369	0.119851	3	3	3	0.631121	0.564143	mashr_Brain_Cortex.metaxcan_results	13546	0.999766	0.999775
ENSG00000267368.1	UPK3BL	0.203918	0.838417	0.249094	1	4	4	0.838417	0.724673	mashr_Brain_Cortex.metaxcan_results	13546	0.999766	0.999782
ENSG00000072071.16	ADGRL1	-0.203855	0.838467	0.00145349	1	1	1	0.838467	0.110705	mashr_Brain_Cortex.metaxcan_results	13546	0.999766	0.998612
ENSG00000143224.17	PPOX	-0.203782	0.838524	0.0211829	2	2	2	0.616578	0.394434	mashr_Brain_Cortex.metaxcan_results	13546	0.999766	0.999859
ENSG00000127863.15	TNFRSF19	0.203778	0.838527	0.00493124	1	1	1	0.838527	0.103703	mashr_Brain_Cortex.metaxcan_results	13546	0.999766	0.999658
ENSG00000182087.12	TMEM259	-0.203659	0.83862	0.0840813	2	2	2	0.744093	0.370612	mashr_Brain_Cortex.metaxcan_results	13546	0.999766	0.999799
ENSG00000148291.9	SURF2	-0.20361	0.838658	0.00819273	3	3	3	0.728446	0.270391	mashr_Brain_Cortex.metaxcan_results	13546	0.999766	0.998911
ENSG00000250969.1	RP11-364L4.3	0.20354	0.838713	0.00130142	1	1	1	0.838713	0.0496773	mashr_Brain_Cortex.metaxcan_results	13546	0.999766	0.998289
ENSG00000125787.11	GNRH2	-0.203494	0.838749	0.0401563	2	2	2	0.7828	0.331391	mashr_Brain_Cortex.metaxcan_results	13546	0.999766	0.999481
ENSG00000123144.10	C19orf43	-0.203483	0.838758	1.91e-07	1	1	1	0.838758	0.00298397	mashr_Brain_Cortex.metaxcan_results	13546	0.999766	0.999109
ENSG00000171444.17	MCC	0.203457	0.838778	0.0014427	2	2	2	0.311554	0.0620141	mashr_Brain_Cortex.metaxcan_results	13546	0.999766	0.999775
ENSG00000236377.1	AC084809.3	0.203381	0.838837	0.00154845	1	1	1	0.838837	0.0552384	mashr_Brain_Cortex.metaxcan_results	13546	0.999766	0.999859
ENSG00000272769.1	RP11-725P16.2	0.203371	0.838845	0.00343784	1	1	1	0.838845	0.1092	mashr_Brain_Cortex.metaxcan_results	13546	0.999766	0.999859
ENSG00000115364.13	MRPL19	-0.203188	0.838988	0.155456	2	2	2	0.453012	0.647307	mashr_Brain_Cortex.metaxcan_results	13546	0.999766	0.999658
ENSG00000169871.12	TRIM56	-0.203101	0.839056	9.85e-05	1	1	1	0.839056	0.0300744	mashr_Brain_Cortex.metaxcan_results	13546	0.999766	0.998289
ENSG00000205978.5	NYNRIN	0.203079	0.839073	0.0321634	3	3	3	0.496571	0.204827	mashr_Brain_Cortex.metaxcan_results	13546	0.999766	0.999109
ENSG00000112530.11	PACRG	-0.202999	0.839136	0.0951341	1	1	1	0.839136	0.63508	mashr_Brain_Cortex.metaxcan_results	13546	0.999766	0.999658
ENSG00000283440.1	RP11-445H22.3	0.202988	0.839144	0.241419	2	3	3	0.703933	0.827566	mashr_Brain_Cortex.metaxcan_results	13546	0.999766	0.998612
ENSG00000132003.9	ZSWIM4	0.202959	0.839167	0.0105461	2	2	2	0.66146	0.189942	mashr_Brain_Cortex.metaxcan_results	13546	0.999766	0.999302
ENSG00000107929.14	LARP4B	0.202911	0.839204	0.00272673	1	1	1	0.839204	0.0923438	mashr_Brain_Cortex.metaxcan_results	13546	0.999766	0.999859
ENSG00000258512.1	LINC00239	0.202862	0.839243	0.000178182	1	1	1	0.839243	0.0426662	mashr_Brain_Cortex.metaxcan_results	13546	0.999766	0.999109
ENSG00000180423.4	HARBI1	-0.202762	0.839321	0.00069308	1	1	1	0.839321	0.0484789	mashr_Brain_Cortex.metaxcan_results	13546	0.999766	0.999635
ENSG00000175224.16	ATG13	0.202762	0.839321	0.00456447	1	1	1	0.839321	0.12441	mashr_Brain_Cortex.metaxcan_results	13546	0.999766	0.999635
ENSG00000143126.7	CELSR2	0.202756	0.839326	0.000953483	1	2	2	0.839326	0.0955	mashr_Brain_Cortex.metaxcan_results	13546	0.999766	0.998289
ENSG00000166548.15	TK2	-0.202622	0.839431	0.00245512	1	1	1	0.839431	0.192354	mashr_Brain_Cortex.metaxcan_results	13546	0.999766	0.999658
ENSG00000217555.12	CKLF	0.202622	0.839431	0.000104918	1	1	1	0.839431	0.039764	mashr_Brain_Cortex.metaxcan_results	13546	0.999766	0.998289
ENSG00000250125.1	RP11-707A18.1	0.202559	0.83948	0.0100964	1	1	1	0.83948	0.221628	mashr_Brain_Cortex.metaxcan_results	13546	0.999766	0.999109
ENSG00000255198.4	SNHG9	0.202543	0.839492	0.100492	2	2	2	0.730565	0.295514	mashr_Brain_Cortex.metaxcan_results	13546	0.999766	0.999775
ENSG00000232653.8	GOLGA8N	0.202446	0.839568	0.0706044	1	3	3	0.839568	0.404163	mashr_Brain_Cortex.metaxcan_results	13546	0.999766	0.999782
ENSG00000167552.13	TUBA1A	-0.202375	0.839623	6.85e-05	1	1	1	0.839623	0.0120908	mashr_Brain_Cortex.metaxcan_results	13546	0.999766	0.999481
ENSG00000167553.15	TUBA1C	0.202375	0.839623	0.0688459	1	1	1	0.839623	0.383437	mashr_Brain_Cortex.metaxcan_results	13546	0.999766	0.999782
ENSG00000126705.13	AHDC1	-0.202333	0.839656	0.000153716	2	2	2	0.738942	0.0473786	mashr_Brain_Cortex.metaxcan_results	13546	0.999766	0.999799
ENSG00000010282.14	HHATL	-0.202177	0.839779	0.0610997	3	3	3	0.190297	0.262982	mashr_Brain_Cortex.metaxcan_results	13546	0.999766	0.999302
ENSG00000171130.17	ATP6V0E2	-0.202129	0.839816	0.00572801	1	2	2	0.839816	0.253446	mashr_Brain_Cortex.metaxcan_results	13546	0.999766	0.999109
ENSG00000181418.7	DDN	0.201978	0.839934	1.36e-06	1	1	1	0.839934	0.00537812	mashr_Brain_Cortex.metaxcan_results	13546	0.999766	0.999481
ENSG00000170075.8	GPR37L1	0.201727	0.84013	6.44e-06	1	1	1	0.84013	0.00602513	mashr_Brain_Cortex.metaxcan_results	13546	0.999766	0.998612
ENSG00000188529.14	SRSF10	0.20172	0.840136	0.000349467	2	2	2	0.822751	0.0481815	mashr_Brain_Cortex.metaxcan_results	13546	0.999766	0.999775
ENSG00000115267.5	IFIH1	0.201706	0.840147	0.0113966	2	2	2	0.668747	0.727136	mashr_Brain_Cortex.metaxcan_results	13546	0.999766	0.999302
ENSG00000156885.5	COX6A2	0.201483	0.840321	0.00960707	2	2	2	0.307308	0.11837	mashr_Brain_Cortex.metaxcan_results	13546	0.999766	0.999658
ENSG00000158714.10	SLAMF8	0.201428	0.840364	0.165117	1	1	1	0.840364	0.718591	mashr_Brain_Cortex.metaxcan_results	13546	0.999766	0.999302
ENSG00000107959.15	PITRM1	0.201394	0.840391	0.66868	4	4	4	0.176932	1.53366	mashr_Brain_Cortex.metaxcan_results	13546	0.999766	0.999302
ENSG00000167157.10	PRRX2	-0.201355	0.840421	0.0104158	1	1	1	0.840421	0.423744	mashr_Brain_Cortex.metaxcan_results	13546	0.999766	0.999658
ENSG00000155097.11	ATP6V1C1	-0.201201	0.840541	0.000387557	1	1	1	0.840541	0.0715697	mashr_Brain_Cortex.metaxcan_results	13546	0.999766	0.999481
ENSG00000130590.13	SAMD10	-0.20117	0.840565	0.00609878	2	2	2	0.757524	0.125076	mashr_Brain_Cortex.metaxcan_results	13546	0.999766	0.999635
ENSG00000104205.12	SGK3	0.201137	0.840591	1.27e-05	1	1	1	0.840591	0.0185038	mashr_Brain_Cortex.metaxcan_results	13546	0.999766	0.998612
ENSG00000164776.9	PHKG1	-0.201112	0.840611	0.00330097	2	2	2	0.282183	0.0639607	mashr_Brain_Cortex.metaxcan_results	13546	0.999766	0.999109
ENSG00000151893.14	CACUL1	0.200893	0.840782	0.0247409	1	1	1	0.840782	0.246877	mashr_Brain_Cortex.metaxcan_results	13546	0.999766	0.999782
ENSG00000155729.12	KCTD18	-0.200713	0.840923	0.00380296	1	1	1	0.840923	0.159866	mashr_Brain_Cortex.metaxcan_results	13546	0.999766	0.998911
ENSG00000135821.17	GLUL	-0.200709	0.840926	0.000875187	1	1	1	0.840926	0.0391518	mashr_Brain_Cortex.metaxcan_results	13546	0.999766	0.999799
ENSG00000134758.13	RNF138	0.20069	0.840941	8.52e-05	2	2	2	0.873216	0.0389945	mashr_Brain_Cortex.metaxcan_results	13546	0.999766	0.999302
ENSG00000116237.15	ICMT	-0.200479	0.841106	0.0415951	2	2	2	0.355871	0.659025	mashr_Brain_Cortex.metaxcan_results	13546	0.999766	0.999658
ENSG00000080293.9	SCTR	-0.20043	0.841144	0.0175703	1	1	1	0.841144	0.29523	mashr_Brain_Cortex.metaxcan_results	13546	0.999766	0.999481
ENSG00000174371.16	EXO1	0.200384	0.84118	0.000291268	2	2	2	0.83902	0.0399652	mashr_Brain_Cortex.metaxcan_results	13546	0.999766	0.999635
ENSG00000083307.10	GRHL2	0.200324	0.841227	1.52e-05	1	1	1	0.841227	0.00630845	mashr_Brain_Cortex.metaxcan_results	13546	0.999766	0.999109
ENSG00000180613.10	GSX2	0.200117	0.841389	0.000424055	1	1	1	0.841389	0.0315687	mashr_Brain_Cortex.metaxcan_results	13546	0.999766	0.999775
ENSG00000235366.2	LINC01055	-0.200055	0.841438	0.0963957	2	2	2	0.836732	0.29476	mashr_Brain_Cortex.metaxcan_results	13546	0.999766	0.998911
ENSG00000137251.15	TINAG	-0.199935	0.841531	0.000419191	2	2	2	0.783692	0.0878924	mashr_Brain_Cortex.metaxcan_results	13546	0.999766	0.999799
ENSG00000163608.14	NEPRO	0.199783	0.841651	0.0205577	3	3	3	0.580567	0.282506	mashr_Brain_Cortex.metaxcan_results	13546	0.999766	0.999302
ENSG00000133983.14	COX16	-0.199769	0.841661	0.395035	3	3	3	0.502737	0.589405	mashr_Brain_Cortex.metaxcan_results	13546	0.999766	0.999635
ENSG00000175518.6	UBQLNL	0.199633	0.841768	0.0039049	1	1	1	0.841768	0.0975042	mashr_Brain_Cortex.metaxcan_results	13546	0.999766	0.999782
ENSG00000163993.6	S100P	-0.199585	0.841805	0.00550104	2	2	2	0.413712	0.0878915	mashr_Brain_Cortex.metaxcan_results	13546	0.999766	0.999658
ENSG00000130307.11	USHBP1	-0.199445	0.841915	7.94e-06	2	2	2	0.692956	0.00356392	mashr_Brain_Cortex.metaxcan_results	13546	0.999766	0.999302
ENSG00000160194.17	NDUFV3	0.199408	0.841944	0.0783475	4	4	4	0.0954988	0.644158	mashr_Brain_Cortex.metaxcan_results	13546	0.999766	0.998289
ENSG00000131668.13	BARX1	-0.199238	0.842076	0.000930262	1	1	1	0.842076	0.0647065	mashr_Brain_Cortex.metaxcan_results	13546	0.999766	0.999658
ENSG00000274225.1	KB-68A7.1	0.199136	0.842156	0.0419527	1	1	1	0.842156	0.296332	mashr_Brain_Cortex.metaxcan_results	13546	0.999766	0.999775
ENSG00000171055.14	FEZ2	-0.198941	0.842309	0.0577472	2	2	2	0.120046	0.334177	mashr_Brain_Cortex.metaxcan_results	13546	0.999766	0.998612
ENSG00000066739.11	ATG2B	-0.198929	0.842318	0.000289684	1	1	1	0.842318	0.0230943	mashr_Brain_Cortex.metaxcan_results	13546	0.999766	0.999799
ENSG00000101138.11	CSTF1	0.198907	0.842335	0.0182912	1	1	1	0.842335	0.218829	mashr_Brain_Cortex.metaxcan_results	13546	0.999766	0.998612
ENSG00000110944.8	IL23A	-0.198797	0.842422	0.048598	1	1	1	0.842422	0.586468	mashr_Brain_Cortex.metaxcan_results	13546	0.999766	0.999635
ENSG00000114784.3	EIF1B	-0.198672	0.842519	8.1e-05	1	1	1	0.842519	0.0264759	mashr_Brain_Cortex.metaxcan_results	13546	0.999766	0.999775
ENSG00000101132.9	PFDN4	-0.198582	0.84259	2.15e-05	1	1	1	0.84259	0.0159231	mashr_Brain_Cortex.metaxcan_results	13546	0.999766	0.998911
ENSG00000112531.16	QKI	0.198563	0.842605	2.59e-09	1	1	1	0.842605	0.000139255	mashr_Brain_Cortex.metaxcan_results	13546	0.999766	0.999635
ENSG00000087589.16	CASS4	-0.198556	0.84261	0.00645831	2	2	2	0.815934	0.175508	mashr_Brain_Cortex.metaxcan_results	13546	0.999766	0.998289
ENSG00000119559.15	C19orf25	0.198548	0.842616	7.56e-07	1	1	1	0.842616	0.00326117	mashr_Brain_Cortex.metaxcan_results	13546	0.999766	0.999109
ENSG00000115548.16	KDM3A	0.19854	0.842623	0.0215777	2	2	2	0.826236	0.151366	mashr_Brain_Cortex.metaxcan_results	13546	0.999766	0.999302
ENSG00000117122.13	MFAP2	-0.198537	0.842625	0.0169411	1	1	1	0.842625	0.199646	mashr_Brain_Cortex.metaxcan_results	13546	0.999766	0.999658
ENSG00000152147.10	GEMIN6	-0.198506	0.842649	2.38e-05	1	1	1	0.842649	0.0114794	mashr_Brain_Cortex.metaxcan_results	13546	0.999766	0.999799
ENSG00000196152.10	ZNF79	0.198149	0.842928	0.0322029	2	2	2	0.866718	0.267593	mashr_Brain_Cortex.metaxcan_results	13546	0.999766	0.999109
ENSG00000124496.12	TRERF1	-0.198034	0.843018	0.00853677	1	1	1	0.843018	0.450655	mashr_Brain_Cortex.metaxcan_results	13546	0.999766	0.999481
ENSG00000100266.18	PACSIN2	-0.19801	0.843037	0.129679	3	3	3	0.396159	0.341807	mashr_Brain_Cortex.metaxcan_results	13546	0.999766	0.999635
ENSG00000248677.1	LINC02102	0.197892	0.843129	0.00636834	2	2	2	0.0738475	0.139583	mashr_Brain_Cortex.metaxcan_results	13546	0.999766	0.999775
ENSG00000169019.10	COMMD8	0.19775	0.84324	0.00344763	2	2	2	0.613002	0.0855692	mashr_Brain_Cortex.metaxcan_results	13546	0.999766	0.999799
ENSG00000111452.12	ADGRD1	0.197668	0.843305	0.000386243	1	1	1	0.843305	0.0450167	mashr_Brain_Cortex.metaxcan_results	13546	0.999766	0.999658
ENSG00000130382.8	MLLT1	-0.197401	0.843514	9.32e-06	2	2	2	0.496428	0.00473285	mashr_Brain_Cortex.metaxcan_results	13546	0.999766	0.999782
ENSG00000149256.15	TENM4	-0.197386	0.843525	0.00463337	2	2	2	0.781752	0.118304	mashr_Brain_Cortex.metaxcan_results	13546	0.999766	0.999859
ENSG00000172159.15	FRMD3	-0.197385	0.843526	6.92e-06	1	1	1	0.843526	0.00643798	mashr_Brain_Cortex.metaxcan_results	13546	0.999766	0.999635
ENSG00000135144.7	DTX1	-0.197374	0.843535	0.00495556	1	1	1	0.843535	0.100968	mashr_Brain_Cortex.metaxcan_results	13546	0.999766	0.999799
ENSG00000148110.15	MFSD14B	0.197279	0.843609	0.000684772	1	2	2	0.843609	0.0845814	mashr_Brain_Cortex.metaxcan_results	13546	0.999766	0.999481
ENSG00000129167.9	TPH1	0.197257	0.843626	0.0166105	1	1	1	0.843626	0.256419	mashr_Brain_Cortex.metaxcan_results	13546	0.999766	0.999635
ENSG00000249693.2	THEGL	-0.197091	0.843756	0.0144077	1	1	1	0.843756	0.23674	mashr_Brain_Cortex.metaxcan_results	13546	0.999766	0.998911
ENSG00000145936.8	KCNMB1	-0.197048	0.84379	0.0514122	3	3	3	0.825248	0.293063	mashr_Brain_Cortex.metaxcan_results	13546	0.999766	0.999799
ENSG00000196411.9	EPHB4	0.196918	0.843892	0.00135712	1	1	1	0.843892	0.251254	mashr_Brain_Cortex.metaxcan_results	13546	0.999766	0.999782
ENSG00000109787.12	KLF3	-0.196795	0.843988	0.000718976	2	2	2	0.371572	0.0482058	mashr_Brain_Cortex.metaxcan_results	13546	0.999766	0.999109
ENSG00000141956.13	PRDM15	-0.196566	0.844167	0.249868	4	4	4	0.181532	0.573515	mashr_Brain_Cortex.metaxcan_results	13546	0.999766	0.999658
ENSG00000129932.7	DOHH	0.196167	0.844479	0.0258446	2	2	2	0.811276	0.224054	mashr_Brain_Cortex.metaxcan_results	13546	0.999766	0.999658
ENSG00000176428.5	VPS37D	0.196041	0.844578	2.2e-05	1	1	1	0.844578	0.00751842	mashr_Brain_Cortex.metaxcan_results	13546	0.999766	0.999302
ENSG00000165417.11	GTF2A1	0.19604	0.844579	0.00382339	1	2	2	0.844579	0.0852937	mashr_Brain_Cortex.metaxcan_results	13546	0.999766	0.999775
ENSG00000100290.2	BIK	-0.195935	0.844661	0.0380131	2	2	2	0.886497	0.375419	mashr_Brain_Cortex.metaxcan_results	13546	0.999766	0.999775
ENSG00000107295.9	SH3GL2	0.195923	0.844671	0.00210032	1	1	1	0.844671	0.0685649	mashr_Brain_Cortex.metaxcan_results	13546	0.999766	0.999658
ENSG00000136279.20	DBNL	-0.195832	0.844741	0.0135573	2	2	2	0.562878	0.161419	mashr_Brain_Cortex.metaxcan_results	13546	0.999766	0.999635
ENSG00000089091.16	DZANK1	-0.195744	0.844811	0.0668826	2	2	2	0.802448	0.200614	mashr_Brain_Cortex.metaxcan_results	13546	0.999766	0.999775
ENSG00000144647.5	POMGNT2	0.195703	0.844843	0.0403592	1	1	1	0.844843	0.287453	mashr_Brain_Cortex.metaxcan_results	13546	0.999766	0.998911
ENSG00000121905.9	HPCA	-0.195475	0.845021	0.00144251	1	1	1	0.845021	0.0661967	mashr_Brain_Cortex.metaxcan_results	13546	0.999766	0.999799
ENSG00000125089.16	SH3TC1	0.19546	0.845033	0.00918448	2	2	2	0.846128	0.137527	mashr_Brain_Cortex.metaxcan_results	13546	0.999766	0.998911
ENSG00000110492.15	MDK	0.19539	0.845088	0.00933664	2	2	2	0.594664	0.17429	mashr_Brain_Cortex.metaxcan_results	13546	0.999766	0.999658
ENSG00000205809.9	KLRC2	-0.194959	0.845425	0.00461569	1	3	3	0.845425	0.0955225	mashr_Brain_Cortex.metaxcan_results	13546	0.999766	0.999799
ENSG00000158008.9	EXTL1	-0.194959	0.845425	0.000384474	1	1	1	0.845425	0.0361073	mashr_Brain_Cortex.metaxcan_results	13546	0.999766	0.999109
ENSG00000170525.19	PFKFB3	0.194775	0.845569	0.00103585	1	1	1	0.845569	0.117006	mashr_Brain_Cortex.metaxcan_results	13546	0.999766	0.999109
ENSG00000167600.13	CYP2S1	0.194741	0.845596	0.000501178	1	1	1	0.845596	0.038849	mashr_Brain_Cortex.metaxcan_results	13546	0.999766	0.999799
ENSG00000178363.4	CALML3	-0.194738	0.845598	0.00837024	1	1	1	0.845598	0.12935	mashr_Brain_Cortex.metaxcan_results	13546	0.999766	0.999302
ENSG00000255112.2	CHMP1B	-0.194736	0.8456	0.000291514	1	1	1	0.8456	0.0493169	mashr_Brain_Cortex.metaxcan_results	13546	0.999766	0.999859
ENSG00000172775.16	FAM192A	0.194513	0.845774	0.0121656	2	2	2	0.325131	0.338994	mashr_Brain_Cortex.metaxcan_results	13546	0.999766	0.999302
ENSG00000165272.14	AQP3	-0.194487	0.845795	0.0647228	2	2	2	0.750832	0.282973	mashr_Brain_Cortex.metaxcan_results	13546	0.999766	0.999109
ENSG00000198298.12	ZNF485	0.194408	0.845857	0.000407063	1	1	1	0.845857	0.0984075	mashr_Brain_Cortex.metaxcan_results	13546	0.999766	0.999109
ENSG00000145242.13	EPHA5	-0.194338	0.845911	6.46e-06	1	1	1	0.845911	0.00396616	mashr_Brain_Cortex.metaxcan_results	13546	0.999766	0.999859
ENSG00000167397.14	VKORC1	0.194303	0.845938	0.019266	1	1	1	0.845938	0.205234	mashr_Brain_Cortex.metaxcan_results	13546	0.999766	0.999481
ENSG00000275329.1	RP11-83N9.6	-0.194113	0.846087	0.0194769	1	1	1	0.846087	0.229632	mashr_Brain_Cortex.metaxcan_results	13546	0.999766	0.998612
ENSG00000253506.2	NACA2	-0.19409	0.846105	4.1e-06	2	2	2	0.751746	0.00388552	mashr_Brain_Cortex.metaxcan_results	13546	0.999766	0.998289
ENSG00000110801.13	PSMD9	0.194062	0.846127	0.00609353	1	1	1	0.846127	0.156598	mashr_Brain_Cortex.metaxcan_results	13546	0.999766	0.999859
ENSG00000116039.11	ATP6V1B1	-0.194005	0.846172	0.00106141	1	1	1	0.846172	0.0516411	mashr_Brain_Cortex.metaxcan_results	13546	0.999766	0.999799
ENSG00000272931.1	RP5-943J3.2	-0.193969	0.8462	0.000980976	1	1	1	0.8462	0.162849	mashr_Brain_Cortex.metaxcan_results	13546	0.999766	0.999109
ENSG00000136271.10	DDX56	0.193883	0.846268	0.00184422	1	1	1	0.846268	0.188428	mashr_Brain_Cortex.metaxcan_results	13546	0.999766	0.999635
ENSG00000188011.5	RTP5	-0.193875	0.846274	3.31e-05	1	1	1	0.846274	0.0265332	mashr_Brain_Cortex.metaxcan_results	13546	0.999766	0.999782
ENSG00000140961.12	OSGIN1	-0.193873	0.846276	0.00483722	1	1	1	0.846276	0.0995158	mashr_Brain_Cortex.metaxcan_results	13546	0.999766	0.998612
ENSG00000157315.4	TMED6	0.193702	0.846409	0.042524	2	2	2	0.399333	0.562103	mashr_Brain_Cortex.metaxcan_results	13546	0.999766	0.999782
ENSG00000084110.10	HAL	-0.193668	0.846436	0.00189053	1	1	1	0.846436	0.0705406	mashr_Brain_Cortex.metaxcan_results	13546	0.999766	0.998612
ENSG00000129566.12	TEP1	-0.193662	0.846441	0.0106037	2	2	2	0.440905	0.131632	mashr_Brain_Cortex.metaxcan_results	13546	0.999766	0.999481
ENSG00000121579.12	NAA50	-0.193624	0.84647	7.06e-05	1	1	1	0.84647	0.0335025	mashr_Brain_Cortex.metaxcan_results	13546	0.999766	0.999775
ENSG00000188167.8	TMPPE	-0.193436	0.846618	0.00012601	2	2	2	0.373165	0.02281	mashr_Brain_Cortex.metaxcan_results	13546	0.999766	0.999859
ENSG00000178460.17	MCMDC2	0.193372	0.846668	0.00464629	1	1	1	0.846668	0.255745	mashr_Brain_Cortex.metaxcan_results	13546	0.999766	0.999782
ENSG00000162572.20	SCNN1D	0.193264	0.846752	0.0328291	3	3	3	0.385571	0.712692	mashr_Brain_Cortex.metaxcan_results	13546	0.999766	0.998911
ENSG00000157796.17	WDR19	-0.193161	0.846833	0.00899358	1	1	1	0.846833	0.140417	mashr_Brain_Cortex.metaxcan_results	13546	0.999766	0.999658
ENSG00000091164.12	TXNL1	-0.193156	0.846837	0.0259188	2	2	2	0.850408	0.169237	mashr_Brain_Cortex.metaxcan_results	13546	0.999766	0.999859
ENSG00000273487.1	RP4-621B10.8	0.19301	0.846951	0.0964966	2	3	3	0.539881	0.559869	mashr_Brain_Cortex.metaxcan_results	13546	0.999766	0.998612
ENSG00000004059.10	ARF5	-0.192974	0.846979	8.72e-05	2	2	2	0.16574	0.012457	mashr_Brain_Cortex.metaxcan_results	13546	0.999766	0.998911
ENSG00000173338.12	KCNK7	0.192887	0.847048	0.0149974	2	2	2	0.759009	0.145401	mashr_Brain_Cortex.metaxcan_results	13546	0.999766	0.998612
ENSG00000169679.14	BUB1	0.192827	0.847094	0.000109572	1	1	1	0.847094	0.0482742	mashr_Brain_Cortex.metaxcan_results	13546	0.999766	0.999799
ENSG00000136457.9	CHAD	-0.192779	0.847132	0.180098	2	2	2	0.728219	0.575115	mashr_Brain_Cortex.metaxcan_results	13546	0.999766	0.999782
ENSG00000140743.7	CDR2	-0.192763	0.847144	6.58e-05	1	1	1	0.847144	0.0198859	mashr_Brain_Cortex.metaxcan_results	13546	0.999766	0.999859
ENSG00000066427.21	ATXN3	0.192596	0.847276	0.000156684	2	2	2	0.800015	0.0453079	mashr_Brain_Cortex.metaxcan_results	13546	0.999766	0.999782
ENSG00000133935.6	C14orf1	0.192569	0.847297	0.000106422	1	1	1	0.847297	0.0159767	mashr_Brain_Cortex.metaxcan_results	13546	0.999766	0.998612
ENSG00000128059.8	PPAT	-0.192486	0.847362	0.00988637	2	2	2	0.616687	0.166892	mashr_Brain_Cortex.metaxcan_results	13546	0.999766	0.999658
ENSG00000248333.8	CDK11B	0.19246	0.847382	0.0441855	2	2	2	0.8087	0.23675	mashr_Brain_Cortex.metaxcan_results	13546	0.999766	0.999481
ENSG00000088035.15	ALG6	0.192399	0.847429	0.037204	2	2	2	0.831129	0.287999	mashr_Brain_Cortex.metaxcan_results	13546	0.999766	0.999635
ENSG00000149179.13	C11orf49	-0.192358	0.847462	0.000873351	1	1	1	0.847462	0.0491685	mashr_Brain_Cortex.metaxcan_results	13546	0.999766	0.998289
ENSG00000132952.11	USPL1	0.192353	0.847466	8.63e-05	1	1	1	0.847466	0.0281596	mashr_Brain_Cortex.metaxcan_results	13546	0.999766	0.999302
ENSG00000283633.1	AC005301.9	0.192281	0.847522	0.00463548	1	2	2	0.847522	0.464357	mashr_Brain_Cortex.metaxcan_results	13546	0.999766	0.998612
ENSG00000099381.17	SETD1A	0.192219	0.84757	0.00290867	1	1	1	0.84757	0.0775125	mashr_Brain_Cortex.metaxcan_results	13546	0.999766	0.999859
ENSG00000100526.19	CDKN3	-0.192186	0.847596	0.000319346	1	2	2	0.847596	0.028661	mashr_Brain_Cortex.metaxcan_results	13546	0.999766	0.998289
ENSG00000138363.14	ATIC	0.192185	0.847598	0.4095	4	4	4	0.355566	1.09899	mashr_Brain_Cortex.metaxcan_results	13546	0.999766	0.998289
ENSG00000186074.18	CD300LF	-0.192172	0.847607	0.0122068	1	1	1	0.847607	0.203555	mashr_Brain_Cortex.metaxcan_results	13546	0.999766	0.998612
ENSG00000198931.10	APRT	-0.192168	0.847611	0.0397928	2	2	2	0.745093	0.621218	mashr_Brain_Cortex.metaxcan_results	13546	0.999766	0.999658
ENSG00000226853.2	AC010894.3	-0.19205	0.847703	1.89e-06	1	1	1	0.847703	0.00260235	mashr_Brain_Cortex.metaxcan_results	13546	0.999766	0.999109
ENSG00000204592.8	HLA-E	-0.192035	0.847715	0.00172548	1	2	2	0.847715	0.0607652	mashr_Brain_Cortex.metaxcan_results	13546	0.999766	0.999799
ENSG00000114354.13	TFG	-0.192003	0.84774	0.0383338	2	2	2	0.845898	0.270048	mashr_Brain_Cortex.metaxcan_results	13546	0.999766	0.999658
ENSG00000169752.16	NRG4	-0.191926	0.8478	0.34803	2	2	2	0.7243	1.22126	mashr_Brain_Cortex.metaxcan_results	13546	0.999766	0.999481
ENSG00000048140.17	TSPAN17	0.1919	0.847821	0.0247453	2	2	2	0.452102	0.630315	mashr_Brain_Cortex.metaxcan_results	13546	0.999766	0.999302
ENSG00000169118.17	CSNK1G1	0.191874	0.847841	5.97e-05	1	1	1	0.847841	0.0225571	mashr_Brain_Cortex.metaxcan_results	13546	0.999766	0.999799
ENSG00000176381.5	PRR18	-0.191812	0.847889	0.0035487	1	1	1	0.847889	0.0962734	mashr_Brain_Cortex.metaxcan_results	13546	0.999766	0.999782
ENSG00000105717.13	PBX4	0.19168	0.847993	0.0101119	1	1	1	0.847993	0.156187	mashr_Brain_Cortex.metaxcan_results	13546	0.999766	0.999481
ENSG00000137824.15	RMDN3	-0.191528	0.848112	0.0254771	1	1	1	0.848112	0.312053	mashr_Brain_Cortex.metaxcan_results	13546	0.999766	0.999635
ENSG00000224939.1	LINC00184	-0.191458	0.848167	0.326483	3	3	3	0.45492	0.79828	mashr_Brain_Cortex.metaxcan_results	13546	0.999766	0.999635
ENSG00000273765.1	RP11-370I10.11	-0.19144	0.848181	1.76e-05	1	1	1	0.848181	0.0111636	mashr_Brain_Cortex.metaxcan_results	13546	0.999766	0.999859
ENSG00000128294.15	TPST2	0.191317	0.848278	0.0332975	2	2	2	0.294724	0.200053	mashr_Brain_Cortex.metaxcan_results	13546	0.999766	0.999481
ENSG00000149488.12	TMC2	-0.191205	0.848365	0.0375425	2	2	2	0.763885	0.32631	mashr_Brain_Cortex.metaxcan_results	13546	0.999766	0.999658
ENSG00000277586.2	NEFL	-0.191169	0.848393	0.000141395	1	1	1	0.848393	0.0618262	mashr_Brain_Cortex.metaxcan_results	13546	0.999766	0.999481
ENSG00000090615.14	GOLGA3	-0.190999	0.848526	0.00377028	2	2	2	0.879064	0.350021	mashr_Brain_Cortex.metaxcan_results	13546	0.999766	0.999859
ENSG00000116141.15	MARK1	0.190928	0.848582	1.8e-05	1	1	1	0.848582	0.0220877	mashr_Brain_Cortex.metaxcan_results	13546	0.999766	0.999658
ENSG00000267457.1	RP5-837J1.4	-0.190822	0.848665	2.46e-05	1	1	1	0.848665	0.0125485	mashr_Brain_Cortex.metaxcan_results	13546	0.999766	0.998289
ENSG00000149131.15	SERPING1	0.190711	0.848752	0.00522044	1	1	1	0.848752	0.245452	mashr_Brain_Cortex.metaxcan_results	13546	0.999766	0.999109
ENSG00000140678.16	ITGAX	-0.190586	0.84885	0.00638417	1	1	1	0.84885	0.236053	mashr_Brain_Cortex.metaxcan_results	13546	0.999766	0.999859
ENSG00000130881.13	LRP3	0.190522	0.8489	7.02e-06	2	2	2	0.405804	0.00987167	mashr_Brain_Cortex.metaxcan_results	13546	0.999766	0.999302
ENSG00000172828.12	CES3	0.190083	0.849244	0.00403394	2	2	2	0.251201	0.270675	mashr_Brain_Cortex.metaxcan_results	13546	0.999766	0.999481
ENSG00000271239.1	RP11-238F2.1	0.190069	0.849255	1.61e-07	1	1	1	0.849255	0.000827914	mashr_Brain_Cortex.metaxcan_results	13546	0.999766	0.999658
ENSG00000163793.12	DNAJC5G	-0.189845	0.849431	0.0019795	1	1	1	0.849431	0.0807699	mashr_Brain_Cortex.metaxcan_results	13546	0.999766	0.999635
ENSG00000127252.5	HRASLS	0.189485	0.849713	0.0183982	3	3	3	0.682305	0.933793	mashr_Brain_Cortex.metaxcan_results	13546	0.999766	0.999109
ENSG00000149547.14	EI24	-0.18938	0.849795	0.00338104	2	2	2	0.842577	0.0767129	mashr_Brain_Cortex.metaxcan_results	13546	0.999766	0.999775
ENSG00000155542.11	SETD9	0.189164	0.849964	0.828242	2	2	2	0.394832	1.23262	mashr_Brain_Cortex.metaxcan_results	13546	0.999766	0.999782
ENSG00000160410.14	SHKBP1	0.189111	0.850006	0.000259201	1	1	1	0.850006	0.067549	mashr_Brain_Cortex.metaxcan_results	13546	0.999766	0.998289
ENSG00000104518.10	GSDMD	0.189076	0.850033	0.00617397	1	3	3	0.850033	0.143671	mashr_Brain_Cortex.metaxcan_results	13546	0.999766	0.999799
ENSG00000066583.11	ISOC1	-0.189016	0.85008	0.00768671	2	2	2	0.445417	0.113936	mashr_Brain_Cortex.metaxcan_results	13546	0.999766	0.999302
ENSG00000160072.19	ATAD3B	-0.188986	0.850104	0.161974	2	3	3	0.669421	2.21349	mashr_Brain_Cortex.metaxcan_results	13546	0.999766	0.998612
ENSG00000060491.16	OGFR	0.188865	0.850199	0.065069	2	2	2	0.812792	0.380213	mashr_Brain_Cortex.metaxcan_results	13546	0.999766	0.999109
ENSG00000110448.10	CD5	0.188861	0.850202	0.0274955	1	2	2	0.850202	0.23767	mashr_Brain_Cortex.metaxcan_results	13546	0.999766	0.998911
ENSG00000122786.19	CALD1	0.188755	0.850285	9.7e-06	1	2	2	0.850285	0.00879113	mashr_Brain_Cortex.metaxcan_results	13546	0.999766	0.999799
ENSG00000164096.12	C4orf3	0.188651	0.850367	1.11e-05	1	1	1	0.850367	0.00532738	mashr_Brain_Cortex.metaxcan_results	13546	0.999766	0.999302
ENSG00000232721.2	RP11-403I13.5	0.188359	0.850595	0.0877943	1	2	2	0.850595	0.397243	mashr_Brain_Cortex.metaxcan_results	13546	0.999766	0.999658
ENSG00000186532.11	SMYD4	-0.188233	0.850694	0.161779	2	2	2	0.0334057	0.531492	mashr_Brain_Cortex.metaxcan_results	13546	0.999766	0.999782
ENSG00000137076.20	TLN1	0.188163	0.850749	0.00180058	1	1	1	0.850749	0.0609559	mashr_Brain_Cortex.metaxcan_results	13546	0.999766	0.999481
ENSG00000152439.12	ZNF773	0.188132	0.850773	0.00105245	1	1	1	0.850773	0.221262	mashr_Brain_Cortex.metaxcan_results	13546	0.999766	0.999782
ENSG00000274897.2	PANO1	-0.188104	0.850795	0.000174435	1	1	1	0.850795	0.0453733	mashr_Brain_Cortex.metaxcan_results	13546	0.999766	0.999481
ENSG00000176438.12	SYNE3	-0.187975	0.850896	0.000445775	1	1	1	0.850896	0.058489	mashr_Brain_Cortex.metaxcan_results	13546	0.999766	0.999109
ENSG00000119725.18	ZNF410	-0.187884	0.850967	0.00465009	2	2	2	0.751846	0.10534	mashr_Brain_Cortex.metaxcan_results	13546	0.999766	0.999859
ENSG00000123200.16	ZC3H13	0.187684	0.851124	4.36e-05	1	1	1	0.851124	0.0343197	mashr_Brain_Cortex.metaxcan_results	13546	0.999766	0.999782
ENSG00000283597.2	FAM169B	-0.187647	0.851153	0.014642	1	1	1	0.851153	0.331116	mashr_Brain_Cortex.metaxcan_results	13546	0.999766	0.999658
ENSG00000197008.9	ZNF138	-0.187553	0.851227	0.00788256	1	1	1	0.851227	0.322771	mashr_Brain_Cortex.metaxcan_results	13546	0.999766	0.999658
ENSG00000213463.4	SYNJ2BP	0.187455	0.851304	0.00636562	2	2	2	0.304192	0.0866884	mashr_Brain_Cortex.metaxcan_results	13546	0.999766	0.999109
ENSG00000228049.7	POLR2J2	-0.187422	0.85133	0.455138	1	2	2	0.85133	1.45872	mashr_Brain_Cortex.metaxcan_results	13546	0.999766	0.999859
ENSG00000196453.7	ZNF777	-0.187328	0.851403	1.86e-06	1	1	1	0.851403	0.00495151	mashr_Brain_Cortex.metaxcan_results	13546	0.999766	0.999782
ENSG00000117305.14	HMGCL	0.187318	0.851411	0.0959113	2	2	2	0.68068	0.256166	mashr_Brain_Cortex.metaxcan_results	13546	0.999766	0.999799
ENSG00000171992.12	SYNPO	-0.18712	0.851567	1.1e-05	1	1	1	0.851567	0.0124682	mashr_Brain_Cortex.metaxcan_results	13546	0.999766	0.999302
ENSG00000164307.12	ERAP1	0.187057	0.851616	0.7796	3	3	3	0.0337095	0.941634	mashr_Brain_Cortex.metaxcan_results	13546	0.999766	0.998289
ENSG00000151322.18	NPAS3	0.186958	0.851694	8.37e-07	1	1	1	0.851694	0.00446321	mashr_Brain_Cortex.metaxcan_results	13546	0.999766	0.999481
ENSG00000133065.10	SLC41A1	0.186905	0.851735	0.00982578	1	1	1	0.851735	0.135221	mashr_Brain_Cortex.metaxcan_results	13546	0.999766	0.999302
ENSG00000064666.14	CNN2	0.186652	0.851934	0.0361305	2	2	2	0.660318	0.251383	mashr_Brain_Cortex.metaxcan_results	13546	0.999766	0.998289
ENSG00000133710.15	SPINK5	-0.186606	0.85197	0.00136244	1	1	1	0.85197	0.0645871	mashr_Brain_Cortex.metaxcan_results	13546	0.999766	0.999481
ENSG00000096060.14	FKBP5	-0.18647	0.852077	0.000231769	2	2	2	0.625524	0.016366	mashr_Brain_Cortex.metaxcan_results	13546	0.999766	0.998612
ENSG00000174429.3	ABRA	0.186308	0.852204	0.0163006	2	2	2	0.561245	0.125238	mashr_Brain_Cortex.metaxcan_results	13546	0.999766	0.998289
ENSG00000141499.16	WRAP53	0.186273	0.85223	0.00022386	1	1	1	0.85223	0.0353042	mashr_Brain_Cortex.metaxcan_results	13546	0.999766	0.999799
ENSG00000125945.14	ZNF436	-0.186244	0.852254	2.02e-05	1	1	1	0.852254	0.0107082	mashr_Brain_Cortex.metaxcan_results	13546	0.999766	0.999302
ENSG00000011198.7	ABHD5	0.186104	0.852364	0.00337933	2	2	2	0.785215	0.17325	mashr_Brain_Cortex.metaxcan_results	13546	0.999766	0.999635
ENSG00000140983.13	RHOT2	0.186026	0.852424	0.00055932	1	1	1	0.852424	0.132443	mashr_Brain_Cortex.metaxcan_results	13546	0.999766	0.999635
ENSG00000128594.7	LRRC4	-0.186007	0.852439	3.08e-05	1	1	1	0.852439	0.0378546	mashr_Brain_Cortex.metaxcan_results	13546	0.999766	0.999782
ENSG00000111530.12	CAND1	0.185905	0.852519	0.00539271	1	1	1	0.852519	0.11549	mashr_Brain_Cortex.metaxcan_results	13546	0.999766	0.998612
ENSG00000147804.9	SLC39A4	-0.185864	0.852551	0.0341482	2	2	2	0.774759	0.310557	mashr_Brain_Cortex.metaxcan_results	13546	0.999766	0.998612
ENSG00000185267.9	CDNF	-0.185766	0.852628	0.00227969	1	1	1	0.852628	0.126939	mashr_Brain_Cortex.metaxcan_results	13546	0.999766	0.999109
ENSG00000150361.11	KLHL1	0.18562	0.852743	0.0360302	1	1	1	0.852743	0.315967	mashr_Brain_Cortex.metaxcan_results	13546	0.999766	0.998289
ENSG00000186638.16	KIF24	-0.185522	0.85282	0.0115258	2	2	2	0.0401067	0.187071	mashr_Brain_Cortex.metaxcan_results	13546	0.999766	0.999775
ENSG00000204560.9	DHX16	-0.185502	0.852835	0.0137927	1	1	1	0.852835	0.290647	mashr_Brain_Cortex.metaxcan_results	13546	0.999766	0.999782
ENSG00000162390.17	ACOT11	0.185431	0.852891	0.0260155	2	2	2	0.379276	0.312157	mashr_Brain_Cortex.metaxcan_results	13546	0.999766	0.999658
ENSG00000148734.7	NPFFR1	-0.185363	0.852944	0.00321079	1	1	1	0.852944	0.0844292	mashr_Brain_Cortex.metaxcan_results	13546	0.999766	0.998612
ENSG00000160282.13	FTCD	0.185297	0.852996	0.359504	4	4	4	0.0562989	0.788064	mashr_Brain_Cortex.metaxcan_results	13546	0.999766	0.998289
ENSG00000182986.12	ZNF320	0.18524	0.853041	0.328621	2	2	2	0.819153	0.683587	mashr_Brain_Cortex.metaxcan_results	13546	0.999766	0.999782
ENSG00000196460.12	RFX8	-0.185123	0.853133	0.000452854	1	1	1	0.853133	0.0545319	mashr_Brain_Cortex.metaxcan_results	13546	0.999766	0.999799
ENSG00000174109.4	C16orf91	-0.185037	0.8532	0.000222536	1	1	1	0.8532	0.046676	mashr_Brain_Cortex.metaxcan_results	13546	0.999766	0.999635
ENSG00000163702.18	IL17RC	-0.185011	0.853221	0.0708379	4	4	4	0.673026	0.522568	mashr_Brain_Cortex.metaxcan_results	13546	0.999766	0.998612
ENSG00000143387.12	CTSK	0.184973	0.85325	0.0266466	2	2	2	0.515412	0.240635	mashr_Brain_Cortex.metaxcan_results	13546	0.999766	0.998911
ENSG00000101266.17	CSNK2A1	0.184925	0.853288	0.00193095	1	1	1	0.853288	0.0767987	mashr_Brain_Cortex.metaxcan_results	13546	0.999766	0.999799
ENSG00000197472.14	ZNF695	-0.184734	0.853438	0.0241835	1	1	1	0.853438	0.419452	mashr_Brain_Cortex.metaxcan_results	13546	0.999766	0.999109
ENSG00000121211.7	MND1	-0.184712	0.853455	4.02e-06	1	1	1	0.853455	0.00924348	mashr_Brain_Cortex.metaxcan_results	13546	0.999766	0.998911
ENSG00000128789.20	PSMG2	0.184666	0.853491	0.00395699	1	1	1	0.853491	0.0868009	mashr_Brain_Cortex.metaxcan_results	13546	0.999766	0.999481
ENSG00000066777.8	ARFGEF1	0.184585	0.853555	0.000119354	1	1	1	0.853555	0.0186084	mashr_Brain_Cortex.metaxcan_results	13546	0.999766	0.998289
ENSG00000123091.4	RNF11	0.184584	0.853556	9.44e-07	1	1	1	0.853556	0.00594474	mashr_Brain_Cortex.metaxcan_results	13546	0.999766	0.999635
ENSG00000262155.1	LINC02175	0.184476	0.85364	0.00713279	2	2	2	0.824099	0.141866	mashr_Brain_Cortex.metaxcan_results	13546	0.999766	0.999109
ENSG00000267939.1	CTD-2325M2.1	-0.184299	0.853779	0.141259	2	2	2	0.761411	0.523149	mashr_Brain_Cortex.metaxcan_results	13546	0.999766	0.998612
ENSG00000163012.3	ZSWIM2	-0.184106	0.85393	0.019357	2	2	2	0.781983	0.264408	mashr_Brain_Cortex.metaxcan_results	13546	0.999766	0.999775
ENSG00000173141.4	MRPL57	0.184007	0.854008	0.0054237	2	2	2	0.733339	0.123117	mashr_Brain_Cortex.metaxcan_results	13546	0.999766	0.999302
ENSG00000100387.8	RBX1	0.183953	0.85405	0.000113062	1	1	1	0.85405	0.0347633	mashr_Brain_Cortex.metaxcan_results	13546	0.999766	0.999775
ENSG00000122591.11	FAM126A	0.183866	0.854118	0.00719711	2	2	2	0.797458	0.223247	mashr_Brain_Cortex.metaxcan_results	13546	0.999766	0.999782
ENSG00000175220.11	ARHGAP1	-0.183863	0.854121	0.00635234	1	1	1	0.854121	0.126306	mashr_Brain_Cortex.metaxcan_results	13546	0.999766	0.999658
ENSG00000172167.7	MTBP	0.183852	0.854129	0.0938745	1	1	1	0.854129	0.458388	mashr_Brain_Cortex.metaxcan_results	13546	0.999766	0.999859
ENSG00000241945.7	PWP2	0.183804	0.854168	0.906129	3	3	3	0.534539	1.50962	mashr_Brain_Cortex.metaxcan_results	13546	0.999766	0.999658
ENSG00000002016.17	RAD52	-0.183702	0.854247	0.110187	3	3	3	0.265478	0.405439	mashr_Brain_Cortex.metaxcan_results	13546	0.999766	0.999302
ENSG00000214078.12	CPNE1	0.183615	0.854316	0.246517	1	1	1	0.854316	1.09497	mashr_Brain_Cortex.metaxcan_results	13546	0.999766	0.999799
ENSG00000146112.11	PPP1R18	-0.183574	0.854348	3.44e-09	1	1	1	0.854348	0.000328403	mashr_Brain_Cortex.metaxcan_results	13546	0.999766	0.999775
ENSG00000070886.11	EPHA8	0.183568	0.854353	0.00823324	2	2	2	0.136598	0.1263	mashr_Brain_Cortex.metaxcan_results	13546	0.999766	0.999635
ENSG00000173614.13	NMNAT1	0.183554	0.854363	0.00962379	1	2	2	0.854363	0.368067	mashr_Brain_Cortex.metaxcan_results	13546	0.999766	0.999658
ENSG00000110171.19	TRIM3	0.183511	0.854397	0.01057	2	2	2	0.539882	0.109773	mashr_Brain_Cortex.metaxcan_results	13546	0.999766	0.999635
ENSG00000172350.9	ABCG4	-0.183501	0.854405	0.000287858	2	2	2	0.794873	0.0253973	mashr_Brain_Cortex.metaxcan_results	13546	0.999766	0.998911
ENSG00000230667.5	SETSIP	-0.183497	0.854408	0.0070318	1	1	1	0.854408	0.351831	mashr_Brain_Cortex.metaxcan_results	13546	0.999766	0.998612
ENSG00000140932.9	CMTM2	-0.183495	0.85441	0.0157078	1	1	1	0.85441	0.314419	mashr_Brain_Cortex.metaxcan_results	13546	0.999766	0.999658
ENSG00000106829.18	TLE4	0.183477	0.854424	0.000428012	1	1	1	0.854424	0.0314679	mashr_Brain_Cortex.metaxcan_results	13546	0.999766	0.999109
ENSG00000179044.15	EXOC3L1	0.18335	0.854523	9.55e-05	1	1	1	0.854523	0.0268544	mashr_Brain_Cortex.metaxcan_results	13546	0.999766	0.998612
ENSG00000125835.18	SNRPB	0.183178	0.854658	2.22e-05	1	1	1	0.854658	0.0108482	mashr_Brain_Cortex.metaxcan_results	13546	0.999766	0.998612
ENSG00000165695.9	AK8	0.183175	0.854661	0.161299	1	1	1	0.854661	0.699036	mashr_Brain_Cortex.metaxcan_results	13546	0.999766	0.999775
ENSG00000166800.9	LDHAL6A	-0.183151	0.85468	0.166101	1	1	1	0.85468	0.649154	mashr_Brain_Cortex.metaxcan_results	13546	0.999766	0.999658
ENSG00000274712.1	RP11-147L13.15	0.182981	0.854813	0.029803	1	1	1	0.854813	0.318974	mashr_Brain_Cortex.metaxcan_results	13546	0.999766	0.999481
ENSG00000166106.3	ADAMTS15	0.182809	0.854948	5.78e-06	1	1	1	0.854948	0.0230552	mashr_Brain_Cortex.metaxcan_results	13546	0.999766	0.999775
ENSG00000138449.10	SLC40A1	-0.182719	0.855019	0.0260539	1	1	1	0.855019	0.257628	mashr_Brain_Cortex.metaxcan_results	13546	0.999766	0.999635
ENSG00000092108.20	SCFD1	0.182514	0.855179	0.0757596	2	2	2	0.324463	0.283993	mashr_Brain_Cortex.metaxcan_results	13546	0.999766	0.999658
ENSG00000185324.21	CDK10	-0.182459	0.855223	0.0753897	2	3	3	0.798387	0.331613	mashr_Brain_Cortex.metaxcan_results	13546	0.999766	0.999635
ENSG00000187608.8	ISG15	0.182317	0.855334	0.00536577	1	1	1	0.855334	0.134588	mashr_Brain_Cortex.metaxcan_results	13546	0.999766	0.998289
ENSG00000203896.9	LIME1	0.18219	0.855434	0.0101152	2	2	2	0.318094	0.190629	mashr_Brain_Cortex.metaxcan_results	13546	0.999766	0.999782
ENSG00000163945.15	UVSSA	-0.182108	0.855498	0.367574	4	4	4	0.662105	0.754066	mashr_Brain_Cortex.metaxcan_results	13546	0.999766	0.998289
ENSG00000232229.5	LINC00865	-0.182	0.855582	1.47833	2	2	2	0.756574	1.53277	mashr_Brain_Cortex.metaxcan_results	13546	0.999766	0.999109
ENSG00000173894.10	CBX2	0.181893	0.855666	0.0111866	1	1	1	0.855666	0.281374	mashr_Brain_Cortex.metaxcan_results	13546	0.999766	0.999799
ENSG00000187045.16	TMPRSS6	-0.181644	0.855863	2.83e-05	1	1	1	0.855863	0.012344	mashr_Brain_Cortex.metaxcan_results	13546	0.999766	0.999635
ENSG00000196196.2	HRCT1	0.181534	0.855948	0.112301	2	2	2	0.361933	0.46277	mashr_Brain_Cortex.metaxcan_results	13546	0.999766	0.998612
ENSG00000124422.11	USP22	0.181213	0.856201	0.0110915	2	2	2	0.087583	0.150108	mashr_Brain_Cortex.metaxcan_results	13546	0.999766	0.999481
ENSG00000136286.14	MYO1G	0.181162	0.85624	7.69e-05	1	1	1	0.85624	0.0179133	mashr_Brain_Cortex.metaxcan_results	13546	0.999766	0.998612
ENSG00000243710.7	CFAP57	0.180946	0.85641	0.0335824	1	1	1	0.85641	0.274259	mashr_Brain_Cortex.metaxcan_results	13546	0.999766	0.999775
ENSG00000164744.12	SUN3	0.1809	0.856446	3.15e-10	1	1	1	0.856446	2.47e-05	mashr_Brain_Cortex.metaxcan_results	13546	0.999766	0.999635
ENSG00000115155.16	OTOF	0.180862	0.856476	0.00014609	1	1	1	0.856476	0.0174136	mashr_Brain_Cortex.metaxcan_results	13546	0.999766	0.999658
ENSG00000168495.12	POLR3D	-0.180712	0.856594	0.00102561	2	2	2	0.206367	0.124159	mashr_Brain_Cortex.metaxcan_results	13546	0.999766	0.999775
ENSG00000260077.1	RP11-254F7.2	0.180661	0.856634	0.24317	5	5	5	0.245556	0.753444	mashr_Brain_Cortex.metaxcan_results	13546	0.999766	0.999109
ENSG00000129657.14	SEC14L1	0.180635	0.856654	0.00847865	1	1	1	0.856654	0.308352	mashr_Brain_Cortex.metaxcan_results	13546	0.999766	0.999782
ENSG00000204104.11	TRAF3IP1	-0.180608	0.856676	0.00257488	1	2	2	0.856676	0.089102	mashr_Brain_Cortex.metaxcan_results	13546	0.999766	0.999782
ENSG00000121552.3	CSTA	0.180602	0.85668	8.81e-05	2	2	2	0.52956	0.0506929	mashr_Brain_Cortex.metaxcan_results	13546	0.999766	0.999481
ENSG00000169918.9	OTUD7A	0.180409	0.856831	0.00989826	1	1	1	0.856831	0.148927	mashr_Brain_Cortex.metaxcan_results	13546	0.999766	0.999782
ENSG00000169194.9	IL13	-0.180369	0.856863	0.0015546	2	2	2	0.644511	0.0635915	mashr_Brain_Cortex.metaxcan_results	13546	0.999766	0.999481
ENSG00000103707.9	MTFMT	0.179994	0.857157	0.00074328	1	1	1	0.857157	0.185943	mashr_Brain_Cortex.metaxcan_results	13546	0.999766	0.999635
ENSG00000175548.8	ALG10B	0.179874	0.857251	4.22e-06	1	2	2	0.857251	0.0140134	mashr_Brain_Cortex.metaxcan_results	13546	0.999766	0.999775
ENSG00000106367.13	AP1S1	0.179217	0.857767	0.000274176	2	2	2	0.891845	0.0306675	mashr_Brain_Cortex.metaxcan_results	13546	0.999766	0.998612
ENSG00000150433.9	TMEM218	-0.179105	0.857855	0.0190752	1	1	1	0.857855	0.200006	mashr_Brain_Cortex.metaxcan_results	13546	0.999766	0.999635
ENSG00000176444.18	CLK2	-0.179088	0.857868	1.3e-05	1	1	1	0.857868	0.00567815	mashr_Brain_Cortex.metaxcan_results	13546	0.999766	0.999799
ENSG00000140374.15	ETFA	-0.178988	0.857947	0.00912825	1	1	1	0.857947	0.132635	mashr_Brain_Cortex.metaxcan_results	13546	0.999766	0.999109
ENSG00000251226.1	RP11-469N6.1	-0.178815	0.858083	0.161182	3	3	3	0.666005	0.505953	mashr_Brain_Cortex.metaxcan_results	13546	0.999766	0.999859
ENSG00000139155.8	SLCO1C1	-0.178746	0.858138	0.00603075	1	1	1	0.858138	0.115757	mashr_Brain_Cortex.metaxcan_results	13546	0.999766	0.999799
ENSG00000176994.10	SMCR8	0.178666	0.8582	0.00241987	2	2	2	0.332869	0.0845301	mashr_Brain_Cortex.metaxcan_results	13546	0.999766	0.998911
ENSG00000188641.12	DPYD	-0.178663	0.858202	4.06e-05	1	1	1	0.858202	0.0153086	mashr_Brain_Cortex.metaxcan_results	13546	0.999766	0.999799
ENSG00000155304.5	HSPA13	0.178635	0.858224	0.000336658	1	1	1	0.858224	0.0275939	mashr_Brain_Cortex.metaxcan_results	13546	0.999766	0.998612
ENSG00000121005.8	CRISPLD1	-0.178627	0.85823	0.107122	2	2	2	0.590333	0.289211	mashr_Brain_Cortex.metaxcan_results	13546	0.999766	0.999635
ENSG00000129450.8	SIGLEC9	0.17839	0.858417	5.22e-05	1	1	1	0.858417	0.0107423	mashr_Brain_Cortex.metaxcan_results	13546	0.999766	0.999775
ENSG00000105509.10	HAS1	0.178312	0.858478	0.0757499	2	2	2	0.814953	0.305927	mashr_Brain_Cortex.metaxcan_results	13546	0.999766	0.999658
ENSG00000054654.16	SYNE2	-0.178307	0.858482	0.0295112	2	2	2	0.841119	0.1587	mashr_Brain_Cortex.metaxcan_results	13546	0.999766	0.999481
ENSG00000235475.1	LINC01372	-0.178064	0.858673	0.0839832	1	1	1	0.858673	0.514471	mashr_Brain_Cortex.metaxcan_results	13546	0.999766	0.999109
ENSG00000253251.2	CTC-534A2.2	0.177897	0.858804	0.0418778	2	2	2	0.711357	0.306846	mashr_Brain_Cortex.metaxcan_results	13546	0.999766	0.999782
ENSG00000271303.1	SRXN1	-0.177849	0.858842	0.02427	2	3	3	0.733372	0.194428	mashr_Brain_Cortex.metaxcan_results	13546	0.999766	0.998911
ENSG00000112378.11	PERP	-0.177779	0.858896	0.053822	1	1	1	0.858896	0.336194	mashr_Brain_Cortex.metaxcan_results	13546	0.999766	0.999799
ENSG00000130684.13	ZNF337	0.177697	0.858961	0.0753511	3	3	3	0.33279	0.541285	mashr_Brain_Cortex.metaxcan_results	13546	0.999766	0.999635
ENSG00000140859.15	KIFC3	-0.177248	0.859314	9.94e-05	1	1	1	0.859314	0.0255314	mashr_Brain_Cortex.metaxcan_results	13546	0.999766	0.998612
ENSG00000114547.9	ROPN1B	-0.177122	0.859412	0.175501	1	1	1	0.859412	0.622464	mashr_Brain_Cortex.metaxcan_results	13546	0.999766	0.999799
ENSG00000141556.20	TBCD	-0.177059	0.859462	0.00593281	1	2	2	0.859462	0.110991	mashr_Brain_Cortex.metaxcan_results	13546	0.999766	0.999775
ENSG00000103657.13	HERC1	-0.176896	0.85959	1.41e-05	1	1	1	0.85959	0.00656854	mashr_Brain_Cortex.metaxcan_results	13546	0.999766	0.998612
ENSG00000121406.8	ZNF549	-0.176842	0.859632	0.0918694	1	1	1	0.859632	0.489844	mashr_Brain_Cortex.metaxcan_results	13546	0.999766	0.998911
ENSG00000142208.15	AKT1	0.176783	0.859679	0.0108317	1	1	1	0.859679	0.168489	mashr_Brain_Cortex.metaxcan_results	13546	0.999766	0.999799
ENSG00000248487.8	ABHD14A	0.176783	0.859679	0.011866	1	1	1	0.859679	0.408702	mashr_Brain_Cortex.metaxcan_results	13546	0.999766	0.998289
ENSG00000144152.12	FBLN7	0.176709	0.859737	0.0265729	2	2	2	0.617664	0.355008	mashr_Brain_Cortex.metaxcan_results	13546	0.999766	0.999859
ENSG00000137193.13	PIM1	-0.176662	0.859774	8.9e-06	1	1	1	0.859774	0.00459283	mashr_Brain_Cortex.metaxcan_results	13546	0.999766	0.999302
ENSG00000075340.22	ADD2	-0.176616	0.85981	0.000341995	1	1	1	0.85981	0.0291163	mashr_Brain_Cortex.metaxcan_results	13546	0.999766	0.999658
ENSG00000184677.16	ZBTB40	0.176588	0.859832	0.0193643	1	2	2	0.859832	0.195226	mashr_Brain_Cortex.metaxcan_results	13546	0.999766	0.998289
ENSG00000198467.13	TPM2	0.176388	0.859989	0.150886	2	2	2	0.859986	0.610678	mashr_Brain_Cortex.metaxcan_results	13546	0.999766	0.999775
ENSG00000117533.14	VAMP4	0.176376	0.859999	0.00673459	3	3	3	0.37756	0.135557	mashr_Brain_Cortex.metaxcan_results	13546	0.999766	0.999481
ENSG00000240694.8	PNMA2	-0.176217	0.860124	0.00092643	1	1	1	0.860124	0.0584165	mashr_Brain_Cortex.metaxcan_results	13546	0.999766	0.999799
ENSG00000164483.16	SAMD3	0.176175	0.860157	0.0329285	2	2	2	0.814958	0.209191	mashr_Brain_Cortex.metaxcan_results	13546	0.999766	0.999859
ENSG00000106628.10	POLD2	-0.176153	0.860174	0.135634	3	3	3	0.618346	1.88635	mashr_Brain_Cortex.metaxcan_results	13546	0.999766	0.999481
ENSG00000164022.16	AIMP1	-0.176062	0.860245	0.00288187	2	2	2	0.73592	0.177903	mashr_Brain_Cortex.metaxcan_results	13546	0.999766	0.998289
ENSG00000143486.15	EIF2D	0.175892	0.860378	0.015598	2	2	2	0.783712	0.202778	mashr_Brain_Cortex.metaxcan_results	13546	0.999766	0.999658
ENSG00000104695.12	PPP2CB	-0.175697	0.860532	0.00119794	2	2	2	0.847023	0.167556	mashr_Brain_Cortex.metaxcan_results	13546	0.999766	0.998911
ENSG00000169302.14	STK32A	0.175659	0.860562	0.00349752	1	1	1	0.860562	0.143107	mashr_Brain_Cortex.metaxcan_results	13546	0.999766	0.998289
ENSG00000253678.1	RP11-981G7.3	0.175552	0.860646	0.561126	2	2	2	0.772616	0.74289	mashr_Brain_Cortex.metaxcan_results	13546	0.999766	0.999782
ENSG00000124357.12	NAGK	-0.175546	0.86065	0.0588508	2	2	2	0.547246	0.284311	mashr_Brain_Cortex.metaxcan_results	13546	0.999766	0.999775
ENSG00000166924.8	NYAP1	0.175515	0.860675	0.00260299	2	2	2	0.243646	0.198961	mashr_Brain_Cortex.metaxcan_results	13546	0.999766	0.999302
ENSG00000197208.5	SLC22A4	0.175322	0.860827	0.000722068	2	2	2	0.77579	0.0460845	mashr_Brain_Cortex.metaxcan_results	13546	0.999766	0.998612
ENSG00000156968.8	MPV17L	0.175313	0.860834	0.018986	1	1	1	0.860834	0.222946	mashr_Brain_Cortex.metaxcan_results	13546	0.999766	0.998612
ENSG00000196844.8	PATE2	-0.175291	0.860851	0.0115272	2	2	2	0.373492	0.318207	mashr_Brain_Cortex.metaxcan_results	13546	0.999766	0.999109
ENSG00000173258.12	ZNF483	-0.175248	0.860885	0.00410623	1	1	1	0.860885	0.392002	mashr_Brain_Cortex.metaxcan_results	13546	0.999766	0.999782
ENSG00000180376.16	CCDC66	0.175201	0.860922	0.0771061	1	2	2	0.860922	0.386525	mashr_Brain_Cortex.metaxcan_results	13546	0.999766	0.999799
ENSG00000171940.13	ZNF217	-0.175186	0.860933	1.01e-06	1	1	1	0.860933	0.00421961	mashr_Brain_Cortex.metaxcan_results	13546	0.999766	0.999635
ENSG00000119185.12	ITGB1BP1	0.175103	0.860999	0.0167222	2	2	2	0.658984	0.361922	mashr_Brain_Cortex.metaxcan_results	13546	0.999766	0.999302
ENSG00000144857.14	BOC	0.175042	0.861047	0.0124865	1	1	1	0.861047	0.20577	mashr_Brain_Cortex.metaxcan_results	13546	0.999766	0.999302
ENSG00000173660.11	UQCRH	0.174994	0.861084	0.0104404	2	2	2	0.520214	0.231696	mashr_Brain_Cortex.metaxcan_results	13546	0.999766	0.999658
ENSG00000003400.14	CASP10	-0.174979	0.861096	0.00145509	1	1	1	0.861096	0.119354	mashr_Brain_Cortex.metaxcan_results	13546	0.999766	0.999481
ENSG00000130598.15	TNNI2	0.174945	0.861123	5.97e-05	1	1	1	0.861123	0.0138534	mashr_Brain_Cortex.metaxcan_results	13546	0.999766	0.999635
ENSG00000157379.13	DHRS1	-0.174881	0.861174	0.220102	3	3	3	0.694266	0.647623	mashr_Brain_Cortex.metaxcan_results	13546	0.999766	0.999109
ENSG00000065717.14	TLE2	-0.174875	0.861178	0.0177551	1	1	1	0.861178	0.199178	mashr_Brain_Cortex.metaxcan_results	13546	0.999766	0.999782
ENSG00000135473.14	PAN2	-0.174787	0.861247	0.00495668	2	2	2	0.374537	0.187801	mashr_Brain_Cortex.metaxcan_results	13546	0.999766	0.999635
ENSG00000249931.4	GOLGA8K	-0.17459	0.861402	2.36e-05	1	1	1	0.861402	0.0148886	mashr_Brain_Cortex.metaxcan_results	13546	0.999766	0.999109
ENSG00000164237.8	CMBL	-0.174507	0.861467	0.00488916	3	3	3	0.345274	0.195941	mashr_Brain_Cortex.metaxcan_results	13546	0.999766	0.998612
ENSG00000151131.10	C12orf45	-0.174435	0.861523	0.00396258	1	1	1	0.861523	0.103476	mashr_Brain_Cortex.metaxcan_results	13546	0.999766	0.999658
ENSG00000156574.9	NODAL	-0.174412	0.861542	0.17065	3	3	3	0.524719	0.78755	mashr_Brain_Cortex.metaxcan_results	13546	0.999766	0.999481
ENSG00000215193.12	PEX26	-0.174361	0.861582	0.000346576	3	3	3	0.560304	0.0315329	mashr_Brain_Cortex.metaxcan_results	13546	0.999766	0.999635
ENSG00000037757.13	MRI1	0.174297	0.861632	0.346843	2	3	3	0.726463	1.08252	mashr_Brain_Cortex.metaxcan_results	13546	0.999766	0.998612
ENSG00000258479.5	LINC00640	-0.174144	0.861752	0.000654028	2	2	2	0.413151	0.0635111	mashr_Brain_Cortex.metaxcan_results	13546	0.999766	0.998289
ENSG00000145386.9	CCNA2	-0.173953	0.861902	0.00563686	1	1	1	0.861902	0.116613	mashr_Brain_Cortex.metaxcan_results	13546	0.999766	0.999782
ENSG00000155666.11	KDM8	0.173952	0.861903	0.0791838	2	2	2	0.733769	0.230583	mashr_Brain_Cortex.metaxcan_results	13546	0.999766	0.998911
ENSG00000078487.17	ZCWPW1	-0.173934	0.861918	0.119224	1	1	1	0.861918	0.604128	mashr_Brain_Cortex.metaxcan_results	13546	0.999766	0.999799
ENSG00000204583.9	LRCOL1	0.173896	0.861947	0.0956833	4	4	4	0.159133	0.516504	mashr_Brain_Cortex.metaxcan_results	13546	0.999766	0.999658
ENSG00000162062.14	C16orf59	0.173694	0.862106	0.0125648	2	2	2	0.764737	0.155753	mashr_Brain_Cortex.metaxcan_results	13546	0.999766	0.999109
ENSG00000185433.8	LINC00158	0.173312	0.862406	5.55e-06	1	1	1	0.862406	0.0114938	mashr_Brain_Cortex.metaxcan_results	13546	0.999766	0.999775
ENSG00000169047.5	IRS1	-0.173155	0.86253	0.0013424	2	2	2	0.265976	0.188732	mashr_Brain_Cortex.metaxcan_results	13546	0.999766	0.999782
ENSG00000124145.6	SDC4	0.173092	0.862579	0.0047697	2	2	2	0.689273	0.0665248	mashr_Brain_Cortex.metaxcan_results	13546	0.999766	0.998911
ENSG00000040608.13	RTN4R	0.173065	0.8626	0.000106808	1	1	1	0.8626	0.0504079	mashr_Brain_Cortex.metaxcan_results	13546	0.999766	0.999799
ENSG00000196792.11	STRN3	-0.173047	0.862614	0.00429732	2	2	2	0.142039	0.0989573	mashr_Brain_Cortex.metaxcan_results	13546	0.999766	0.999302
ENSG00000164162.12	ANAPC10	-0.172931	0.862705	4.02e-09	1	1	1	0.862705	0.000140792	mashr_Brain_Cortex.metaxcan_results	13546	0.999766	0.999109
ENSG00000179241.12	LDLRAD3	-0.172844	0.862774	0.000862684	1	1	1	0.862774	0.114023	mashr_Brain_Cortex.metaxcan_results	13546	0.999766	0.998289
ENSG00000173757.9	STAT5B	-0.1728	0.862809	1.3e-05	1	1	1	0.862809	0.0175783	mashr_Brain_Cortex.metaxcan_results	13546	0.999766	0.999782
ENSG00000111142.13	METAP2	-0.172665	0.862915	0.000131846	1	1	1	0.862915	0.0211745	mashr_Brain_Cortex.metaxcan_results	13546	0.999766	0.999109
ENSG00000242372.6	EIF6	0.172608	0.86296	0.0238821	2	2	2	0.741326	0.908739	mashr_Brain_Cortex.metaxcan_results	13546	0.999766	0.999109
ENSG00000182580.2	EPHB3	-0.172475	0.863064	9.08e-05	2	2	2	0.28052	0.0220522	mashr_Brain_Cortex.metaxcan_results	13546	0.999766	0.998911
ENSG00000150760.12	DOCK1	-0.172464	0.863072	0.00226028	2	2	2	0.720712	0.0679087	mashr_Brain_Cortex.metaxcan_results	13546	0.999766	0.999799
ENSG00000044090.8	CUL7	0.172338	0.863172	0.0119539	3	3	3	0.112158	0.345274	mashr_Brain_Cortex.metaxcan_results	13546	0.999766	0.998911
ENSG00000196209.12	SIRPB2	0.172288	0.863211	0.100576	2	3	3	0.869393	0.497256	mashr_Brain_Cortex.metaxcan_results	13546	0.999766	0.998612
ENSG00000186732.13	MPPED1	0.172283	0.863215	4.02e-07	1	1	1	0.863215	0.00246226	mashr_Brain_Cortex.metaxcan_results	13546	0.999766	0.999859
ENSG00000171462.14	DLK2	0.17218	0.863296	0.000445464	1	1	1	0.863296	0.0333821	mashr_Brain_Cortex.metaxcan_results	13546	0.999766	0.999775
ENSG00000096746.17	HNRNPH3	0.172179	0.863297	2.2e-05	1	1	1	0.863297	0.0216408	mashr_Brain_Cortex.metaxcan_results	13546	0.999766	0.998911
ENSG00000236922.9	LINC01378	0.172159	0.863312	0.011925	2	2	2	0.68854	0.169608	mashr_Brain_Cortex.metaxcan_results	13546	0.999766	0.999799
ENSG00000260475.1	RP11-85A1.3	-0.172137	0.86333	0.0492072	1	1	1	0.86333	0.408692	mashr_Brain_Cortex.metaxcan_results	13546	0.999766	0.999302
ENSG00000164082.14	GRM2	-0.17203	0.863414	4.05e-05	1	1	1	0.863414	0.0256505	mashr_Brain_Cortex.metaxcan_results	13546	0.999766	0.999635
ENSG00000149527.17	PLCH2	0.171974	0.863458	5.56e-06	2	2	2	0.536335	0.0053854	mashr_Brain_Cortex.metaxcan_results	13546	0.999766	0.998612
ENSG00000100439.10	ABHD4	-0.171946	0.86348	0.0030165	3	3	3	0.561145	0.0850695	mashr_Brain_Cortex.metaxcan_results	13546	0.999766	0.998289
ENSG00000271751.1	RP11-110I1.14	-0.1718	0.863594	0.255921	2	2	2	0.642858	0.565973	mashr_Brain_Cortex.metaxcan_results	13546	0.999766	0.999782
ENSG00000184486.9	POU3F2	-0.171707	0.863668	1.38e-05	1	1	1	0.863668	0.00530728	mashr_Brain_Cortex.metaxcan_results	13546	0.999766	0.999799
ENSG00000079931.14	MOXD1	-0.171697	0.863676	0.0379065	2	2	2	0.842985	0.451313	mashr_Brain_Cortex.metaxcan_results	13546	0.999766	0.998911
ENSG00000089154.10	GCN1	0.171645	0.863716	0.0252035	2	2	2	0.122573	0.274184	mashr_Brain_Cortex.metaxcan_results	13546	0.999766	0.999775
ENSG00000072864.14	NDE1	0.171364	0.863938	0.0925157	2	2	2	0.225082	0.393286	mashr_Brain_Cortex.metaxcan_results	13546	0.999766	0.999109
ENSG00000075886.10	TUBA3D	0.171302	0.863986	0.0631453	2	2	2	0.313625	0.592887	mashr_Brain_Cortex.metaxcan_results	13546	0.999766	0.998911
ENSG00000172724.11	CCL19	-0.171078	0.864162	0.000297352	1	1	1	0.864162	0.0512674	mashr_Brain_Cortex.metaxcan_results	13546	0.999766	0.999859
ENSG00000243725.6	TTC4	0.171029	0.864201	0.0549667	2	3	3	0.841847	0.300787	mashr_Brain_Cortex.metaxcan_results	13546	0.999766	0.998289
ENSG00000154096.13	THY1	-0.170975	0.864243	0.0023323	2	2	2	0.335304	0.0525758	mashr_Brain_Cortex.metaxcan_results	13546	0.999766	0.999481
ENSG00000142039.3	CCDC97	0.170946	0.864266	3.2e-06	1	1	1	0.864266	0.00350974	mashr_Brain_Cortex.metaxcan_results	13546	0.999766	0.999859
ENSG00000273559.4	CWC25	0.170844	0.864346	0.0125952	2	2	2	0.275215	0.157438	mashr_Brain_Cortex.metaxcan_results	13546	0.999766	0.999302
ENSG00000119636.15	BBOF1	0.17081	0.864373	0.111247	2	2	2	0.751671	0.374225	mashr_Brain_Cortex.metaxcan_results	13546	0.999766	0.998289
ENSG00000279078.1	SND1-IT1	0.170634	0.864512	0.00434716	1	1	1	0.864512	0.132236	mashr_Brain_Cortex.metaxcan_results	13546	0.999766	0.999775
ENSG00000266651.1	RP11-138I1.3	-0.170608	0.864532	0.000143789	2	2	2	0.439105	0.0374373	mashr_Brain_Cortex.metaxcan_results	13546	0.999766	0.998612
ENSG00000164087.7	POC1A	-0.170526	0.864596	0.00140076	2	2	2	0.835038	0.0500269	mashr_Brain_Cortex.metaxcan_results	13546	0.999766	0.999481
ENSG00000117479.12	SLC19A2	0.170439	0.864665	0.000560714	1	1	1	0.864665	0.0479042	mashr_Brain_Cortex.metaxcan_results	13546	0.999766	0.999658
ENSG00000146674.14	IGFBP3	-0.170426	0.864675	0.0358712	2	2	2	0.27003	0.170344	mashr_Brain_Cortex.metaxcan_results	13546	0.999766	0.999481
ENSG00000170291.14	ELP5	-0.170049	0.864972	0.00841647	2	2	2	0.160166	0.139616	mashr_Brain_Cortex.metaxcan_results	13546	0.999766	0.998612
ENSG00000066923.17	STAG3	-0.170002	0.865008	0.166881	2	2	2	0.053555	0.465291	mashr_Brain_Cortex.metaxcan_results	13546	0.999766	0.999109
ENSG00000188089.13	PLA2G4E	0.169959	0.865042	0.000211607	1	1	1	0.865042	0.0251821	mashr_Brain_Cortex.metaxcan_results	13546	0.999766	0.999782
ENSG00000135549.14	PKIB	-0.169946	0.865053	4e-07	1	1	1	0.865053	0.00265323	mashr_Brain_Cortex.metaxcan_results	13546	0.999766	0.999782
ENSG00000257218.5	GATC	0.169887	0.865099	1.18201	3	3	3	0.00654512	1.15495	mashr_Brain_Cortex.metaxcan_results	13546	0.999766	0.999799
ENSG00000150873.11	C2orf50	-0.169831	0.865143	0.0190726	4	4	4	0.203358	0.45295	mashr_Brain_Cortex.metaxcan_results	13546	0.999766	0.999658
ENSG00000225331.1	LINC01678	-0.169739	0.865215	0.086438	1	1	1	0.865215	0.585359	mashr_Brain_Cortex.metaxcan_results	13546	0.999766	0.998612
ENSG00000141101.12	NOB1	0.169561	0.865356	0.0604403	1	1	1	0.865356	0.344112	mashr_Brain_Cortex.metaxcan_results	13546	0.999766	0.999782
ENSG00000182218.9	HHIPL1	-0.169548	0.865366	0.00538291	1	1	1	0.865366	0.141596	mashr_Brain_Cortex.metaxcan_results	13546	0.999766	0.999799
ENSG00000166323.12	C11orf65	-0.169543	0.86537	0.00527059	1	1	1	0.86537	0.147688	mashr_Brain_Cortex.metaxcan_results	13546	0.999766	0.999859
ENSG00000274922.1	RP11-88E10.5	0.169289	0.865569	0.00491909	1	1	1	0.865569	0.0978941	mashr_Brain_Cortex.metaxcan_results	13546	0.999766	0.999109
ENSG00000060762.18	MPC1	-0.169255	0.865596	0.000621976	1	1	1	0.865596	0.034646	mashr_Brain_Cortex.metaxcan_results	13546	0.999766	0.999799
ENSG00000170310.14	STX8	0.169204	0.865636	0.00408172	1	1	1	0.865636	0.0875152	mashr_Brain_Cortex.metaxcan_results	13546	0.999766	0.999658
ENSG00000167523.13	SPATA33	0.169108	0.865712	0.155943	2	2	2	0.856685	0.336915	mashr_Brain_Cortex.metaxcan_results	13546	0.999766	0.999481
ENSG00000100030.14	MAPK1	0.169051	0.865757	7.08e-06	1	1	1	0.865757	0.00476626	mashr_Brain_Cortex.metaxcan_results	13546	0.999766	0.999658
ENSG00000170209.4	ANKK1	0.169001	0.865796	0.155656	1	1	1	0.865796	0.881751	mashr_Brain_Cortex.metaxcan_results	13546	0.999766	0.999635
ENSG00000159423.16	ALDH4A1	-0.168984	0.865809	0.0366981	2	2	2	0.486256	0.696403	mashr_Brain_Cortex.metaxcan_results	13546	0.999766	0.998289
ENSG00000068650.18	ATP11A	-0.168927	0.865854	0.00223645	2	2	2	0.865569	0.0640626	mashr_Brain_Cortex.metaxcan_results	13546	0.999766	0.999775
ENSG00000277491.1	RP11-676J12.9	0.168902	0.865874	0.000235959	1	1	1	0.865874	0.0279444	mashr_Brain_Cortex.metaxcan_results	13546	0.999766	0.999859
ENSG00000280639.1	LINC02204	-0.168838	0.865924	0.00335291	1	1	1	0.865924	0.106229	mashr_Brain_Cortex.metaxcan_results	13546	0.999766	0.999302
ENSG00000111412.5	C12orf49	0.168714	0.866022	0.000370224	2	2	2	0.557154	0.0617559	mashr_Brain_Cortex.metaxcan_results	13546	0.999766	0.999859
ENSG00000146205.13	ANO7	0.168668	0.866058	0.501885	3	3	3	0.497066	1.01989	mashr_Brain_Cortex.metaxcan_results	13546	0.999766	0.999481
ENSG00000273274.1	ZBTB8B	0.168571	0.866134	9.28e-09	1	1	1	0.866134	0.000185273	mashr_Brain_Cortex.metaxcan_results	13546	0.999766	0.999859
ENSG00000148498.15	PARD3	-0.168279	0.866364	0.000913806	1	1	1	0.866364	0.0555584	mashr_Brain_Cortex.metaxcan_results	13546	0.999766	0.999109
ENSG00000230839.1	RP5-968J1.1	0.168177	0.866444	0.074167	1	1	1	0.866444	0.44447	mashr_Brain_Cortex.metaxcan_results	13546	0.999766	0.999782
ENSG00000141040.14	ZNF287	-0.168174	0.866447	0.000362138	1	1	1	0.866447	0.0671862	mashr_Brain_Cortex.metaxcan_results	13546	0.999766	0.998911
ENSG00000100749.7	VRK1	0.168152	0.866463	0.177556	2	2	2	0.831329	0.480827	mashr_Brain_Cortex.metaxcan_results	13546	0.999766	0.999859
ENSG00000162976.12	PQLC3	-0.168146	0.866468	0.0423595	2	2	2	0.708963	0.199614	mashr_Brain_Cortex.metaxcan_results	13546	0.999766	0.999775
ENSG00000258240.5	RP1-46F2.3	0.168105	0.866501	2.76e-06	1	1	1	0.866501	0.00537246	mashr_Brain_Cortex.metaxcan_results	13546	0.999766	0.999635
ENSG00000196407.11	THEM5	0.168053	0.866542	0.00436937	1	1	1	0.866542	0.100542	mashr_Brain_Cortex.metaxcan_results	13546	0.999766	0.999109
ENSG00000105875.13	WDR91	0.167931	0.866637	0.0169923	2	2	2	0.732865	0.176479	mashr_Brain_Cortex.metaxcan_results	13546	0.999766	0.999635
ENSG00000143630.9	HCN3	0.167894	0.866667	0.00591366	1	1	1	0.866667	0.119329	mashr_Brain_Cortex.metaxcan_results	13546	0.999766	0.998612
ENSG00000101076.16	HNF4A	-0.167886	0.866673	0.091993	1	1	1	0.866673	0.410031	mashr_Brain_Cortex.metaxcan_results	13546	0.999766	0.999109
ENSG00000069943.9	PIGB	0.167857	0.866696	0.152447	3	3	3	0.187644	0.476722	mashr_Brain_Cortex.metaxcan_results	13546	0.999766	0.999635
ENSG00000113621.14	TXNDC15	-0.167828	0.866718	0.12732	2	2	2	0.539231	0.695036	mashr_Brain_Cortex.metaxcan_results	13546	0.999766	0.999302
ENSG00000101265.15	RASSF2	0.16727	0.867157	0.00156256	1	1	1	0.867157	0.0569397	mashr_Brain_Cortex.metaxcan_results	13546	0.999766	0.999799
ENSG00000166428.12	PLD4	0.167118	0.867278	0.00330691	2	2	2	0.532649	0.232789	mashr_Brain_Cortex.metaxcan_results	13546	0.999766	0.999782
ENSG00000226717.2	PTPRD-AS2	0.167101	0.86729	0.00805284	1	1	1	0.86729	0.187072	mashr_Brain_Cortex.metaxcan_results	13546	0.999766	0.999782
ENSG00000166558.10	SLC38A8	-0.167044	0.867335	0.327851	2	2	2	0.851157	0.766569	mashr_Brain_Cortex.metaxcan_results	13546	0.999766	0.999481
ENSG00000110851.11	PRDM4	0.16696	0.867401	0.00510673	2	2	2	0.066927	0.103397	mashr_Brain_Cortex.metaxcan_results	13546	0.999766	0.999859
ENSG00000100890.15	KIAA0391	0.166879	0.867466	0.0124706	1	1	1	0.867466	0.203171	mashr_Brain_Cortex.metaxcan_results	13546	0.999766	0.999799
ENSG00000187094.11	CCK	0.166771	0.86755	0.000751916	1	1	1	0.86755	0.040144	mashr_Brain_Cortex.metaxcan_results	13546	0.999766	0.999782
ENSG00000245680.9	ZNF585B	-0.166735	0.867579	0.0457011	1	1	1	0.867579	0.303432	mashr_Brain_Cortex.metaxcan_results	13546	0.999766	0.999302
ENSG00000100897.17	DCAF11	0.166716	0.867594	8.48e-06	1	1	1	0.867594	0.00845388	mashr_Brain_Cortex.metaxcan_results	13546	0.999766	0.998612
ENSG00000088247.17	KHSRP	-0.166558	0.867718	0.000220022	1	1	1	0.867718	0.0907401	mashr_Brain_Cortex.metaxcan_results	13546	0.999766	0.999635
ENSG00000254039.1	RP11-304F15.6	0.166528	0.867741	7.6e-05	1	1	1	0.867741	0.0163695	mashr_Brain_Cortex.metaxcan_results	13546	0.999766	0.998612
ENSG00000101577.9	LPIN2	0.166508	0.867757	0.0346656	2	2	2	0.201765	0.214167	mashr_Brain_Cortex.metaxcan_results	13546	0.999766	0.999658
ENSG00000180089.5	TMEM86B	-0.166392	0.867849	0.22074	2	2	2	0.600406	0.620398	mashr_Brain_Cortex.metaxcan_results	13546	0.999766	0.998911
ENSG00000124232.10	RBPJL	0.166357	0.867876	0.00239013	3	3	3	0.34941	0.0439706	mashr_Brain_Cortex.metaxcan_results	13546	0.999766	0.999859
ENSG00000163867.16	ZMYM6	0.16617	0.868023	5.63e-06	2	2	2	0.25972	0.0214642	mashr_Brain_Cortex.metaxcan_results	13546	0.999766	0.999481
ENSG00000134283.17	PPHLN1	-0.165989	0.868166	0.0450064	3	3	3	0.630214	0.19084	mashr_Brain_Cortex.metaxcan_results	13546	0.999766	0.998612
ENSG00000262468.5	LINC01569	-0.165414	0.868618	0.0469895	2	2	2	0.622857	0.320019	mashr_Brain_Cortex.metaxcan_results	13546	0.999766	0.998289
ENSG00000183760.10	ACP7	-0.165403	0.868627	0.0180664	3	3	3	0.386419	0.360931	mashr_Brain_Cortex.metaxcan_results	13546	0.999766	0.998911
ENSG00000164161.9	HHIP	-0.165262	0.868738	0.000147814	1	1	1	0.868738	0.0489813	mashr_Brain_Cortex.metaxcan_results	13546	0.999766	0.999799
ENSG00000090659.17	CD209	0.165251	0.868747	0.0290097	1	1	1	0.868747	0.302569	mashr_Brain_Cortex.metaxcan_results	13546	0.999766	0.999635
ENSG00000081985.10	IL12RB2	-0.165078	0.868882	0.00359497	2	2	2	0.853671	0.0957194	mashr_Brain_Cortex.metaxcan_results	13546	0.999766	0.999859
ENSG00000101363.12	MANBAL	-0.165041	0.868911	0.0469534	2	2	2	0.714639	0.418055	mashr_Brain_Cortex.metaxcan_results	13546	0.999766	0.998911
ENSG00000099377.13	HSD3B7	-0.164941	0.86899	0.0563252	2	2	2	0.556356	0.211591	mashr_Brain_Cortex.metaxcan_results	13546	0.999766	0.999799
ENSG00000186806.5	VSIG10L	0.164601	0.869258	0.0305401	1	1	1	0.869258	0.289626	mashr_Brain_Cortex.metaxcan_results	13546	0.999766	0.999302
ENSG00000120896.13	SORBS3	0.164525	0.869318	0.00555384	2	2	2	0.857252	0.0796961	mashr_Brain_Cortex.metaxcan_results	13546	0.999766	0.999782
ENSG00000042980.12	ADAM28	0.164494	0.869342	0.0016045	1	1	1	0.869342	0.168062	mashr_Brain_Cortex.metaxcan_results	13546	0.999766	0.998612
ENSG00000145216.15	FIP1L1	-0.164446	0.86938	0.000386048	1	1	1	0.86938	0.0424834	mashr_Brain_Cortex.metaxcan_results	13546	0.999766	0.999635
ENSG00000213967.10	ZNF726	0.164417	0.869403	0.127879	3	3	3	0.833317	0.640889	mashr_Brain_Cortex.metaxcan_results	13546	0.999766	0.998289
ENSG00000272138.1	LINC01607	-0.164275	0.869515	0.144076	1	1	1	0.869515	0.557161	mashr_Brain_Cortex.metaxcan_results	13546	0.999766	0.999658
ENSG00000153820.12	SPHKAP	0.16423	0.86955	3.25e-06	1	1	1	0.86955	0.00375026	mashr_Brain_Cortex.metaxcan_results	13546	0.999766	0.999859
ENSG00000173230.15	GOLGB1	0.164173	0.869595	0.00297828	2	2	2	0.591049	0.0885597	mashr_Brain_Cortex.metaxcan_results	13546	0.999766	0.999302
ENSG00000248383.4	PCDHAC1	-0.164114	0.869641	5.66e-06	1	1	1	0.869641	0.00466951	mashr_Brain_Cortex.metaxcan_results	13546	0.999766	0.999109
ENSG00000123472.12	ATPAF1	0.164003	0.869729	4.76e-06	2	2	2	0.640308	0.00376413	mashr_Brain_Cortex.metaxcan_results	13546	0.999766	0.999859
ENSG00000095303.14	PTGS1	-0.163916	0.869797	0.0106035	2	2	2	0.725252	0.317898	mashr_Brain_Cortex.metaxcan_results	13546	0.999766	0.998612
ENSG00000106348.16	IMPDH1	0.163859	0.869842	0.0012321	2	2	2	0.788258	0.0868623	mashr_Brain_Cortex.metaxcan_results	13546	0.999766	0.999109
ENSG00000165678.20	GHITM	0.163847	0.869852	0.00690258	2	2	2	0.599492	0.174039	mashr_Brain_Cortex.metaxcan_results	13546	0.999766	0.998612
ENSG00000163545.8	NUAK2	0.163784	0.869901	0.00736318	1	2	2	0.869901	0.131398	mashr_Brain_Cortex.metaxcan_results	13546	0.999766	0.999859
ENSG00000091704.9	CPA1	0.163759	0.869921	0.000365663	2	2	2	0.347761	0.0989803	mashr_Brain_Cortex.metaxcan_results	13546	0.999766	0.998289
ENSG00000204962.5	PCDHA8	-0.163542	0.870092	0.0392497	2	2	2	0.705089	0.246539	mashr_Brain_Cortex.metaxcan_results	13546	0.999766	0.999635
ENSG00000148834.12	GSTO1	-0.163509	0.870118	0.0863114	2	2	2	0.694162	0.885599	mashr_Brain_Cortex.metaxcan_results	13546	0.999766	0.998612
ENSG00000131459.12	GFPT2	-0.163392	0.87021	0.0301992	3	3	3	0.758107	0.285204	mashr_Brain_Cortex.metaxcan_results	13546	0.999766	0.998289
ENSG00000134574.11	DDB2	0.163353	0.87024	0.00456644	1	1	1	0.87024	0.11257	mashr_Brain_Cortex.metaxcan_results	13546	0.999766	0.998911
ENSG00000272880.1	RP11-33M22.2	0.163238	0.870331	0.00588627	1	1	1	0.870331	0.123992	mashr_Brain_Cortex.metaxcan_results	13546	0.999766	0.999302
ENSG00000139193.3	CD27	-0.163047	0.870482	7.01e-05	1	2	2	0.870482	0.0351209	mashr_Brain_Cortex.metaxcan_results	13546	0.999766	0.998911
ENSG00000172901.19	LVRN	-0.162995	0.870522	1.62e-05	1	1	1	0.870522	0.0151157	mashr_Brain_Cortex.metaxcan_results	13546	0.999766	0.999859
ENSG00000152467.9	ZSCAN1	0.162989	0.870527	0.0139509	3	3	3	0.7964	0.213054	mashr_Brain_Cortex.metaxcan_results	13546	0.999766	0.999658
ENSG00000186352.8	ANKRD37	0.162978	0.870536	2.35e-06	1	1	1	0.870536	0.00507234	mashr_Brain_Cortex.metaxcan_results	13546	0.999766	0.999635
ENSG00000182107.6	TMEM30B	0.162883	0.87061	0.00274172	2	2	2	0.316482	0.159381	mashr_Brain_Cortex.metaxcan_results	13546	0.999766	0.999775
ENSG00000152214.12	RIT2	0.162873	0.870619	5.78e-06	1	1	1	0.870619	0.0070175	mashr_Brain_Cortex.metaxcan_results	13546	0.999766	0.999859
ENSG00000125743.10	SNRPD2	0.162857	0.870631	0.0126839	2	2	2	0.325509	0.190362	mashr_Brain_Cortex.metaxcan_results	13546	0.999766	0.998911
ENSG00000169760.17	NLGN1	-0.162779	0.870693	7.94e-05	1	1	1	0.870693	0.0142024	mashr_Brain_Cortex.metaxcan_results	13546	0.999766	0.999799
ENSG00000274070.1	GATSL2	0.162702	0.870753	0.0924617	1	1	1	0.870753	0.454072	mashr_Brain_Cortex.metaxcan_results	13546	0.999766	0.999302
ENSG00000106344.8	RBM28	0.162697	0.870757	0.00320148	2	2	2	0.502971	0.0777844	mashr_Brain_Cortex.metaxcan_results	13546	0.999766	0.999775
ENSG00000154217.14	PITPNC1	-0.162662	0.870784	0.00253614	1	1	1	0.870784	0.0759068	mashr_Brain_Cortex.metaxcan_results	13546	0.999766	0.999302
ENSG00000165752.16	STK32C	-0.162643	0.8708	0.00105851	2	2	2	0.163183	0.0458968	mashr_Brain_Cortex.metaxcan_results	13546	0.999766	0.999799
ENSG00000235319.1	AC012360.4	-0.16245	0.870951	0.10818	2	2	2	0.670739	0.339992	mashr_Brain_Cortex.metaxcan_results	13546	0.999766	0.999782
ENSG00000205707.10	ETFRF1	-0.162399	0.870991	0.0119565	2	2	2	0.465395	0.109156	mashr_Brain_Cortex.metaxcan_results	13546	0.999766	0.999859
ENSG00000103150.5	MLYCD	-0.162329	0.871047	0.020707	1	1	1	0.871047	0.265879	mashr_Brain_Cortex.metaxcan_results	13546	0.999766	0.999658
ENSG00000223823.1	LINC01342	-0.162102	0.871225	2.46e-06	1	1	1	0.871225	0.0068838	mashr_Brain_Cortex.metaxcan_results	13546	0.999766	0.999481
ENSG00000170396.7	ZNF804A	0.162071	0.87125	2.5e-06	2	2	2	0.540697	0.00256507	mashr_Brain_Cortex.metaxcan_results	13546	0.999766	0.999635
ENSG00000122482.20	ZNF644	0.161956	0.871341	7.31e-07	1	1	1	0.871341	0.00522937	mashr_Brain_Cortex.metaxcan_results	13546	0.999766	0.999109
ENSG00000259840.1	LA16c-380A1.1	-0.161718	0.871528	4.51e-05	1	1	1	0.871528	0.011555	mashr_Brain_Cortex.metaxcan_results	13546	0.999766	0.999859
ENSG00000111348.8	ARHGDIB	0.161648	0.871583	0.000103526	1	1	1	0.871583	0.0359226	mashr_Brain_Cortex.metaxcan_results	13546	0.999766	0.999775
ENSG00000273796.1	LL21NC02-21A1.1	0.161597	0.871623	1.6e-05	1	1	1	0.871623	0.0130573	mashr_Brain_Cortex.metaxcan_results	13546	0.999766	0.999109
ENSG00000101200.5	AVP	-0.161594	0.871625	8.7e-07	1	1	1	0.871625	0.00305013	mashr_Brain_Cortex.metaxcan_results	13546	0.999766	0.999658
ENSG00000213077.5	FAM106A	-0.161417	0.871765	0.293112	1	1	1	0.871765	0.716843	mashr_Brain_Cortex.metaxcan_results	13546	0.999766	0.998612
ENSG00000008735.13	MAPK8IP2	0.161367	0.871805	0.000111261	2	2	2	0.695897	0.0324365	mashr_Brain_Cortex.metaxcan_results	13546	0.999766	0.998911
ENSG00000151715.7	TMEM45B	0.161334	0.87183	0.00107848	2	2	2	0.612956	0.0499515	mashr_Brain_Cortex.metaxcan_results	13546	0.999766	0.999635
ENSG00000163728.10	TTC14	0.161318	0.871843	0.0301563	2	2	2	0.832168	0.365696	mashr_Brain_Cortex.metaxcan_results	13546	0.999766	0.999859
ENSG00000148803.11	FUOM	-0.161153	0.871973	0.00162726	1	1	1	0.871973	0.246771	mashr_Brain_Cortex.metaxcan_results	13546	0.999766	0.999799
ENSG00000233532.5	LINC00460	0.161136	0.871986	0.00040031	2	2	2	0.313264	0.0413948	mashr_Brain_Cortex.metaxcan_results	13546	0.999766	0.999481
ENSG00000065457.10	ADAT1	0.161096	0.872018	0.155938	4	4	4	0.319534	0.515394	mashr_Brain_Cortex.metaxcan_results	13546	0.999766	0.999109
ENSG00000198821.10	CD247	0.161067	0.872041	0.0604439	2	2	2	0.87099	0.349849	mashr_Brain_Cortex.metaxcan_results	13546	0.999766	0.999635
ENSG00000196867.7	ZFP28	0.161023	0.872075	0.0503321	2	2	2	0.179981	0.40756	mashr_Brain_Cortex.metaxcan_results	13546	0.999766	0.999481
ENSG00000163632.12	C3orf49	-0.161011	0.872084	4.38e-05	1	1	1	0.872084	0.0290496	mashr_Brain_Cortex.metaxcan_results	13546	0.999766	0.999859
ENSG00000105176.17	URI1	0.16077	0.872275	0.000338343	2	2	2	0.62624	0.0410328	mashr_Brain_Cortex.metaxcan_results	13546	0.999766	0.999481
ENSG00000196502.11	SULT1A1	0.160654	0.872366	0.36554	4	5	5	0.484577	0.796209	mashr_Brain_Cortex.metaxcan_results	13546	0.999766	0.999635
ENSG00000099817.11	POLR2E	-0.160651	0.872368	0.0563634	2	2	2	0.206265	0.37646	mashr_Brain_Cortex.metaxcan_results	13546	0.999766	0.999109
ENSG00000162643.12	WDR63	-0.160562	0.872438	0.0344423	1	1	1	0.872438	0.277469	mashr_Brain_Cortex.metaxcan_results	13546	0.999766	0.999859
ENSG00000276698.1	RP11-468E2.10	0.160483	0.872501	2.33e-05	1	1	1	0.872501	0.027032	mashr_Brain_Cortex.metaxcan_results	13546	0.999766	0.999799
ENSG00000047617.14	ANO2	0.16043	0.872543	0.00708149	2	2	2	0.537479	0.27519	mashr_Brain_Cortex.metaxcan_results	13546	0.999766	0.999799
ENSG00000084234.16	APLP2	0.160412	0.872557	0.0056718	2	2	2	0.483178	0.120795	mashr_Brain_Cortex.metaxcan_results	13546	0.999766	0.999658
ENSG00000145014.17	TMEM44	-0.160273	0.872666	0.0316563	2	2	2	0.643625	0.244287	mashr_Brain_Cortex.metaxcan_results	13546	0.999766	0.999481
ENSG00000127526.14	SLC35E1	-0.160262	0.872675	0.000736715	2	2	2	0.674905	0.0547428	mashr_Brain_Cortex.metaxcan_results	13546	0.999766	0.999635
ENSG00000147799.11	ARHGAP39	-0.160108	0.872796	0.000183567	1	1	1	0.872796	0.0568458	mashr_Brain_Cortex.metaxcan_results	13546	0.999766	0.998612
ENSG00000245468.3	RP11-367J11.3	-0.159649	0.873158	0.0690601	2	2	2	0.764277	0.701167	mashr_Brain_Cortex.metaxcan_results	13546	0.999766	0.998289
ENSG00000061337.15	LZTS1	-0.159496	0.873278	0.000257566	1	1	1	0.873278	0.0273004	mashr_Brain_Cortex.metaxcan_results	13546	0.999766	0.999109
ENSG00000132478.9	UNK	0.159375	0.873373	0.000516816	1	1	1	0.873373	0.0953825	mashr_Brain_Cortex.metaxcan_results	13546	0.999766	0.999775
ENSG00000112996.10	MRPS30	-0.159287	0.873443	0.00128422	1	1	1	0.873443	0.165267	mashr_Brain_Cortex.metaxcan_results	13546	0.999766	0.999859
ENSG00000165672.6	PRDX3	-0.15899	0.873677	0.00614045	2	3	3	0.719125	0.0715227	mashr_Brain_Cortex.metaxcan_results	13546	0.999766	0.999782
ENSG00000170631.14	ZNF16	0.158531	0.874038	0.0012394	1	2	2	0.874038	0.171713	mashr_Brain_Cortex.metaxcan_results	13546	0.999766	0.998911
ENSG00000198373.12	WWP2	-0.158488	0.874072	0.0224563	1	1	1	0.874072	0.213802	mashr_Brain_Cortex.metaxcan_results	13546	0.999766	0.999799
ENSG00000136297.14	MMD2	0.158406	0.874137	0.0240622	2	2	2	0.152252	0.240984	mashr_Brain_Cortex.metaxcan_results	13546	0.999766	0.999302
ENSG00000198792.12	TMEM184B	-0.158355	0.874177	0.00371083	1	1	1	0.874177	0.114824	mashr_Brain_Cortex.metaxcan_results	13546	0.999766	0.999635
ENSG00000164306.10	PRIMPOL	0.158295	0.874224	0.14458	2	2	2	0.683211	0.413401	mashr_Brain_Cortex.metaxcan_results	13546	0.999766	0.998289
ENSG00000189362.11	NEMP2	0.158028	0.874435	0.00134049	1	1	1	0.874435	0.0577089	mashr_Brain_Cortex.metaxcan_results	13546	0.999766	0.999109
ENSG00000164604.12	GPR85	0.157983	0.874471	0.000188086	1	1	1	0.874471	0.0255422	mashr_Brain_Cortex.metaxcan_results	13546	0.999766	0.999799
ENSG00000163681.14	SLMAP	-0.157973	0.874478	0.000222967	1	1	1	0.874478	0.0219652	mashr_Brain_Cortex.metaxcan_results	13546	0.999766	0.998612
ENSG00000166562.8	SEC11C	0.157853	0.874573	0.00494107	1	1	1	0.874573	0.150063	mashr_Brain_Cortex.metaxcan_results	13546	0.999766	0.999658
ENSG00000136933.16	RABEPK	-0.157606	0.874767	0.0154697	3	3	3	0.199498	0.2149	mashr_Brain_Cortex.metaxcan_results	13546	0.999766	0.999658
ENSG00000086288.11	NME8	0.1576	0.874772	0.0613803	2	2	2	0.51574	0.367088	mashr_Brain_Cortex.metaxcan_results	13546	0.999766	0.999859
ENSG00000105866.13	SP4	-0.157576	0.874791	0.000456136	1	1	1	0.874791	0.0297283	mashr_Brain_Cortex.metaxcan_results	13546	0.999766	0.998911
ENSG00000224404.1	LL22NC03-13G6.2	-0.157562	0.874802	0.000642941	1	1	1	0.874802	0.046169	mashr_Brain_Cortex.metaxcan_results	13546	0.999766	0.998612
ENSG00000204540.10	PSORS1C1	0.15754	0.874819	0.264881	2	2	2	0.545856	0.516461	mashr_Brain_Cortex.metaxcan_results	13546	0.999766	0.999775
ENSG00000108679.12	LGALS3BP	0.157309	0.875001	0.000349154	1	1	1	0.875001	0.104642	mashr_Brain_Cortex.metaxcan_results	13546	0.999766	0.999658
ENSG00000180549.7	FUT7	-0.157257	0.875043	0.00181276	1	1	1	0.875043	0.128088	mashr_Brain_Cortex.metaxcan_results	13546	0.999766	0.998911
ENSG00000129515.18	SNX6	-0.157083	0.875179	0.00323668	1	1	1	0.875179	0.262371	mashr_Brain_Cortex.metaxcan_results	13546	0.999766	0.999859
ENSG00000259618.1	RP11-562A8.5	0.156999	0.875245	2.12e-05	1	1	1	0.875245	0.0193243	mashr_Brain_Cortex.metaxcan_results	13546	0.999766	0.999302
ENSG00000166963.12	MAP1A	-0.156879	0.87534	0.00047555	1	1	1	0.87534	0.0323399	mashr_Brain_Cortex.metaxcan_results	13546	0.999766	0.999481
ENSG00000167920.8	TMEM99	-0.156724	0.875463	0.0209324	1	1	1	0.875463	0.249184	mashr_Brain_Cortex.metaxcan_results	13546	0.999766	0.999859
ENSG00000213465.7	ARL2	0.15667	0.875505	0.000258477	1	1	1	0.875505	0.0567615	mashr_Brain_Cortex.metaxcan_results	13546	0.999766	0.999782
ENSG00000258998.1	RP11-398E10.1	-0.156175	0.875895	0.0229743	1	1	1	0.875895	0.43488	mashr_Brain_Cortex.metaxcan_results	13546	0.999766	0.999302
ENSG00000128335.13	APOL2	-0.155933	0.876086	0.0792773	3	3	3	0.432558	0.378194	mashr_Brain_Cortex.metaxcan_results	13546	0.999766	0.998289
ENSG00000068028.17	RASSF1	0.155928	0.876089	0.00476718	1	1	1	0.876089	0.145655	mashr_Brain_Cortex.metaxcan_results	13546	0.999766	0.999109
ENSG00000261115.5	TMEM178B	0.155699	0.87627	0.000135024	1	1	1	0.87627	0.0650734	mashr_Brain_Cortex.metaxcan_results	13546	0.999766	0.999635
ENSG00000101542.9	CDH20	0.155683	0.876283	0.00231232	2	2	2	0.724655	0.073897	mashr_Brain_Cortex.metaxcan_results	13546	0.999766	0.999481
ENSG00000149557.12	FEZ1	0.155673	0.876291	0.00254546	1	1	1	0.876291	0.0999996	mashr_Brain_Cortex.metaxcan_results	13546	0.999766	0.999775
ENSG00000105197.10	TIMM50	0.155639	0.876318	0.00347906	1	1	1	0.876318	0.112008	mashr_Brain_Cortex.metaxcan_results	13546	0.999766	0.999859
ENSG00000143819.12	EPHX1	0.155393	0.876512	0.00243694	1	1	1	0.876512	0.0702896	mashr_Brain_Cortex.metaxcan_results	13546	0.999766	0.999302
ENSG00000183963.18	SMTN	0.155363	0.876535	0.00144343	2	2	2	0.827342	0.193217	mashr_Brain_Cortex.metaxcan_results	13546	0.999766	0.999481
ENSG00000146592.16	CREB5	-0.155309	0.876578	0.00107535	1	1	1	0.876578	0.0453693	mashr_Brain_Cortex.metaxcan_results	13546	0.999766	0.999782
ENSG00000240654.6	C1QTNF9	-0.155279	0.876601	0.187556	1	1	1	0.876601	1.02705	mashr_Brain_Cortex.metaxcan_results	13546	0.999766	0.999481
ENSG00000196932.11	TMEM26	-0.155035	0.876794	0.155084	3	3	3	0.481527	1.0594	mashr_Brain_Cortex.metaxcan_results	13546	0.999766	0.999302
ENSG00000198954.7	KIF1BP	-0.155006	0.876816	0.0112255	1	1	1	0.876816	0.142998	mashr_Brain_Cortex.metaxcan_results	13546	0.999766	0.999658
ENSG00000138375.12	SMARCAL1	0.15499	0.876829	0.0568623	2	2	2	0.596412	0.273115	mashr_Brain_Cortex.metaxcan_results	13546	0.999766	0.999635
ENSG00000160703.15	NLRX1	-0.154897	0.876902	0.00701802	2	2	2	0.895236	0.16795	mashr_Brain_Cortex.metaxcan_results	13546	0.999766	0.998612
ENSG00000100804.18	PSMB5	0.154859	0.876933	0.0157443	3	3	3	0.154254	0.239058	mashr_Brain_Cortex.metaxcan_results	13546	0.999766	0.999782
ENSG00000160191.17	PDE9A	-0.154755	0.877015	0.0224223	2	2	2	0.893217	0.266326	mashr_Brain_Cortex.metaxcan_results	13546	0.999766	0.998911
ENSG00000134072.10	CAMK1	0.154731	0.877034	0.00110834	2	2	2	0.865635	0.0682336	mashr_Brain_Cortex.metaxcan_results	13546	0.999766	0.999302
ENSG00000132591.11	ERAL1	-0.15454	0.877184	4.95e-05	1	1	1	0.877184	0.0430488	mashr_Brain_Cortex.metaxcan_results	13546	0.999766	0.999658
ENSG00000155545.19	MIER3	-0.154517	0.877202	0.00470153	2	2	2	0.00100097	0.16341	mashr_Brain_Cortex.metaxcan_results	13546	0.999766	0.999775
ENSG00000126467.10	TSKS	-0.154497	0.877218	0.0147369	1	1	1	0.877218	0.184226	mashr_Brain_Cortex.metaxcan_results	13546	0.999766	0.999302
ENSG00000010319.6	SEMA3G	-0.154361	0.877325	0.000375564	1	1	1	0.877325	0.0665771	mashr_Brain_Cortex.metaxcan_results	13546	0.999766	0.998911
ENSG00000091583.10	APOH	0.15429	0.877381	5.42e-05	1	1	1	0.877381	0.0339465	mashr_Brain_Cortex.metaxcan_results	13546	0.999766	0.999109
ENSG00000130227.16	XPO7	-0.154231	0.877428	7.6e-06	1	1	1	0.877428	0.0114447	mashr_Brain_Cortex.metaxcan_results	13546	0.999766	0.999302
ENSG00000196296.13	ATP2A1	0.154154	0.877488	0.0169798	1	1	1	0.877488	0.183593	mashr_Brain_Cortex.metaxcan_results	13546	0.999766	0.999658
ENSG00000078795.16	PKD2L2	0.154023	0.877591	2.21e-06	1	1	1	0.877591	0.00307593	mashr_Brain_Cortex.metaxcan_results	13546	0.999766	0.999859
ENSG00000120337.8	TNFSF18	0.153907	0.877683	0.0663112	1	1	1	0.877683	0.410225	mashr_Brain_Cortex.metaxcan_results	13546	0.999766	0.998911
ENSG00000185803.8	SLC52A2	-0.153796	0.87777	0.0234039	2	2	2	0.81374	0.219102	mashr_Brain_Cortex.metaxcan_results	13546	0.999766	0.999775
ENSG00000137547.8	MRPL15	0.153584	0.877938	0.00290643	1	1	1	0.877938	0.109239	mashr_Brain_Cortex.metaxcan_results	13546	0.999766	0.999658
ENSG00000113205.5	PCDHB3	0.153551	0.877963	0.0607165	2	2	2	0.849209	0.642515	mashr_Brain_Cortex.metaxcan_results	13546	0.999766	0.998612
ENSG00000143751.9	SDE2	0.153496	0.878007	0.000551877	1	1	1	0.878007	0.0532946	mashr_Brain_Cortex.metaxcan_results	13546	0.999766	0.999859
ENSG00000164402.13	2021-09-08	0.153407	0.878078	0.000163433	1	1	1	0.878078	0.0212698	mashr_Brain_Cortex.metaxcan_results	13546	0.999766	0.999635
ENSG00000186026.6	ZNF284	0.153355	0.878118	0.0151143	1	1	1	0.878118	0.267785	mashr_Brain_Cortex.metaxcan_results	13546	0.999766	0.998612
ENSG00000015153.14	YAF2	-0.153234	0.878213	0.00208216	1	1	1	0.878213	0.0729255	mashr_Brain_Cortex.metaxcan_results	13546	0.999766	0.999635
ENSG00000197841.14	ZNF181	0.153146	0.878283	0.0730693	1	1	1	0.878283	0.437578	mashr_Brain_Cortex.metaxcan_results	13546	0.999766	0.998612
ENSG00000008277.14	ADAM22	-0.153011	0.87839	0.00137076	2	2	2	0.758516	0.0994499	mashr_Brain_Cortex.metaxcan_results	13546	0.999766	0.999859
ENSG00000178602.7	OTOS	0.15293	0.878454	0.0230278	3	3	3	0.590107	0.229104	mashr_Brain_Cortex.metaxcan_results	13546	0.999766	0.999799
ENSG00000129991.12	TNNI3	-0.152909	0.87847	0.026681	1	1	1	0.87847	0.459323	mashr_Brain_Cortex.metaxcan_results	13546	0.999766	0.999109
ENSG00000024048.10	UBR2	0.15273	0.878611	0.00360315	2	2	2	0.243253	0.107108	mashr_Brain_Cortex.metaxcan_results	13546	0.999766	0.999782
ENSG00000144837.8	PLA1A	0.152679	0.878651	0.00145688	1	1	1	0.878651	0.0783222	mashr_Brain_Cortex.metaxcan_results	13546	0.999766	0.998289
ENSG00000142396.10	ERVK3-1	0.152658	0.878668	0.141378	3	3	3	0.731485	1.31485	mashr_Brain_Cortex.metaxcan_results	13546	0.999766	0.999635
ENSG00000169026.12	MFSD7	0.152581	0.878729	0.00781788	1	3	3	0.878729	0.317931	mashr_Brain_Cortex.metaxcan_results	13546	0.999766	0.998289
ENSG00000107798.17	LIPA	0.15257	0.878738	0.000399469	1	1	1	0.878738	0.0749886	mashr_Brain_Cortex.metaxcan_results	13546	0.999766	0.998911
ENSG00000224795.1	NTM-AS1	-0.152561	0.878744	0.000122848	1	1	1	0.878744	0.0246057	mashr_Brain_Cortex.metaxcan_results	13546	0.999766	0.999109
ENSG00000227533.5	SLC2A1-AS1	-0.152227	0.879008	1.3521	3	3	3	0.526385	0.791581	mashr_Brain_Cortex.metaxcan_results	13546	0.999766	0.999782
ENSG00000185303.16	SFTPA2	0.152081	0.879123	0.0496392	1	1	1	0.879123	0.38663	mashr_Brain_Cortex.metaxcan_results	13546	0.999766	0.999635
ENSG00000141682.11	PMAIP1	-0.152053	0.879145	0.00843664	2	2	2	0.878259	0.124902	mashr_Brain_Cortex.metaxcan_results	13546	0.999766	0.999109
ENSG00000173334.3	TRIB1	-0.151881	0.879281	0.000129579	1	2	2	0.879281	0.0165777	mashr_Brain_Cortex.metaxcan_results	13546	0.999766	0.999775
ENSG00000122033.14	MTIF3	-0.151824	0.879325	0.0425953	2	2	2	0.262529	0.301869	mashr_Brain_Cortex.metaxcan_results	13546	0.999766	0.999859
ENSG00000198146.4	ZNF770	-0.151612	0.879493	9.31e-06	1	1	1	0.879493	0.0412821	mashr_Brain_Cortex.metaxcan_results	13546	0.999766	0.999782
ENSG00000181817.5	LSM10	-0.151406	0.879655	0.0337514	2	2	2	0.809772	0.647321	mashr_Brain_Cortex.metaxcan_results	13546	0.999766	0.999481
ENSG00000188064.9	WNT7B	0.151398	0.879662	0.00111553	1	1	1	0.879662	0.0530055	mashr_Brain_Cortex.metaxcan_results	13546	0.999766	0.999658
ENSG00000171720.9	HDAC3	-0.151349	0.8797	0.00119128	2	2	2	0.228436	0.0648985	mashr_Brain_Cortex.metaxcan_results	13546	0.999766	0.999658
ENSG00000186493.11	C5orf38	-0.151342	0.879706	0.0333824	1	1	1	0.879706	0.420833	mashr_Brain_Cortex.metaxcan_results	13546	0.999766	0.999775
ENSG00000133636.10	NTS	-0.151312	0.879729	0.0015752	2	2	2	0.880378	0.0935055	mashr_Brain_Cortex.metaxcan_results	13546	0.999766	0.999109
ENSG00000154485.4	MMP21	0.151305	0.879735	0.0284635	1	1	1	0.879735	0.243581	mashr_Brain_Cortex.metaxcan_results	13546	0.999766	0.999481
ENSG00000176340.3	COX8A	-0.15129	0.879747	0.0030751	1	1	1	0.879747	0.0802386	mashr_Brain_Cortex.metaxcan_results	13546	0.999766	0.999635
ENSG00000112053.13	SLC26A8	-0.15126	0.87977	0.00373405	1	1	1	0.87977	0.202329	mashr_Brain_Cortex.metaxcan_results	13546	0.999766	0.999109
ENSG00000162627.16	SNX7	-0.151069	0.879921	0.00251219	1	1	1	0.879921	0.280689	mashr_Brain_Cortex.metaxcan_results	13546	0.999766	0.999799
ENSG00000205078.5	SYCE1L	0.150834	0.880107	0.46995	2	2	2	0.162762	1.12618	mashr_Brain_Cortex.metaxcan_results	13546	0.999766	0.999799
ENSG00000159339.13	PADI4	0.150824	0.880115	0.468456	2	2	2	0.479904	0.91803	mashr_Brain_Cortex.metaxcan_results	13546	0.999766	0.999782
ENSG00000008083.13	JARID2	-0.150734	0.880185	0.00101589	2	2	2	0.482779	0.0564927	mashr_Brain_Cortex.metaxcan_results	13546	0.999766	0.999658
ENSG00000197157.10	SND1	-0.150562	0.880321	0.00812494	1	1	1	0.880321	0.14817	mashr_Brain_Cortex.metaxcan_results	13546	0.999766	0.999775
ENSG00000108242.12	CYP2C18	-0.150505	0.880366	0.000131973	2	2	2	0.0896991	0.0198453	mashr_Brain_Cortex.metaxcan_results	13546	0.999766	0.999859
ENSG00000213390.10	ARHGAP19	-0.150482	0.880384	0.0165215	3	3	3	0.0886648	0.220943	mashr_Brain_Cortex.metaxcan_results	13546	0.999766	0.999799
ENSG00000236653.2	LINC01923	0.150469	0.880395	0.0129387	1	1	1	0.880395	0.315985	mashr_Brain_Cortex.metaxcan_results	13546	0.999766	0.999775
ENSG00000164684.13	ZNF704	0.150436	0.880421	0.00134028	1	1	1	0.880421	0.110137	mashr_Brain_Cortex.metaxcan_results	13546	0.999766	0.998612
ENSG00000185670.7	ZBTB3	-0.150337	0.880499	3.76e-05	1	1	1	0.880499	0.0103771	mashr_Brain_Cortex.metaxcan_results	13546	0.999766	0.999109
ENSG00000117153.15	KLHL12	-0.150221	0.880591	0.0408672	2	2	2	0.674892	0.575552	mashr_Brain_Cortex.metaxcan_results	13546	0.999766	0.999481
ENSG00000120925.15	RNF170	-0.150033	0.880739	1.14e-06	1	2	2	0.880739	0.00836733	mashr_Brain_Cortex.metaxcan_results	13546	0.999766	0.999109
ENSG00000168172.8	HOOK3	-0.150033	0.880739	0.000175101	1	2	2	0.880739	0.103922	mashr_Brain_Cortex.metaxcan_results	13546	0.999766	0.998911
ENSG00000112033.13	PPARD	0.149985	0.880776	4.03e-08	1	1	1	0.880776	0.000925865	mashr_Brain_Cortex.metaxcan_results	13546	0.999766	0.999799
ENSG00000121691.4	CAT	0.149885	0.880855	0.057544	3	3	3	0.471647	0.274541	mashr_Brain_Cortex.metaxcan_results	13546	0.999766	0.999658
ENSG00000225791.6	TRAM2-AS1	-0.149848	0.880885	0.00989429	2	2	2	0.110527	0.141275	mashr_Brain_Cortex.metaxcan_results	13546	0.999766	0.999782
ENSG00000271327.1	RP11-1109F11.3	-0.149825	0.880903	2.12e-05	1	1	1	0.880903	0.01165	mashr_Brain_Cortex.metaxcan_results	13546	0.999766	0.999799
ENSG00000114529.12	C3orf52	-0.149677	0.88102	0.00201417	1	1	1	0.88102	0.180809	mashr_Brain_Cortex.metaxcan_results	13546	0.999766	0.999658
ENSG00000183662.10	FAM19A1	-0.149662	0.881031	6.99e-07	1	1	1	0.881031	0.00145085	mashr_Brain_Cortex.metaxcan_results	13546	0.999766	0.999782
ENSG00000140577.15	CRTC3	0.149552	0.881118	0.00568059	2	2	2	0.822724	0.117476	mashr_Brain_Cortex.metaxcan_results	13546	0.999766	0.999775
ENSG00000107371.12	EXOSC3	0.14945	0.881198	0.0395491	2	2	2	0.752169	0.360286	mashr_Brain_Cortex.metaxcan_results	13546	0.999766	0.999859
ENSG00000148824.18	MTG1	-0.149406	0.881233	0.221334	2	2	2	0.595886	0.841386	mashr_Brain_Cortex.metaxcan_results	13546	0.999766	0.999481
ENSG00000130559.18	CAMSAP1	0.149184	0.881408	0.00125799	1	1	1	0.881408	0.0550015	mashr_Brain_Cortex.metaxcan_results	13546	0.999766	0.998911
ENSG00000100979.14	PLTP	0.14905	0.881514	0.00937547	2	2	2	0.560397	0.106866	mashr_Brain_Cortex.metaxcan_results	13546	0.999766	0.999782
ENSG00000117751.17	PPP1R8	-0.148919	0.881618	7.08e-06	1	1	1	0.881618	0.0129795	mashr_Brain_Cortex.metaxcan_results	13546	0.999766	0.999481
ENSG00000149262.16	INTS4	-0.14883	0.881688	0.027253	2	2	2	0.665724	0.390695	mashr_Brain_Cortex.metaxcan_results	13546	0.999766	0.998612
ENSG00000183960.8	KCNH8	0.148826	0.881691	0.00017518	1	1	1	0.881691	0.0281136	mashr_Brain_Cortex.metaxcan_results	13546	0.999766	0.999481
ENSG00000233559.1	LINC00513	-0.14857	0.881893	2.13e-05	1	1	1	0.881893	0.0138841	mashr_Brain_Cortex.metaxcan_results	13546	0.999766	0.999635
ENSG00000255652.3	RP11-313F23.4	0.148487	0.881959	1.18e-05	1	1	1	0.881959	0.0233874	mashr_Brain_Cortex.metaxcan_results	13546	0.999766	0.999302
ENSG00000151552.11	QDPR	-0.148427	0.882006	0.000379982	1	1	1	0.882006	0.0335284	mashr_Brain_Cortex.metaxcan_results	13546	0.999766	0.998612
ENSG00000231389.7	HLA-DPA1	-0.14838	0.882043	0.0674353	3	3	3	0.60725	0.399297	mashr_Brain_Cortex.metaxcan_results	13546	0.999766	0.998289
ENSG00000118194.18	TNNT2	0.148345	0.882071	1.26e-06	1	1	1	0.882071	0.00315817	mashr_Brain_Cortex.metaxcan_results	13546	0.999766	0.999109
ENSG00000054179.11	ENTPD2	-0.148296	0.882109	0.0012362	1	1	1	0.882109	0.102095	mashr_Brain_Cortex.metaxcan_results	13546	0.999766	0.999635
ENSG00000269720.2	CTD-2521M24.13	0.148217	0.882171	0.00251424	1	1	1	0.882171	0.114854	mashr_Brain_Cortex.metaxcan_results	13546	0.999766	0.999302
ENSG00000223764.2	RP11-54O7.3	0.147916	0.882409	0.00173114	2	2	2	0.825936	0.124556	mashr_Brain_Cortex.metaxcan_results	13546	0.999766	0.998612
ENSG00000101751.10	POLI	0.147911	0.882413	0.233526	3	3	3	0.683093	0.597399	mashr_Brain_Cortex.metaxcan_results	13546	0.999766	0.999775
ENSG00000176371.13	ZSCAN2	-0.147888	0.882431	0.00264503	2	2	2	0.761766	0.0980403	mashr_Brain_Cortex.metaxcan_results	13546	0.999766	0.999775
ENSG00000273192.1	CITF22-1A6.3	-0.147832	0.882475	0.00101319	1	1	1	0.882475	0.0778778	mashr_Brain_Cortex.metaxcan_results	13546	0.999766	0.999859
ENSG00000159147.17	DONSON	-0.147503	0.882735	7.16e-06	1	1	1	0.882735	0.0112291	mashr_Brain_Cortex.metaxcan_results	13546	0.999766	0.999109
ENSG00000271830.1	RP11-1C8.7	0.14746	0.882769	0.246912	1	1	1	0.882769	0.754707	mashr_Brain_Cortex.metaxcan_results	13546	0.999766	0.999775
ENSG00000277161.1	PIGW	-0.147384	0.882829	0.0107123	2	2	2	0.290122	0.273291	mashr_Brain_Cortex.metaxcan_results	13546	0.999766	0.999782
ENSG00000118579.12	MED28	-0.147028	0.88311	0.0677761	2	2	2	0.497369	0.351386	mashr_Brain_Cortex.metaxcan_results	13546	0.999766	0.999775
ENSG00000081059.19	TCF7	-0.147024	0.883113	0.00640159	1	1	1	0.883113	0.193711	mashr_Brain_Cortex.metaxcan_results	13546	0.999766	0.999635
ENSG00000131238.16	PPT1	0.146992	0.883138	0.00100333	2	2	2	0.738034	0.0707031	mashr_Brain_Cortex.metaxcan_results	13546	0.999766	0.998911
ENSG00000134363.11	FST	0.146721	0.883352	1.25e-05	1	1	1	0.883352	0.00980634	mashr_Brain_Cortex.metaxcan_results	13546	0.999766	0.999302
ENSG00000213983.11	AP1G2	-0.146565	0.883476	0.000579872	1	1	1	0.883476	0.0624255	mashr_Brain_Cortex.metaxcan_results	13546	0.999766	0.999109
ENSG00000101104.12	PABPC1L	-0.146487	0.883537	0.161338	2	2	2	0.728674	0.440222	mashr_Brain_Cortex.metaxcan_results	13546	0.999766	0.999635
ENSG00000148303.16	RPL7A	-0.146359	0.883638	9.4e-07	1	1	1	0.883638	0.00504144	mashr_Brain_Cortex.metaxcan_results	13546	0.999766	0.999775
ENSG00000169439.11	SDC2	-0.146271	0.883708	0.000120708	2	2	2	0.316832	0.0155551	mashr_Brain_Cortex.metaxcan_results	13546	0.999766	0.998911
ENSG00000196268.11	ZNF493	0.14614	0.883811	0.107096	2	2	2	0.795833	0.332347	mashr_Brain_Cortex.metaxcan_results	13546	0.999766	0.999782
ENSG00000010030.13	ETV7	0.146108	0.883836	0.27685	2	2	2	0.38096	0.450623	mashr_Brain_Cortex.metaxcan_results	13546	0.999766	0.999481
ENSG00000111962.7	UST	0.145892	0.884007	0.0628286	3	3	3	0.513938	0.457343	mashr_Brain_Cortex.metaxcan_results	13546	0.999766	0.999302
ENSG00000260743.1	RP11-255C15.3	-0.14581	0.884072	0.0470898	3	3	3	0.536583	0.211032	mashr_Brain_Cortex.metaxcan_results	13546	0.999766	0.999109
ENSG00000184374.2	COLEC10	-0.145738	0.884128	4.98e-07	1	1	1	0.884128	0.0039501	mashr_Brain_Cortex.metaxcan_results	13546	0.999766	0.999859
ENSG00000205116.3	TMEM88B	-0.14568	0.884174	8.99e-05	3	3	3	0.326829	0.0239109	mashr_Brain_Cortex.metaxcan_results	13546	0.999766	0.998911
ENSG00000062370.16	ZNF112	-0.14565	0.884198	0.000180762	1	1	1	0.884198	0.065577	mashr_Brain_Cortex.metaxcan_results	13546	0.999766	0.999658
ENSG00000107282.7	APBA1	0.145596	0.88424	0.000875974	2	2	2	0.860754	0.0428603	mashr_Brain_Cortex.metaxcan_results	13546	0.999766	0.998612
ENSG00000280587.1	LINC01348	0.145558	0.88427	0.00293887	2	2	2	0.840473	0.125642	mashr_Brain_Cortex.metaxcan_results	13546	0.999766	0.999775
ENSG00000130413.15	STK33	-0.14549	0.884324	0.000122751	1	2	2	0.884324	0.0870117	mashr_Brain_Cortex.metaxcan_results	13546	0.999766	0.999782
ENSG00000134762.16	DSC3	0.145488	0.884325	0.000913097	1	1	1	0.884325	0.0593078	mashr_Brain_Cortex.metaxcan_results	13546	0.999766	0.998911
ENSG00000204618.8	RNF39	0.145406	0.88439	0.42068	3	3	3	0.367232	1.12426	mashr_Brain_Cortex.metaxcan_results	13546	0.999766	0.999799
ENSG00000143457.10	GOLPH3L	0.145358	0.884428	0.00597624	1	1	1	0.884428	0.114532	mashr_Brain_Cortex.metaxcan_results	13546	0.999766	0.999302
ENSG00000126001.15	CEP250	-0.145342	0.884441	0.0148151	2	2	2	0.687798	0.203766	mashr_Brain_Cortex.metaxcan_results	13546	0.999766	0.998612
ENSG00000116299.16	KIAA1324	0.145329	0.884451	0.000292387	1	1	1	0.884451	0.0234308	mashr_Brain_Cortex.metaxcan_results	13546	0.999766	0.998289
ENSG00000182149.20	IST1	0.145305	0.88447	0.0175909	2	2	2	0.504359	0.14763	mashr_Brain_Cortex.metaxcan_results	13546	0.999766	0.999859
ENSG00000128271.21	ADORA2A	0.145224	0.884534	0.000855956	2	2	2	0.855624	0.372461	mashr_Brain_Cortex.metaxcan_results	13546	0.999766	0.999782
ENSG00000108518.7	PFN1	-0.14515	0.884592	9.96e-05	1	1	1	0.884592	0.0209208	mashr_Brain_Cortex.metaxcan_results	13546	0.999766	0.998911
ENSG00000168398.6	BDKRB2	0.145027	0.884689	0.0241516	2	2	2	0.858271	0.20998	mashr_Brain_Cortex.metaxcan_results	13546	0.999766	0.999799
ENSG00000170477.12	KRT4	-0.144952	0.884749	1.84e-05	1	1	1	0.884749	0.0079408	mashr_Brain_Cortex.metaxcan_results	13546	0.999766	0.998289
ENSG00000157426.13	AASDH	-0.144787	0.884879	0.00578779	1	1	1	0.884879	0.17285	mashr_Brain_Cortex.metaxcan_results	13546	0.999766	0.999302
ENSG00000124915.10	DKFZP434K028	0.144717	0.884935	0.000558588	1	1	1	0.884935	0.0362524	mashr_Brain_Cortex.metaxcan_results	13546	0.999766	0.999775
ENSG00000132406.11	TMEM128	-0.144697	0.88495	0.0421801	3	3	3	0.678347	0.369141	mashr_Brain_Cortex.metaxcan_results	13546	0.999766	0.999859
ENSG00000176907.4	C8orf4	-0.144504	0.885103	0.0424152	2	2	2	0.556191	0.207982	mashr_Brain_Cortex.metaxcan_results	13546	0.999766	0.999859
ENSG00000057663.14	ATG5	0.144372	0.885207	0.00373515	2	2	2	0.237841	0.16736	mashr_Brain_Cortex.metaxcan_results	13546	0.999766	0.999481
ENSG00000170275.14	CRTAP	0.144326	0.885243	0.0181551	2	2	2	0.864152	0.273914	mashr_Brain_Cortex.metaxcan_results	13546	0.999766	0.999109
ENSG00000154309.8	DISP1	0.144309	0.885257	8.23e-05	1	2	2	0.885257	0.0238243	mashr_Brain_Cortex.metaxcan_results	13546	0.999766	0.999775
ENSG00000147488.11	ST18	-0.144306	0.885259	8.02e-09	1	1	1	0.885259	0.000248819	mashr_Brain_Cortex.metaxcan_results	13546	0.999766	0.999799
ENSG00000066117.14	SMARCD1	0.144292	0.88527	0.00411101	2	2	2	0.683916	0.0933857	mashr_Brain_Cortex.metaxcan_results	13546	0.999766	0.998612
ENSG00000213020.9	ZNF611	-0.144275	0.885283	0.0631754	3	3	3	0.772094	0.308921	mashr_Brain_Cortex.metaxcan_results	13546	0.999766	0.999859
ENSG00000146122.16	DAAM2	0.144235	0.885315	1.47e-05	2	2	2	0.880434	0.00667943	mashr_Brain_Cortex.metaxcan_results	13546	0.999766	0.999658
ENSG00000133433.10	GSTT2B	-0.1441	0.885422	0.858386	3	6	6	0.765114	1.1248	mashr_Brain_Cortex.metaxcan_results	13546	0.999766	0.998911
ENSG00000151176.7	PLBD2	-0.144082	0.885436	0.000274576	2	2	2	0.815367	0.0301774	mashr_Brain_Cortex.metaxcan_results	13546	0.999766	0.999109
ENSG00000197905.8	TEAD4	-0.143973	0.885522	0.000296837	1	1	1	0.885522	0.0538921	mashr_Brain_Cortex.metaxcan_results	13546	0.999766	0.999481
ENSG00000139620.12	KANSL2	0.143936	0.885551	0.135999	3	3	3	0.662216	0.332662	mashr_Brain_Cortex.metaxcan_results	13546	0.999766	0.998911
ENSG00000130943.6	PKDREJ	0.143731	0.885713	0.0738164	1	1	1	0.885713	0.520177	mashr_Brain_Cortex.metaxcan_results	13546	0.999766	0.999635
ENSG00000070423.17	RNF126	0.143698	0.885739	0.000502996	1	1	1	0.885739	0.0751044	mashr_Brain_Cortex.metaxcan_results	13546	0.999766	0.998612
ENSG00000177082.12	WDR73	-0.143581	0.885831	0.103716	3	3	3	0.814072	0.439085	mashr_Brain_Cortex.metaxcan_results	13546	0.999766	0.999109
ENSG00000018280.16	SLC11A1	0.143456	0.88593	0.00149332	1	1	1	0.88593	0.109686	mashr_Brain_Cortex.metaxcan_results	13546	0.999766	0.999302
ENSG00000273329.1	RP11-448A19.1	0.14345	0.885935	0.0200826	2	2	2	0.616867	0.195225	mashr_Brain_Cortex.metaxcan_results	13546	0.999766	0.999658
ENSG00000132475.10	H3F3B	0.143434	0.885948	3.64e-05	1	1	1	0.885948	0.00922458	mashr_Brain_Cortex.metaxcan_results	13546	0.999766	0.998289
ENSG00000198393.7	ZNF26	0.143241	0.8861	0.000211767	1	1	1	0.8861	0.0382056	mashr_Brain_Cortex.metaxcan_results	13546	0.999766	0.999775
ENSG00000258144.1	RP11-554L12.1	-0.143058	0.886244	0.0435056	1	1	1	0.886244	0.340062	mashr_Brain_Cortex.metaxcan_results	13546	0.999766	0.999859
ENSG00000175344.17	CHRNA7	-0.142999	0.886291	5.86e-08	1	1	1	0.886291	0.00111681	mashr_Brain_Cortex.metaxcan_results	13546	0.999766	0.999782
ENSG00000196975.15	ANXA4	0.142937	0.88634	0.00230382	1	2	2	0.88634	0.0788995	mashr_Brain_Cortex.metaxcan_results	13546	0.999766	0.998911
ENSG00000272630.1	RP11-344N10.5	0.142673	0.886548	0.0540786	2	2	2	0.642709	0.902261	mashr_Brain_Cortex.metaxcan_results	13546	0.999766	0.999782
ENSG00000175287.18	PHYHD1	0.142545	0.88665	0.0333697	2	2	2	0.881985	0.260441	mashr_Brain_Cortex.metaxcan_results	13546	0.999766	0.999775
ENSG00000267786.1	AF038458.3	0.142481	0.8867	5.86e-05	3	3	3	0.708776	0.0226654	mashr_Brain_Cortex.metaxcan_results	13546	0.999766	0.998612
ENSG00000260274.1	RP11-817O13.8	0.142463	0.886715	0.0280005	2	2	2	0.125409	0.184685	mashr_Brain_Cortex.metaxcan_results	13546	0.999766	0.998289
ENSG00000205129.8	C4orf47	-0.14237	0.886788	0.0237504	2	2	2	0.385272	0.460156	mashr_Brain_Cortex.metaxcan_results	13546	0.999766	0.999775
ENSG00000131626.16	PPFIA1	-0.14207	0.887025	0.0439318	1	1	1	0.887025	0.318411	mashr_Brain_Cortex.metaxcan_results	13546	0.999766	0.999302
ENSG00000255087.2	RP11-168K9.2	0.142035	0.887053	0.0010746	3	3	3	0.198542	0.141238	mashr_Brain_Cortex.metaxcan_results	13546	0.999766	0.999859
ENSG00000197530.12	MIB2	-0.142015	0.887068	0.00112826	2	2	2	0.886952	0.0519407	mashr_Brain_Cortex.metaxcan_results	13546	0.999766	0.999859
ENSG00000259807.1	RP11-426C22.4	-0.14187	0.887182	0.00377629	2	2	2	0.816298	0.0927995	mashr_Brain_Cortex.metaxcan_results	13546	0.999766	0.998612
ENSG00000156515.21	HK1	-0.141824	0.887219	8.27e-06	1	1	1	0.887219	0.00596219	mashr_Brain_Cortex.metaxcan_results	13546	0.999766	0.999635
ENSG00000130921.7	C12orf65	-0.141821	0.887221	0.0101323	1	1	1	0.887221	0.386592	mashr_Brain_Cortex.metaxcan_results	13546	0.999766	0.999109
ENSG00000069275.12	NUCKS1	-0.141681	0.887332	0.00756105	2	2	2	0.665521	0.11964	mashr_Brain_Cortex.metaxcan_results	13546	0.999766	0.999782
ENSG00000116221.15	MRPL37	0.141446	0.887517	0.0327991	2	2	2	0.579995	0.347311	mashr_Brain_Cortex.metaxcan_results	13546	0.999766	0.999302
ENSG00000134917.9	ADAMTS8	0.141434	0.887527	0.00726379	2	2	2	0.211686	0.122322	mashr_Brain_Cortex.metaxcan_results	13546	0.999766	0.999859
ENSG00000119673.14	ACOT2	-0.141398	0.887556	0.385036	2	3	3	0.746831	0.519645	mashr_Brain_Cortex.metaxcan_results	13546	0.999766	0.999109
ENSG00000134291.11	TMEM106C	-0.141342	0.887599	0.0639669	2	2	2	0.318107	0.278235	mashr_Brain_Cortex.metaxcan_results	13546	0.999766	0.999635
ENSG00000100427.15	MLC1	-0.141258	0.887666	0.000498739	1	1	1	0.887666	0.0360918	mashr_Brain_Cortex.metaxcan_results	13546	0.999766	0.999302
ENSG00000163479.13	SSR2	-0.141201	0.887711	0.000262447	1	1	1	0.887711	0.0419968	mashr_Brain_Cortex.metaxcan_results	13546	0.999766	0.999109
ENSG00000157077.14	ZFYVE9	-0.141194	0.887717	1.89e-07	1	1	1	0.887717	0.0014936	mashr_Brain_Cortex.metaxcan_results	13546	0.999766	0.998911
ENSG00000113597.17	TRAPPC13	0.141039	0.887839	0.010323	2	2	2	0.874276	0.160358	mashr_Brain_Cortex.metaxcan_results	13546	0.999766	0.999481
ENSG00000110048.11	OSBP	-0.140902	0.887948	0.00136429	1	1	1	0.887948	0.0971543	mashr_Brain_Cortex.metaxcan_results	13546	0.999766	0.999799
ENSG00000137807.13	KIF23	0.140842	0.887994	9.64e-05	1	2	2	0.887994	0.0230296	mashr_Brain_Cortex.metaxcan_results	13546	0.999766	0.999302
ENSG00000008018.8	PSMB1	-0.140776	0.888047	0.025789	3	3	3	0.255443	0.203841	mashr_Brain_Cortex.metaxcan_results	13546	0.999766	0.999775
ENSG00000268751.1	SCGB1B2P	0.140671	0.88813	0.0731996	2	2	2	0.602095	0.815229	mashr_Brain_Cortex.metaxcan_results	13546	0.999766	0.999859
ENSG00000136750.11	GAD2	-0.140621	0.888169	1.33e-05	1	1	1	0.888169	0.00665668	mashr_Brain_Cortex.metaxcan_results	13546	0.999766	0.999782
ENSG00000167513.8	CDT1	-0.140563	0.888215	0.00195023	2	2	2	0.597991	0.114252	mashr_Brain_Cortex.metaxcan_results	13546	0.999766	0.998911
ENSG00000272787.1	KB-226F1.2	0.140504	0.888262	0.0231892	1	1	1	0.888262	0.396449	mashr_Brain_Cortex.metaxcan_results	13546	0.999766	0.999481
ENSG00000086967.9	MYBPC2	0.140431	0.888319	0.10159	2	2	2	0.895418	0.283008	mashr_Brain_Cortex.metaxcan_results	13546	0.999766	0.999635
ENSG00000182903.15	ZNF721	-0.140383	0.888357	0.0396897	2	2	2	0.834336	0.36043	mashr_Brain_Cortex.metaxcan_results	13546	0.999766	0.998612
ENSG00000238290.1	RP11-431K24.1	0.140141	0.888549	0.445925	2	2	2	0.442256	0.636111	mashr_Brain_Cortex.metaxcan_results	13546	0.999766	0.999799
ENSG00000166170.9	BAG5	-0.139922	0.888722	0.0026811	2	2	2	0.010305	0.0813588	mashr_Brain_Cortex.metaxcan_results	13546	0.999766	0.999658
ENSG00000160271.14	RALGDS	0.139875	0.888758	0.00850852	2	2	2	0.875092	0.12336	mashr_Brain_Cortex.metaxcan_results	13546	0.999766	0.999481
ENSG00000060339.13	CCAR1	-0.139869	0.888764	0.000242648	1	1	1	0.888764	0.0334751	mashr_Brain_Cortex.metaxcan_results	13546	0.999766	0.998612
ENSG00000167851.13	CD300A	0.139726	0.888876	9.57e-05	1	1	1	0.888876	0.0508745	mashr_Brain_Cortex.metaxcan_results	13546	0.999766	0.999109
ENSG00000135845.9	PIGC	0.139697	0.8889	0.00166494	1	2	2	0.8889	0.153092	mashr_Brain_Cortex.metaxcan_results	13546	0.999766	0.999775
ENSG00000154252.11	GAL3ST2	-0.139664	0.888926	0.0572272	1	1	1	0.888926	0.33349	mashr_Brain_Cortex.metaxcan_results	13546	0.999766	0.999782
ENSG00000154359.12	LONRF1	0.139645	0.88894	0.0011814	1	1	1	0.88894	0.0733771	mashr_Brain_Cortex.metaxcan_results	13546	0.999766	0.999302
ENSG00000020129.15	NCDN	-0.139502	0.889053	0.00046256	2	2	2	0.679044	0.0664546	mashr_Brain_Cortex.metaxcan_results	13546	0.999766	0.999635
ENSG00000171552.12	BCL2L1	-0.139446	0.889098	0.00283217	1	1	1	0.889098	0.0825508	mashr_Brain_Cortex.metaxcan_results	13546	0.999766	0.998289
ENSG00000170382.11	LRRN2	-0.139443	0.8891	0.00258551	1	1	1	0.8891	0.0885026	mashr_Brain_Cortex.metaxcan_results	13546	0.999766	0.999782
ENSG00000236255.1	AC009404.2	-0.139372	0.889156	0.123464	2	2	2	0.40513	0.499671	mashr_Brain_Cortex.metaxcan_results	13546	0.999766	0.999782
ENSG00000089157.15	RPLP0	-0.139351	0.889173	7.19e-06	1	1	1	0.889173	0.00974655	mashr_Brain_Cortex.metaxcan_results	13546	0.999766	0.998612
ENSG00000242791.2	RP11-651P23.5	0.139232	0.889267	0.000244462	2	2	2	0.423258	0.0219749	mashr_Brain_Cortex.metaxcan_results	13546	0.999766	0.999481
ENSG00000273297.1	RP11-38M8.1	0.13914	0.889339	0.0222404	3	3	3	0.0366591	0.299167	mashr_Brain_Cortex.metaxcan_results	13546	0.999766	0.999302
ENSG00000005381.7	MPO	0.139045	0.889415	1.06e-05	1	1	1	0.889415	0.0131469	mashr_Brain_Cortex.metaxcan_results	13546	0.999766	0.998289
ENSG00000122783.16	C7orf49	0.138932	0.889504	0.0155024	1	1	1	0.889504	0.170477	mashr_Brain_Cortex.metaxcan_results	13546	0.999766	0.999658
ENSG00000110435.11	PDHX	0.138902	0.889527	0.00880236	1	1	1	0.889527	0.139109	mashr_Brain_Cortex.metaxcan_results	13546	0.999766	0.999775
ENSG00000113209.8	PCDHB5	0.138879	0.889546	0.000348787	1	1	1	0.889546	0.0971038	mashr_Brain_Cortex.metaxcan_results	13546	0.999766	0.999109
ENSG00000132846.5	ZBED3	-0.138768	0.889634	0.0014229	2	2	2	0.477526	0.0559704	mashr_Brain_Cortex.metaxcan_results	13546	0.999766	0.999635
ENSG00000188976.10	NOC2L	-0.138724	0.889668	0.0169123	2	2	2	0.852663	0.310746	mashr_Brain_Cortex.metaxcan_results	13546	0.999766	0.999302
ENSG00000272970.1	RP11-329B9.4	-0.138592	0.889772	0.147217	2	2	2	0.667542	0.65516	mashr_Brain_Cortex.metaxcan_results	13546	0.999766	0.999109
ENSG00000170049.9	KCNAB3	0.138556	0.889801	0.0284529	2	2	2	0.889876	0.27614	mashr_Brain_Cortex.metaxcan_results	13546	0.999766	0.998911
ENSG00000184672.11	RALYL	-0.138512	0.889836	2.13e-05	1	1	1	0.889836	0.0239684	mashr_Brain_Cortex.metaxcan_results	13546	0.999766	0.999775
ENSG00000166770.10	ZNF667-AS1	-0.138459	0.889877	0.520484	4	4	4	0.130884	0.903625	mashr_Brain_Cortex.metaxcan_results	13546	0.999766	0.998612
ENSG00000139304.12	PTPRQ	-0.138368	0.88995	0.0169769	2	2	2	0.866506	0.216537	mashr_Brain_Cortex.metaxcan_results	13546	0.999766	0.999859
ENSG00000242950.6	ERVW-1	0.13835	0.889964	0.00318325	1	1	1	0.889964	0.107141	mashr_Brain_Cortex.metaxcan_results	13546	0.999766	0.999775
ENSG00000143257.11	NR1I3	0.13831	0.889996	1.72e-05	1	1	1	0.889996	0.0232423	mashr_Brain_Cortex.metaxcan_results	13546	0.999766	0.999481
ENSG00000025708.13	TYMP	-0.138263	0.890033	0.0189802	1	1	1	0.890033	0.220026	mashr_Brain_Cortex.metaxcan_results	13546	0.999766	0.999109
ENSG00000185361.8	TNFAIP8L1	-0.138145	0.890126	0.00136532	2	2	2	0.884855	0.103687	mashr_Brain_Cortex.metaxcan_results	13546	0.999766	0.999782
ENSG00000233393.1	AP000688.29	0.13802	0.890225	0.130988	3	3	3	0.267618	0.348869	mashr_Brain_Cortex.metaxcan_results	13546	0.999766	0.999799
ENSG00000140853.15	NLRC5	0.137987	0.890251	0.00316365	1	1	1	0.890251	0.0789376	mashr_Brain_Cortex.metaxcan_results	13546	0.999766	0.999481
ENSG00000156136.9	DCK	0.137887	0.89033	0.00271898	2	2	2	0.792278	0.222113	mashr_Brain_Cortex.metaxcan_results	13546	0.999766	0.998911
ENSG00000114744.8	COMMD2	-0.137799	0.8904	0.0844871	2	2	2	0.107216	0.393642	mashr_Brain_Cortex.metaxcan_results	13546	0.999766	0.998289
ENSG00000146555.18	SDK1	0.137762	0.890428	0.00756083	1	1	1	0.890428	0.181054	mashr_Brain_Cortex.metaxcan_results	13546	0.999766	0.999799
ENSG00000271553.1	RP11-274B21.10	-0.137681	0.890493	0.196069	3	3	3	0.557941	0.625233	mashr_Brain_Cortex.metaxcan_results	13546	0.999766	0.998911
ENSG00000204262.11	COL5A2	-0.137676	0.890497	0.00963878	1	1	1	0.890497	0.17179	mashr_Brain_Cortex.metaxcan_results	13546	0.999766	0.999775
ENSG00000146243.13	IRAK1BP1	0.137597	0.890559	0.136216	2	2	2	0.799773	0.524565	mashr_Brain_Cortex.metaxcan_results	13546	0.999766	0.998289
ENSG00000235615.2	AJ239322.1	-0.137558	0.89059	0.831216	4	5	5	0.771844	0.836307	mashr_Brain_Cortex.metaxcan_results	13546	0.999766	0.999775
ENSG00000120699.12	EXOSC8	-0.137549	0.890597	0.0180954	2	2	2	0.315329	0.198957	mashr_Brain_Cortex.metaxcan_results	13546	0.999766	0.999302
ENSG00000109920.12	FNBP4	0.137509	0.890628	0.000633695	1	1	1	0.890628	0.0367588	mashr_Brain_Cortex.metaxcan_results	13546	0.999766	0.999658
ENSG00000168496.3	FEN1	0.137498	0.890637	0.000606716	1	1	1	0.890637	0.0390346	mashr_Brain_Cortex.metaxcan_results	13546	0.999766	0.999481
ENSG00000166938.12	DIS3L	-0.137482	0.89065	0.237834	3	3	3	0.10126	0.679285	mashr_Brain_Cortex.metaxcan_results	13546	0.999766	0.999635
ENSG00000260492.2	CISTR	0.137463	0.890665	0.0597744	1	1	1	0.890665	0.508546	mashr_Brain_Cortex.metaxcan_results	13546	0.999766	0.998612
ENSG00000251259.1	AC004069.2	0.13745	0.890675	0.000615027	2	2	2	0.157316	0.107203	mashr_Brain_Cortex.metaxcan_results	13546	0.999766	0.998289
ENSG00000205413.7	SAMD9	0.137448	0.890676	0.000462053	1	1	1	0.890676	0.110691	mashr_Brain_Cortex.metaxcan_results	13546	0.999766	0.999109
ENSG00000172197.10	MBOAT1	-0.137397	0.890717	0.003257	2	2	2	0.497693	0.169804	mashr_Brain_Cortex.metaxcan_results	13546	0.999766	0.999775
ENSG00000170222.11	ADPRM	-0.13739	0.890723	0.150192	1	1	1	0.890723	0.507554	mashr_Brain_Cortex.metaxcan_results	13546	0.999766	0.999859
ENSG00000047579.19	DTNBP1	-0.137359	0.890747	0.0641433	2	2	2	0.289059	0.502989	mashr_Brain_Cortex.metaxcan_results	13546	0.999766	0.999782
ENSG00000147687.18	TATDN1	0.137174	0.890894	0.00399459	1	1	1	0.890894	0.21165	mashr_Brain_Cortex.metaxcan_results	13546	0.999766	0.998911
ENSG00000167065.13	DUSP18	-0.137146	0.890916	0.016399	1	1	1	0.890916	0.241332	mashr_Brain_Cortex.metaxcan_results	13546	0.999766	0.999799
ENSG00000099940.11	SNAP29	0.137047	0.890994	0.155733	2	2	2	0.43006	0.870061	mashr_Brain_Cortex.metaxcan_results	13546	0.999766	0.999302
ENSG00000214279.13	SCART1	-0.137009	0.891024	0.554426	3	3	3	0.220781	0.741541	mashr_Brain_Cortex.metaxcan_results	13546	0.999766	0.999481
ENSG00000125149.11	C16orf70	-0.136974	0.891051	1.02e-05	1	1	1	0.891051	0.0128555	mashr_Brain_Cortex.metaxcan_results	13546	0.999766	0.999775
ENSG00000161243.8	FBXO27	0.136851	0.891148	0.0543955	2	2	2	0.48256	0.346398	mashr_Brain_Cortex.metaxcan_results	13546	0.999766	0.999799
ENSG00000254997.3	KRTAP5-9	-0.13681	0.891181	0.154154	3	3	3	0.104228	0.652625	mashr_Brain_Cortex.metaxcan_results	13546	0.999766	0.999481
ENSG00000227192.1	RP1-45I4.3	-0.136726	0.891247	0.0235289	1	1	1	0.891247	0.513669	mashr_Brain_Cortex.metaxcan_results	13546	0.999766	0.998289
ENSG00000258404.1	RP11-1029J19.5	0.13661	0.891339	2.42e-05	1	1	1	0.891339	0.0157342	mashr_Brain_Cortex.metaxcan_results	13546	0.999766	0.998289
ENSG00000198874.12	TYW1	-0.136605	0.891343	0.0159734	1	2	2	0.891343	0.358735	mashr_Brain_Cortex.metaxcan_results	13546	0.999766	0.999302
ENSG00000168385.17	2021-09-02	-0.136359	0.891538	0.0108364	1	2	2	0.891538	0.146146	mashr_Brain_Cortex.metaxcan_results	13546	0.999766	0.999658
ENSG00000137225.12	CAPN11	0.136307	0.891579	0.129958	1	1	1	0.891579	0.586528	mashr_Brain_Cortex.metaxcan_results	13546	0.999766	0.999481
ENSG00000112640.14	PPP2R5D	-0.136281	0.891599	0.000122999	1	1	1	0.891599	0.0465321	mashr_Brain_Cortex.metaxcan_results	13546	0.999766	0.998612
ENSG00000165171.10	WBSCR27	0.136081	0.891757	0.040243	1	2	2	0.891757	0.592655	mashr_Brain_Cortex.metaxcan_results	13546	0.999766	0.999635
ENSG00000169926.10	KLF13	0.136062	0.891772	9.16e-06	1	1	1	0.891772	0.00878948	mashr_Brain_Cortex.metaxcan_results	13546	0.999766	0.999859
ENSG00000168005.8	C11orf84	0.136021	0.891805	0.00678642	2	2	2	0.586147	0.248343	mashr_Brain_Cortex.metaxcan_results	13546	0.999766	0.999859
ENSG00000013275.7	PSMC4	0.136006	0.891817	0.00663837	2	2	2	0.478444	0.136692	mashr_Brain_Cortex.metaxcan_results	13546	0.999766	0.999109
ENSG00000188157.14	AGRN	-0.135894	0.891905	0.00562715	1	2	2	0.891905	0.195294	mashr_Brain_Cortex.metaxcan_results	13546	0.999766	0.999109
ENSG00000150455.13	TIRAP	-0.135822	0.891962	0.0445774	2	2	2	0.43258	0.339401	mashr_Brain_Cortex.metaxcan_results	13546	0.999766	0.999481
ENSG00000106853.18	PTGR1	-0.135447	0.892258	0.56975	6	6	6	0.300853	0.746006	mashr_Brain_Cortex.metaxcan_results	13546	0.999766	0.999658
ENSG00000248485.1	PCP4L1	-0.135444	0.89226	0.00297653	2	2	2	0.740947	0.0899718	mashr_Brain_Cortex.metaxcan_results	13546	0.999766	0.999481
ENSG00000158106.13	RHPN1	0.135369	0.89232	0.00538749	2	2	2	0.472974	0.202014	mashr_Brain_Cortex.metaxcan_results	13546	0.999766	0.999635
ENSG00000159905.14	ZNF221	-0.13529	0.892383	0.0115436	2	2	2	0.301458	0.43976	mashr_Brain_Cortex.metaxcan_results	13546	0.999766	0.998612
ENSG00000162994.15	CLHC1	0.135206	0.892449	0.135959	2	2	2	0.856644	0.52295	mashr_Brain_Cortex.metaxcan_results	13546	0.999766	0.999775
ENSG00000197872.11	FAM49A	-0.135135	0.892505	2.66e-05	2	2	2	0.238112	0.0203008	mashr_Brain_Cortex.metaxcan_results	13546	0.999766	0.999782
ENSG00000109445.10	ZNF330	-0.135125	0.892513	0.00961653	1	1	1	0.892513	0.164404	mashr_Brain_Cortex.metaxcan_results	13546	0.999766	0.998911
ENSG00000076826.9	CAMSAP3	-0.134904	0.892688	7.54e-05	1	1	1	0.892688	0.0337165	mashr_Brain_Cortex.metaxcan_results	13546	0.999766	0.999302
ENSG00000274898.1	AC001226.7	-0.134869	0.892716	0.0107613	1	1	1	0.892716	0.327779	mashr_Brain_Cortex.metaxcan_results	13546	0.999766	0.999481
ENSG00000160124.9	CCDC58	0.13477	0.892794	0.0671334	1	1	1	0.892794	0.371972	mashr_Brain_Cortex.metaxcan_results	13546	0.999766	0.999782
ENSG00000168917.8	SLC35G2	-0.134714	0.892838	0.0152554	1	2	2	0.892838	0.367213	mashr_Brain_Cortex.metaxcan_results	13546	0.999766	0.999859
ENSG00000157637.12	SLC38A10	0.134701	0.892849	0.044654	2	2	2	0.609938	0.48104	mashr_Brain_Cortex.metaxcan_results	13546	0.999766	0.999481
ENSG00000035403.17	VCL	0.134695	0.892853	0.014727	1	1	1	0.892853	0.170585	mashr_Brain_Cortex.metaxcan_results	13546	0.999766	0.999635
ENSG00000152642.10	GPD1L	-0.134479	0.893024	0.00835798	2	2	2	0.136111	0.27084	mashr_Brain_Cortex.metaxcan_results	13546	0.999766	0.999799
ENSG00000133619.17	KRBA1	0.134305	0.893161	2.07e-05	1	1	1	0.893161	0.0129805	mashr_Brain_Cortex.metaxcan_results	13546	0.999766	0.999109
ENSG00000154319.14	FAM167A	0.134284	0.893178	0.00977934	1	1	1	0.893178	0.138029	mashr_Brain_Cortex.metaxcan_results	13546	0.999766	0.999775
ENSG00000168004.9	HRASLS5	0.134256	0.8932	0.0657387	2	2	2	0.841248	0.548708	mashr_Brain_Cortex.metaxcan_results	13546	0.999766	0.999481
ENSG00000149926.13	FAM57B	-0.134255	0.893201	5.42e-06	1	1	1	0.893201	0.00977105	mashr_Brain_Cortex.metaxcan_results	13546	0.999766	0.999109
ENSG00000196576.14	PLXNB2	-0.134218	0.89323	0.000560435	1	1	1	0.89323	0.115414	mashr_Brain_Cortex.metaxcan_results	13546	0.999766	0.999658
ENSG00000146856.14	AGBL3	-0.134026	0.893382	0.118358	2	3	3	0.907	0.436315	mashr_Brain_Cortex.metaxcan_results	13546	0.999766	0.999635
ENSG00000013588.7	GPRC5A	-0.133987	0.893413	0.00478337	1	1	1	0.893413	0.134216	mashr_Brain_Cortex.metaxcan_results	13546	0.999766	0.998911
ENSG00000132313.14	MRPL35	-0.133704	0.893637	0.0356004	2	2	2	0.874046	0.276037	mashr_Brain_Cortex.metaxcan_results	13546	0.999766	0.999782
ENSG00000168569.7	TMEM223	0.133664	0.893668	0.034235	3	3	3	0.366243	0.544898	mashr_Brain_Cortex.metaxcan_results	13546	0.999766	0.999775
ENSG00000128805.14	ARHGAP22	0.133611	0.89371	0.00381004	1	1	1	0.89371	0.0997086	mashr_Brain_Cortex.metaxcan_results	13546	0.999766	0.999859
ENSG00000158711.13	ELK4	0.133235	0.894008	0.00100828	1	1	1	0.894008	0.0501433	mashr_Brain_Cortex.metaxcan_results	13546	0.999766	0.999481
ENSG00000223802.7	CERS1	-0.133183	0.894048	0.0331476	2	2	2	0.784692	0.345035	mashr_Brain_Cortex.metaxcan_results	13546	0.999766	0.999782
ENSG00000188389.10	PDCD1	0.133026	0.894173	9.48e-07	1	1	1	0.894173	0.00506267	mashr_Brain_Cortex.metaxcan_results	13546	0.999766	0.998911
ENSG00000272370.1	RP11-307L14.1	-0.132885	0.894285	0.00197747	1	1	1	0.894285	0.0792446	mashr_Brain_Cortex.metaxcan_results	13546	0.999766	0.998612
ENSG00000133104.12	SPG20	-0.132872	0.894295	6.59e-05	1	1	1	0.894295	0.0147404	mashr_Brain_Cortex.metaxcan_results	13546	0.999766	0.998612
ENSG00000122484.8	RPAP2	-0.132633	0.894484	0.0122751	2	2	2	0.860158	0.147159	mashr_Brain_Cortex.metaxcan_results	13546	0.999766	0.998911
ENSG00000183647.10	ZNF530	-0.132533	0.894562	0.0297531	3	3	3	0.165148	0.288292	mashr_Brain_Cortex.metaxcan_results	13546	0.999766	0.999658
ENSG00000160360.12	GPSM1	-0.132518	0.894574	0.0960594	2	3	3	0.800252	0.242149	mashr_Brain_Cortex.metaxcan_results	13546	0.999766	0.999859
ENSG00000139329.4	LUM	-0.132508	0.894582	3.04e-06	1	1	1	0.894582	0.00850716	mashr_Brain_Cortex.metaxcan_results	13546	0.999766	0.999635
ENSG00000183137.14	CEP57L1	-0.132351	0.894707	5.71e-05	2	2	2	0.894639	0.0460401	mashr_Brain_Cortex.metaxcan_results	13546	0.999766	0.998289
ENSG00000108506.11	INTS2	-0.132331	0.894722	0.000785456	1	2	2	0.894722	0.0541309	mashr_Brain_Cortex.metaxcan_results	13546	0.999766	0.999109
ENSG00000163349.21	HIPK1	0.132273	0.894768	0.00375431	2	2	2	0.125205	0.0903205	mashr_Brain_Cortex.metaxcan_results	13546	0.999766	0.998911
ENSG00000214293.8	APTR	0.132217	0.894812	0.501061	3	3	3	0.291732	0.875236	mashr_Brain_Cortex.metaxcan_results	13546	0.999766	0.999302
ENSG00000139287.12	TPH2	-0.132056	0.89494	1.72e-06	1	1	1	0.89494	0.00358551	mashr_Brain_Cortex.metaxcan_results	13546	0.999766	0.999782
ENSG00000196387.9	ZNF140	0.132015	0.894972	0.00498828	2	2	2	0.548657	0.185813	mashr_Brain_Cortex.metaxcan_results	13546	0.999766	0.999481
ENSG00000171617.13	ENC1	-0.131987	0.894995	0.000192124	2	2	2	0.813109	0.0332697	mashr_Brain_Cortex.metaxcan_results	13546	0.999766	0.998289
ENSG00000261371.5	PECAM1	0.131904	0.89506	0.000456341	1	1	1	0.89506	0.0307825	mashr_Brain_Cortex.metaxcan_results	13546	0.999766	0.998289
ENSG00000114993.16	RTKN	-0.131844	0.895108	0.000599342	2	2	2	0.263643	0.0555949	mashr_Brain_Cortex.metaxcan_results	13546	0.999766	0.999109
ENSG00000198924.7	DCLRE1A	0.131839	0.895112	0.0319564	1	1	1	0.895112	0.443877	mashr_Brain_Cortex.metaxcan_results	13546	0.999766	0.998612
ENSG00000198466.11	ZNF587	0.131818	0.895129	0.0152724	1	2	2	0.895129	0.299836	mashr_Brain_Cortex.metaxcan_results	13546	0.999766	0.998612
ENSG00000162542.13	TMCO4	0.131578	0.895318	0.000605385	1	2	2	0.895318	0.0573331	mashr_Brain_Cortex.metaxcan_results	13546	0.999766	0.999859
ENSG00000225194.2	LINC00092	0.131541	0.895347	1.19e-05	1	1	1	0.895347	0.00855434	mashr_Brain_Cortex.metaxcan_results	13546	0.999766	0.999775
ENSG00000139977.13	NAA30	-0.131428	0.895437	9.05e-05	2	2	2	0.576346	0.031525	mashr_Brain_Cortex.metaxcan_results	13546	0.999766	0.999799
ENSG00000108733.9	PEX12	-0.13141	0.895451	0.016532	2	2	2	0.248901	0.222363	mashr_Brain_Cortex.metaxcan_results	13546	0.999766	0.999481
ENSG00000042317.16	SPATA7	-0.1314	0.895459	0.353326	2	2	2	0.877413	0.663887	mashr_Brain_Cortex.metaxcan_results	13546	0.999766	0.999658
ENSG00000164512.17	ANKRD55	-0.131286	0.895549	0.000443977	1	1	1	0.895549	0.0382065	mashr_Brain_Cortex.metaxcan_results	13546	0.999766	0.999481
ENSG00000197063.10	MAFG	0.131203	0.895615	4.77e-07	1	1	1	0.895615	0.00662291	mashr_Brain_Cortex.metaxcan_results	13546	0.999766	0.998289
ENSG00000158089.14	GALNT14	-0.131161	0.895648	3.77e-06	1	1	1	0.895648	0.011877	mashr_Brain_Cortex.metaxcan_results	13546	0.999766	0.999109
ENSG00000156603.15	MED19	-0.13114	0.895664	0.0126296	1	1	1	0.895664	0.199905	mashr_Brain_Cortex.metaxcan_results	13546	0.999766	0.999782
ENSG00000158062.20	UBXN11	0.131131	0.895672	0.0171265	2	2	2	0.556376	0.266502	mashr_Brain_Cortex.metaxcan_results	13546	0.999766	0.998911
ENSG00000128602.9	SMO	0.131069	0.895721	0.00148443	1	1	1	0.895721	0.0753237	mashr_Brain_Cortex.metaxcan_results	13546	0.999766	0.999302
ENSG00000121851.12	POLR3GL	0.131064	0.895725	4.28e-05	1	1	1	0.895725	0.0224775	mashr_Brain_Cortex.metaxcan_results	13546	0.999766	0.999635
ENSG00000134897.13	BIVM	0.130891	0.895862	0.0438775	2	2	2	0.570178	0.319242	mashr_Brain_Cortex.metaxcan_results	13546	0.999766	0.999481
ENSG00000103888.16	CEMIP	-0.130827	0.895912	0.00860715	1	1	1	0.895912	0.130714	mashr_Brain_Cortex.metaxcan_results	13546	0.999766	0.999635
ENSG00000118231.4	CRYGD	0.130811	0.895925	1.66e-05	1	1	1	0.895925	0.00588449	mashr_Brain_Cortex.metaxcan_results	13546	0.999766	0.998612
ENSG00000274422.1	LL22NC03-2H8.5	0.130626	0.896072	0.108175	1	1	1	0.896072	0.484473	mashr_Brain_Cortex.metaxcan_results	13546	0.999766	0.998289
ENSG00000154734.14	ADAMTS1	-0.130423	0.896232	1.31e-06	1	1	1	0.896232	0.00187437	mashr_Brain_Cortex.metaxcan_results	13546	0.999766	0.999775
ENSG00000213865.7	C8orf44	0.130397	0.896252	0.000624368	2	2	2	0.359757	0.128878	mashr_Brain_Cortex.metaxcan_results	13546	0.999766	0.999859
ENSG00000118197.13	DDX59	0.130393	0.896256	0.167539	3	3	3	0.0696619	0.460456	mashr_Brain_Cortex.metaxcan_results	13546	0.999766	0.999782
ENSG00000111684.10	LPCAT3	-0.130304	0.896326	0.000117415	1	1	1	0.896326	0.0454634	mashr_Brain_Cortex.metaxcan_results	13546	0.999766	0.999799
ENSG00000236682.1	AC068282.3	0.130235	0.89638	0.782929	2	2	2	0.880427	1.49532	mashr_Brain_Cortex.metaxcan_results	13546	0.999766	0.999302
ENSG00000281005.1	LINC00921	0.130081	0.896502	0.137687	2	2	2	0.766641	0.53081	mashr_Brain_Cortex.metaxcan_results	13546	0.999766	0.999635
ENSG00000269959.1	SPACA6P-AS	0.130055	0.896523	0.0131727	1	1	1	0.896523	0.335059	mashr_Brain_Cortex.metaxcan_results	13546	0.999766	0.999775
ENSG00000083814.13	ZNF671	-0.129957	0.8966	0.0023921	2	2	2	0.870355	0.211367	mashr_Brain_Cortex.metaxcan_results	13546	0.999766	0.999799
ENSG00000177054.13	ZDHHC13	0.129951	0.896606	0.00617952	2	2	2	0.876212	0.143911	mashr_Brain_Cortex.metaxcan_results	13546	0.999766	0.999658
ENSG00000236823.1	RP1-249F5.3	0.129896	0.896648	9.42e-05	1	1	1	0.896648	0.0161358	mashr_Brain_Cortex.metaxcan_results	13546	0.999766	0.998612
ENSG00000151376.16	ME3	-0.129787	0.896735	0.0109917	1	1	1	0.896735	0.225271	mashr_Brain_Cortex.metaxcan_results	13546	0.999766	0.999109
ENSG00000185681.12	MORN5	0.129622	0.896865	0.0158932	1	1	1	0.896865	0.553151	mashr_Brain_Cortex.metaxcan_results	13546	0.999766	0.999658
ENSG00000275450.1	PTGER4P2-CDK2AP2P2	0.129562	0.896913	0.0356228	1	2	2	0.896913	0.273193	mashr_Brain_Cortex.metaxcan_results	13546	0.999766	0.999481
ENSG00000146021.14	KLHL3	-0.129537	0.896933	5.91e-05	1	1	1	0.896933	0.0279496	mashr_Brain_Cortex.metaxcan_results	13546	0.999766	0.999859
ENSG00000283297.1	RP4-816N1.8	-0.129509	0.896955	0.0346131	2	2	2	0.508177	0.295371	mashr_Brain_Cortex.metaxcan_results	13546	0.999766	0.999302
ENSG00000153786.12	ZDHHC7	-0.129309	0.897114	0.0196312	1	1	1	0.897114	0.343356	mashr_Brain_Cortex.metaxcan_results	13546	0.999766	0.999109
ENSG00000267778.1	AC004221.2	-0.129287	0.897131	0.00158066	1	1	1	0.897131	0.166809	mashr_Brain_Cortex.metaxcan_results	13546	0.999766	0.999859
ENSG00000076864.19	RAP1GAP	-0.129266	0.897147	0.00177109	2	2	2	0.897883	0.0689548	mashr_Brain_Cortex.metaxcan_results	13546	0.999766	0.999782
ENSG00000082212.12	ME2	0.12915	0.897239	0.00472663	2	2	2	0.198441	0.124208	mashr_Brain_Cortex.metaxcan_results	13546	0.999766	0.999109
ENSG00000243789.10	JMJD7	-0.129124	0.89726	0.0494668	2	2	2	0.473341	0.205564	mashr_Brain_Cortex.metaxcan_results	13546	0.999766	0.999859
ENSG00000108639.7	SYNGR2	-0.129108	0.897272	0.00240685	1	1	1	0.897272	0.0923959	mashr_Brain_Cortex.metaxcan_results	13546	0.999766	0.999109
ENSG00000132561.13	MATN2	0.128905	0.897433	0.00456513	1	1	1	0.897433	0.413326	mashr_Brain_Cortex.metaxcan_results	13546	0.999766	0.999302
ENSG00000143553.10	SNAPIN	0.12887	0.89746	0.000683806	1	1	1	0.89746	0.0369292	mashr_Brain_Cortex.metaxcan_results	13546	0.999766	0.999775
ENSG00000226363.3	HAGLROS	0.128861	0.897468	0.0242216	2	2	2	0.778725	0.197475	mashr_Brain_Cortex.metaxcan_results	13546	0.999766	0.999775
ENSG00000125166.12	GOT2	-0.128678	0.897613	0.00549409	2	2	2	0.804877	0.12442	mashr_Brain_Cortex.metaxcan_results	13546	0.999766	0.999635
ENSG00000197077.13	KIAA1671	-0.128518	0.897739	0.0363783	1	1	1	0.897739	0.320387	mashr_Brain_Cortex.metaxcan_results	13546	0.999766	0.999775
ENSG00000179071.4	CCDC89	-0.128512	0.897744	0.00062603	1	1	1	0.897744	0.0799742	mashr_Brain_Cortex.metaxcan_results	13546	0.999766	0.999109
ENSG00000104613.11	INTS10	-0.12847	0.897777	0.0465897	2	2	2	0.811333	0.355124	mashr_Brain_Cortex.metaxcan_results	13546	0.999766	0.999775
ENSG00000100027.14	YPEL1	0.128467	0.89778	0.00657584	1	2	2	0.89778	0.16151	mashr_Brain_Cortex.metaxcan_results	13546	0.999766	0.999799
ENSG00000006744.18	ELAC2	0.128436	0.897804	0.177654	2	2	2	0.800458	0.538513	mashr_Brain_Cortex.metaxcan_results	13546	0.999766	0.999302
ENSG00000088298.12	EDEM2	-0.128392	0.897839	0.139092	2	2	2	0.70295	0.369271	mashr_Brain_Cortex.metaxcan_results	13546	0.999766	0.999859
ENSG00000027644.4	INSRR	0.128389	0.897841	7.28e-06	1	2	2	0.897841	0.00591802	mashr_Brain_Cortex.metaxcan_results	13546	0.999766	0.999859
ENSG00000128607.13	KLHDC10	-0.128251	0.89795	4.11e-05	2	2	2	0.3878	0.022208	mashr_Brain_Cortex.metaxcan_results	13546	0.999766	0.999782
ENSG00000174799.10	CEP135	-0.128246	0.897954	0.00369454	2	3	3	0.716512	0.0894291	mashr_Brain_Cortex.metaxcan_results	13546	0.999766	0.998289
ENSG00000198843.12	SELENOT	-0.128174	0.898011	0.00730007	1	1	1	0.898011	0.128941	mashr_Brain_Cortex.metaxcan_results	13546	0.999766	0.999775
ENSG00000116641.17	DOCK7	0.128151	0.89803	4.19e-05	1	1	1	0.89803	0.0164085	mashr_Brain_Cortex.metaxcan_results	13546	0.999766	0.999658
ENSG00000177239.14	MAN1B1	0.12813	0.898046	0.00472945	1	2	2	0.898046	0.148698	mashr_Brain_Cortex.metaxcan_results	13546	0.999766	0.998289
ENSG00000126882.12	FAM78A	-0.128015	0.898137	1.73e-05	1	1	1	0.898137	0.00602188	mashr_Brain_Cortex.metaxcan_results	13546	0.999766	0.999775
ENSG00000074621.13	SLC24A1	-0.127991	0.898156	0.0073476	1	1	1	0.898156	0.287049	mashr_Brain_Cortex.metaxcan_results	13546	0.999766	0.999109
ENSG00000213023.10	SYT3	0.127833	0.898281	0.0120966	1	1	1	0.898281	0.202141	mashr_Brain_Cortex.metaxcan_results	13546	0.999766	0.999658
ENSG00000187860.10	CCDC157	-0.127734	0.89836	0.0254248	1	1	1	0.89836	0.274624	mashr_Brain_Cortex.metaxcan_results	13546	0.999766	0.998911
ENSG00000167325.14	RRM1	-0.127687	0.898397	0.364573	3	3	3	0.791963	0.379114	mashr_Brain_Cortex.metaxcan_results	13546	0.999766	0.998289
ENSG00000135541.20	AHI1	0.127663	0.898416	0.226012	3	3	3	0.70638	0.589255	mashr_Brain_Cortex.metaxcan_results	13546	0.999766	0.998612
ENSG00000110887.7	DAO	-0.127566	0.898492	3.2e-05	1	1	1	0.898492	0.00843994	mashr_Brain_Cortex.metaxcan_results	13546	0.999766	0.999782
ENSG00000260778.5	RP11-304L19.13	0.127535	0.898517	0.129635	1	1	1	0.898517	0.493062	mashr_Brain_Cortex.metaxcan_results	13546	0.999766	0.999109
ENSG00000183397.5	C19orf71	0.127485	0.898557	0.0681594	2	3	3	0.534683	0.361967	mashr_Brain_Cortex.metaxcan_results	13546	0.999766	0.999799
ENSG00000269998.1	LINC01930	0.127411	0.898615	4.98e-05	1	1	1	0.898615	0.0208539	mashr_Brain_Cortex.metaxcan_results	13546	0.999766	0.998289
ENSG00000138750.14	NUP54	0.127267	0.898729	0.0587152	2	2	2	0.0581393	0.461418	mashr_Brain_Cortex.metaxcan_results	13546	0.999766	0.999302
ENSG00000276547.1	PCDHGB5	-0.127056	0.898896	0.00115364	1	1	1	0.898896	0.071652	mashr_Brain_Cortex.metaxcan_results	13546	0.999766	0.999859
ENSG00000188785.11	ZNF548	-0.127008	0.898934	0.0033175	1	1	1	0.898934	0.552475	mashr_Brain_Cortex.metaxcan_results	13546	0.999766	0.999859
ENSG00000092098.16	RNF31	0.126984	0.898953	0.00322804	1	1	1	0.898953	0.195188	mashr_Brain_Cortex.metaxcan_results	13546	0.999766	0.998911
ENSG00000173208.3	ABCD2	-0.126876	0.899039	0.000183418	1	1	1	0.899039	0.0624577	mashr_Brain_Cortex.metaxcan_results	13546	0.999766	0.998289
ENSG00000246705.4	H2AFJ	-0.126873	0.899041	0.00175245	2	2	2	0.56841	0.129772	mashr_Brain_Cortex.metaxcan_results	13546	0.999766	0.999302
ENSG00000176973.7	FAM89B	0.126785	0.899111	0.00184772	1	1	1	0.899111	0.119409	mashr_Brain_Cortex.metaxcan_results	13546	0.999766	0.999635
ENSG00000100351.16	GRAP2	0.126748	0.89914	0.00108774	1	1	1	0.89914	0.0609379	mashr_Brain_Cortex.metaxcan_results	13546	0.999766	0.999799
ENSG00000196071.4	OR2L13	0.126677	0.899196	0.0156937	2	4	4	0.865636	0.297663	mashr_Brain_Cortex.metaxcan_results	13546	0.999766	0.999635
ENSG00000278200.1	LINC01971	-0.126457	0.89937	0.00194051	1	1	1	0.89937	0.133507	mashr_Brain_Cortex.metaxcan_results	13546	0.999766	0.999859
ENSG00000125775.14	SDCBP2	-0.126366	0.899442	0.0256838	2	2	2	0.0861138	0.414161	mashr_Brain_Cortex.metaxcan_results	13546	0.999766	0.999302
ENSG00000085265.10	FCN1	0.126133	0.899627	0.00622587	1	1	1	0.899627	0.118471	mashr_Brain_Cortex.metaxcan_results	13546	0.999766	0.999635
ENSG00000276073.1	RP5-1125A11.7	0.125954	0.899768	0.0953049	2	2	2	0.642211	0.430805	mashr_Brain_Cortex.metaxcan_results	13546	0.999766	0.999481
ENSG00000132842.13	AP3B1	0.125847	0.899853	8.21e-05	1	1	1	0.899853	0.0277844	mashr_Brain_Cortex.metaxcan_results	13546	0.999766	0.999635
ENSG00000130749.9	ZC3H4	0.125596	0.900052	0.000114786	1	1	1	0.900052	0.014625	mashr_Brain_Cortex.metaxcan_results	13546	0.999766	0.999799
ENSG00000013364.18	MVP	0.125562	0.900079	0.00121991	1	1	1	0.900079	0.0741888	mashr_Brain_Cortex.metaxcan_results	13546	0.999766	0.999782
ENSG00000010626.14	LRRC23	-0.125524	0.900109	0.111008	1	1	1	0.900109	0.504054	mashr_Brain_Cortex.metaxcan_results	13546	0.999766	0.999481
ENSG00000132423.11	COQ3	-0.125314	0.900275	0.0650531	2	2	2	0.361769	0.27877	mashr_Brain_Cortex.metaxcan_results	13546	0.999766	0.999859
ENSG00000185615.15	PDIA2	-0.125141	0.900412	0.00236392	1	2	2	0.900412	0.110211	mashr_Brain_Cortex.metaxcan_results	13546	0.999766	0.998289
ENSG00000092140.14	G2E3	0.125122	0.900427	0.00494736	1	1	1	0.900427	0.100885	mashr_Brain_Cortex.metaxcan_results	13546	0.999766	0.999481
ENSG00000188811.13	NHLRC3	-0.125073	0.900466	4.66e-06	1	1	1	0.900466	0.0064214	mashr_Brain_Cortex.metaxcan_results	13546	0.999766	0.999775
ENSG00000145425.9	RPS3A	-0.124979	0.900541	0.00129145	2	2	2	0.558901	0.219665	mashr_Brain_Cortex.metaxcan_results	13546	0.999766	0.999859
ENSG00000113396.12	SLC27A6	0.124962	0.900554	0.117262	2	2	2	0.0114387	0.524589	mashr_Brain_Cortex.metaxcan_results	13546	0.999766	0.998289
ENSG00000090273.13	NUDC	0.124946	0.900566	0.087396	2	2	2	0.508033	0.523963	mashr_Brain_Cortex.metaxcan_results	13546	0.999766	0.999799
ENSG00000184163.3	C1QTNF12	0.124903	0.9006	4.38e-05	1	2	2	0.9006	0.0370636	mashr_Brain_Cortex.metaxcan_results	13546	0.999766	0.999775
ENSG00000101161.7	PRPF6	-0.124896	0.900606	0.0497728	3	3	3	0.516825	0.253514	mashr_Brain_Cortex.metaxcan_results	13546	0.999766	0.998911
ENSG00000277972.1	CISD3	0.124829	0.900659	0.0176714	1	1	1	0.900659	0.204381	mashr_Brain_Cortex.metaxcan_results	13546	0.999766	0.999859
ENSG00000101670.11	LIPG	-0.124796	0.900685	4.26e-05	1	1	1	0.900685	0.0445367	mashr_Brain_Cortex.metaxcan_results	13546	0.999766	0.999658
ENSG00000187867.8	PALM3	0.124794	0.900687	0.000741605	1	1	1	0.900687	0.0911947	mashr_Brain_Cortex.metaxcan_results	13546	0.999766	0.999481
ENSG00000126218.11	F10	0.124509	0.900912	0.0184282	1	1	1	0.900912	0.191549	mashr_Brain_Cortex.metaxcan_results	13546	0.999766	0.999635
ENSG00000198554.11	WDHD1	0.124496	0.900923	0.07751	2	2	2	0.670398	0.266146	mashr_Brain_Cortex.metaxcan_results	13546	0.999766	0.999109
ENSG00000206127.10	GOLGA8O	-0.124426	0.900978	0.285029	1	3	3	0.900978	0.76917	mashr_Brain_Cortex.metaxcan_results	13546	0.999766	0.999782
ENSG00000269387.1	RP11-298J23.8	0.124265	0.901105	0.00789212	1	1	1	0.901105	0.129956	mashr_Brain_Cortex.metaxcan_results	13546	0.999766	0.999799
ENSG00000149428.18	HYOU1	-0.124223	0.901139	0.000260309	1	1	1	0.901139	0.0527481	mashr_Brain_Cortex.metaxcan_results	13546	0.999766	0.999635
ENSG00000185100.10	ADSSL1	-0.124063	0.901265	0.0280627	1	2	2	0.901265	0.238947	mashr_Brain_Cortex.metaxcan_results	13546	0.999766	0.999782
ENSG00000255837.1	TAS2R20	-0.124009	0.901308	0.0569704	2	2	2	0.853041	0.236795	mashr_Brain_Cortex.metaxcan_results	13546	0.999766	0.998612
ENSG00000073350.13	LLGL2	-0.123849	0.901435	0.0166915	3	3	3	0.579228	0.23762	mashr_Brain_Cortex.metaxcan_results	13546	0.999766	0.999775
ENSG00000213563.6	C8orf82	0.123807	0.901468	0.00306347	1	1	1	0.901468	0.0795978	mashr_Brain_Cortex.metaxcan_results	13546	0.999766	0.999109
ENSG00000189144.13	ZNF573	0.1237	0.901553	0.0362362	2	2	2	0.74357	0.215179	mashr_Brain_Cortex.metaxcan_results	13546	0.999766	0.998289
ENSG00000139651.10	ZNF740	0.123558	0.901665	0.0470268	2	2	2	0.835089	0.2292	mashr_Brain_Cortex.metaxcan_results	13546	0.999766	0.999635
ENSG00000206559.7	ZCWPW2	0.123501	0.901711	0.000110398	1	1	1	0.901711	0.014794	mashr_Brain_Cortex.metaxcan_results	13546	0.999766	0.999481
ENSG00000109794.13	FAM149A	0.123443	0.901756	0.0224184	1	3	3	0.901756	0.210693	mashr_Brain_Cortex.metaxcan_results	13546	0.999766	0.999481
ENSG00000180425.11	C11orf71	0.123435	0.901763	0.0159495	2	2	2	0.650192	0.390726	mashr_Brain_Cortex.metaxcan_results	13546	0.999766	0.999481
ENSG00000130338.12	TULP4	-0.123409	0.901783	0.00150569	1	1	1	0.901783	0.0551465	mashr_Brain_Cortex.metaxcan_results	13546	0.999766	0.999799
ENSG00000153165.18	RGPD3	0.123376	0.901809	0.000413783	1	1	1	0.901809	0.0418999	mashr_Brain_Cortex.metaxcan_results	13546	0.999766	0.999635
ENSG00000055955.15	ITIH4	-0.123301	0.901869	0.346308	3	3	3	0.153355	0.748443	mashr_Brain_Cortex.metaxcan_results	13546	0.999766	0.999775
ENSG00000277142.1	LINC00235	-0.123207	0.901943	0.043575	2	2	2	0.738036	0.371544	mashr_Brain_Cortex.metaxcan_results	13546	0.999766	0.999782
ENSG00000170345.9	FOS	-0.123045	0.902072	1.11e-06	1	1	1	0.902072	0.00717519	mashr_Brain_Cortex.metaxcan_results	13546	0.999766	0.998911
ENSG00000070404.9	FSTL3	-0.123008	0.902101	2.19e-05	1	1	1	0.902101	0.0448997	mashr_Brain_Cortex.metaxcan_results	13546	0.999766	0.999302
ENSG00000048991.16	R3HDM1	0.122907	0.902181	6.24e-05	1	1	1	0.902181	0.0166529	mashr_Brain_Cortex.metaxcan_results	13546	0.999766	0.999109
ENSG00000236908.2	RP5-1063M23.2	-0.122719	0.90233	0.000564631	1	1	1	0.90233	0.145361	mashr_Brain_Cortex.metaxcan_results	13546	0.999766	0.999799
ENSG00000172840.6	PDP2	-0.122717	0.902331	3.63e-05	1	1	1	0.902331	0.00863911	mashr_Brain_Cortex.metaxcan_results	13546	0.999766	0.999658
ENSG00000134900.11	TPP2	0.122589	0.902432	0.00169893	1	1	1	0.902432	0.0752529	mashr_Brain_Cortex.metaxcan_results	13546	0.999766	0.998911
ENSG00000174628.16	IQCK	-0.122573	0.902445	0.00162717	1	1	1	0.902445	0.135082	mashr_Brain_Cortex.metaxcan_results	13546	0.999766	0.999775
ENSG00000116830.11	TTF2	0.122456	0.902538	0.135331	2	2	2	0.60351	1.32655	mashr_Brain_Cortex.metaxcan_results	13546	0.999766	0.999859
ENSG00000137628.16	DDX60	0.122413	0.902572	0.00221245	1	1	1	0.902572	0.244564	mashr_Brain_Cortex.metaxcan_results	13546	0.999766	0.999658
ENSG00000125170.10	DOK4	0.122368	0.902608	1.15e-06	1	1	1	0.902608	0.00522132	mashr_Brain_Cortex.metaxcan_results	13546	0.999766	0.999481
ENSG00000171067.10	C11orf24	-0.122295	0.902665	0.01194	1	1	1	0.902665	0.203001	mashr_Brain_Cortex.metaxcan_results	13546	0.999766	0.999635
ENSG00000167088.10	SNRPD1	-0.122203	0.902739	0.0185684	1	1	1	0.902739	0.19238	mashr_Brain_Cortex.metaxcan_results	13546	0.999766	0.998612
ENSG00000168710.17	AHCYL1	0.121892	0.902985	4.26e-07	1	1	1	0.902985	0.00116004	mashr_Brain_Cortex.metaxcan_results	13546	0.999766	0.998289
ENSG00000213420.7	GPC2	-0.121736	0.903108	0.0390126	1	1	1	0.903108	0.866644	mashr_Brain_Cortex.metaxcan_results	13546	0.999766	0.999109
ENSG00000117399.13	CDC20	-0.121626	0.903195	9.39e-07	1	1	1	0.903195	0.00425118	mashr_Brain_Cortex.metaxcan_results	13546	0.999766	0.999775
ENSG00000107185.9	RGP1	-0.121625	0.903196	0.0192394	3	3	3	0.754562	0.14752	mashr_Brain_Cortex.metaxcan_results	13546	0.999766	0.999302
ENSG00000179588.8	ZFPM1	0.12152	0.903279	0.00833668	2	2	2	0.509009	0.139776	mashr_Brain_Cortex.metaxcan_results	13546	0.999766	0.999775
ENSG00000154358.20	OBSCN	-0.121464	0.903324	0.117814	2	2	2	0.793572	0.317813	mashr_Brain_Cortex.metaxcan_results	13546	0.999766	0.999859
ENSG00000183876.8	ARSI	0.121455	0.90333	0.0107031	2	2	2	0.90333	0.148983	mashr_Brain_Cortex.metaxcan_results	13546	0.999766	0.999658
ENSG00000261327.4	RP11-863P13.3	-0.121419	0.903359	0.000832147	1	1	1	0.903359	0.0631857	mashr_Brain_Cortex.metaxcan_results	13546	0.999766	0.999782
ENSG00000158864.12	NDUFS2	0.121273	0.903475	0.0331955	2	2	2	0.689053	0.303715	mashr_Brain_Cortex.metaxcan_results	13546	0.999766	0.998612
ENSG00000197037.10	ZSCAN25	0.121208	0.903526	0.00454954	1	1	1	0.903526	0.328989	mashr_Brain_Cortex.metaxcan_results	13546	0.999766	0.999658
ENSG00000140022.9	STON2	-0.121197	0.903535	0.00035164	1	1	1	0.903535	0.0290543	mashr_Brain_Cortex.metaxcan_results	13546	0.999766	0.998289
ENSG00000262576.2	PCDHGA4	-0.121043	0.903657	0.00503336	1	1	1	0.903657	0.34604	mashr_Brain_Cortex.metaxcan_results	13546	0.999766	0.999635
ENSG00000196943.12	NOP9	-0.120806	0.903845	0.000333176	1	1	1	0.903845	0.026468	mashr_Brain_Cortex.metaxcan_results	13546	0.999766	0.998289
ENSG00000136280.15	CCM2	-0.120743	0.903895	0.00180975	1	1	1	0.903895	0.086899	mashr_Brain_Cortex.metaxcan_results	13546	0.999766	0.998911
ENSG00000069869.15	NEDD4	0.120712	0.903919	0.000344098	1	1	1	0.903919	0.077829	mashr_Brain_Cortex.metaxcan_results	13546	0.999766	0.998911
ENSG00000119913.4	TECTB	-0.120692	0.903935	0.145877	2	2	2	0.275692	0.852276	mashr_Brain_Cortex.metaxcan_results	13546	0.999766	0.999481
ENSG00000131748.15	STARD3	0.120345	0.90421	0.000284111	1	2	2	0.90421	0.028451	mashr_Brain_Cortex.metaxcan_results	13546	0.999766	0.999775
ENSG00000134184.12	GSTM1	-0.120155	0.90436	0.202422	4	6	6	0.3939	0.949789	mashr_Brain_Cortex.metaxcan_results	13546	0.999766	0.998911
ENSG00000274367.1	LA16c-380H5.6	-0.120124	0.904385	0.0363445	3	3	3	0.63755	0.276068	mashr_Brain_Cortex.metaxcan_results	13546	0.999766	0.999775
ENSG00000105708.8	ZNF14	-0.120115	0.904392	0.000437608	1	1	1	0.904392	0.0320218	mashr_Brain_Cortex.metaxcan_results	13546	0.999766	0.999481
ENSG00000180822.11	PSMG4	-0.120056	0.904439	0.292826	2	2	2	0.797687	0.804948	mashr_Brain_Cortex.metaxcan_results	13546	0.999766	0.999775
ENSG00000004455.16	AK2	0.120035	0.904455	0.00260536	1	1	1	0.904455	0.0813568	mashr_Brain_Cortex.metaxcan_results	13546	0.999766	0.999799
ENSG00000124762.13	CDKN1A	-0.120005	0.904479	2.06e-05	1	1	1	0.904479	0.0100324	mashr_Brain_Cortex.metaxcan_results	13546	0.999766	0.999481
ENSG00000136146.14	MED4	0.11989	0.90457	0.012941	2	2	2	0.588644	0.230743	mashr_Brain_Cortex.metaxcan_results	13546	0.999766	0.999109
ENSG00000205085.10	FAM71F2	0.119868	0.904588	0.0323659	2	2	2	0.606943	0.325412	mashr_Brain_Cortex.metaxcan_results	13546	0.999766	0.999782
ENSG00000203999.8	LINC01270	-0.119777	0.904659	0.0199261	1	1	1	0.904659	0.201607	mashr_Brain_Cortex.metaxcan_results	13546	0.999766	0.999799
ENSG00000066185.12	ZMYND12	-0.119629	0.904777	0.0676758	2	2	2	0.644056	0.378836	mashr_Brain_Cortex.metaxcan_results	13546	0.999766	0.998911
ENSG00000270019.1	RP11-141B14.1	-0.119604	0.904797	0.000250784	2	2	2	0.275706	0.0941307	mashr_Brain_Cortex.metaxcan_results	13546	0.999766	0.998289
ENSG00000136870.10	ZNF189	-0.119601	0.904799	0.0588211	2	2	2	0.267501	0.330789	mashr_Brain_Cortex.metaxcan_results	13546	0.999766	0.998911
ENSG00000164151.11	ICE1	-0.119593	0.904806	7.05e-06	1	1	1	0.904806	0.00954623	mashr_Brain_Cortex.metaxcan_results	13546	0.999766	0.999658
ENSG00000205863.10	C1QTNF9B	0.119564	0.904828	0.00841412	2	2	2	0.716671	0.21101	mashr_Brain_Cortex.metaxcan_results	13546	0.999766	0.998612
ENSG00000162755.13	KLHDC9	0.119502	0.904878	0.00227303	2	2	2	0.845836	0.103343	mashr_Brain_Cortex.metaxcan_results	13546	0.999766	0.999799
ENSG00000133069.15	TMCC2	0.119455	0.904915	0.020201	2	2	2	0.513312	0.209321	mashr_Brain_Cortex.metaxcan_results	13546	0.999766	0.998289
ENSG00000134825.15	TMEM258	0.119125	0.905177	0.0123189	2	2	2	0.690731	0.379181	mashr_Brain_Cortex.metaxcan_results	13546	0.999766	0.999782
ENSG00000153936.16	HS2ST1	0.119089	0.905205	0.00632201	1	1	1	0.905205	0.130542	mashr_Brain_Cortex.metaxcan_results	13546	0.999766	0.999859
ENSG00000262874.1	C19orf84	-0.119062	0.905227	0.152976	1	1	1	0.905227	0.705243	mashr_Brain_Cortex.metaxcan_results	13546	0.999766	0.999302
ENSG00000113966.9	ARL6	0.119024	0.905256	2.74e-06	1	1	1	0.905256	0.0130074	mashr_Brain_Cortex.metaxcan_results	13546	0.999766	0.998289
ENSG00000261292.2	RP11-389G6.3	-0.119024	0.905256	5.22e-06	1	1	1	0.905256	0.0179404	mashr_Brain_Cortex.metaxcan_results	13546	0.999766	0.999859
ENSG00000197165.10	SULT1A2	-0.118867	0.90538	0.67661	3	3	3	0.51514	1.07887	mashr_Brain_Cortex.metaxcan_results	13546	0.999766	0.999635
ENSG00000215483.9	LINC00598	-0.118731	0.905488	1.03e-06	1	1	1	0.905488	0.0025716	mashr_Brain_Cortex.metaxcan_results	13546	0.999766	0.999635
ENSG00000116668.12	SWT1	0.118648	0.905554	0.00276726	1	1	1	0.905554	0.150929	mashr_Brain_Cortex.metaxcan_results	13546	0.999766	0.999859
ENSG00000197808.11	ZNF461	-0.118478	0.905689	0.00741617	1	1	1	0.905689	0.134658	mashr_Brain_Cortex.metaxcan_results	13546	0.999766	0.999635
ENSG00000169925.16	BRD3	0.118417	0.905737	0.0471208	3	3	3	0.451995	0.208721	mashr_Brain_Cortex.metaxcan_results	13546	0.999766	0.998612
ENSG00000063854.12	HAGH	0.11821	0.905901	0.0709672	1	2	2	0.905901	0.579681	mashr_Brain_Cortex.metaxcan_results	13546	0.999766	0.999109
ENSG00000273442.1	AC006946.17	-0.118038	0.906038	0.0623319	2	2	2	0.769153	0.518602	mashr_Brain_Cortex.metaxcan_results	13546	0.999766	0.999782
ENSG00000130177.14	CDC16	0.118004	0.906064	0.0359116	2	2	2	0.760156	0.185823	mashr_Brain_Cortex.metaxcan_results	13546	0.999766	0.999782
ENSG00000180592.16	SKIDA1	0.117838	0.906196	0.00074729	1	1	1	0.906196	0.142135	mashr_Brain_Cortex.metaxcan_results	13546	0.999766	0.998289
ENSG00000135577.4	NMBR	-0.117793	0.906231	0.0341397	2	2	2	0.909277	0.164676	mashr_Brain_Cortex.metaxcan_results	13546	0.999766	0.999109
ENSG00000188211.8	NCR3LG1	0.117788	0.906236	0.00717524	2	2	2	0.72676	0.257624	mashr_Brain_Cortex.metaxcan_results	13546	0.999766	0.999775
ENSG00000114388.12	NPRL2	-0.117759	0.906258	7.92e-06	1	2	2	0.906258	0.00547735	mashr_Brain_Cortex.metaxcan_results	13546	0.999766	0.998911
ENSG00000124588.19	NQO2	-0.117697	0.906308	0.372533	4	5	5	0.16868	0.960617	mashr_Brain_Cortex.metaxcan_results	13546	0.999766	0.998612
ENSG00000085377.13	PREP	0.117681	0.906321	0.000970606	2	2	2	0.268441	0.0456046	mashr_Brain_Cortex.metaxcan_results	13546	0.999766	0.999109
ENSG00000198382.8	UVRAG	-0.117557	0.906419	0.000110919	1	1	1	0.906419	0.0258933	mashr_Brain_Cortex.metaxcan_results	13546	0.999766	0.998289
ENSG00000142156.14	COL6A1	0.117547	0.906426	0.332732	3	3	3	0.639136	0.689149	mashr_Brain_Cortex.metaxcan_results	13546	0.999766	0.999658
ENSG00000150712.10	MTMR12	0.117543	0.90643	0.00129475	2	3	3	0.86432	0.113574	mashr_Brain_Cortex.metaxcan_results	13546	0.999766	0.999481
ENSG00000160593.18	JAML	-0.117455	0.9065	5.54e-05	1	1	1	0.9065	0.0128094	mashr_Brain_Cortex.metaxcan_results	13546	0.999766	0.998911
ENSG00000177464.4	GPR4	0.117401	0.906542	0.000141459	1	1	1	0.906542	0.0165979	mashr_Brain_Cortex.metaxcan_results	13546	0.999766	0.999302
ENSG00000104312.7	RIPK2	-0.117393	0.906548	0.00783316	2	2	2	0.573682	0.117366	mashr_Brain_Cortex.metaxcan_results	13546	0.999766	0.999302
ENSG00000154845.15	PPP4R1	0.117193	0.906707	0.0110642	1	1	1	0.906707	0.175006	mashr_Brain_Cortex.metaxcan_results	13546	0.999766	0.999658
ENSG00000196531.10	NACA	0.117186	0.906712	0.00342325	2	2	2	0.436694	0.0925499	mashr_Brain_Cortex.metaxcan_results	13546	0.999766	0.999481
ENSG00000105967.15	TFEC	0.117085	0.906792	5.82e-05	1	1	1	0.906792	0.0157311	mashr_Brain_Cortex.metaxcan_results	13546	0.999766	0.999775
ENSG00000079819.18	EPB41L2	-0.117026	0.90684	0.0385342	2	2	2	0.16242	0.194471	mashr_Brain_Cortex.metaxcan_results	13546	0.999766	0.999799
ENSG00000126500.3	FLRT1	-0.117002	0.906858	0.000406715	1	1	1	0.906858	0.112939	mashr_Brain_Cortex.metaxcan_results	13546	0.999766	0.999109
ENSG00000147813.15	NAPRT	0.116914	0.906928	1.63029	3	4	4	0.49393	1.12937	mashr_Brain_Cortex.metaxcan_results	13546	0.999766	0.998612
ENSG00000185591.9	SP1	-0.116891	0.906947	0.0110973	1	1	1	0.906947	0.190115	mashr_Brain_Cortex.metaxcan_results	13546	0.999766	0.999302
ENSG00000177989.13	ODF3B	-0.116853	0.906977	0.0227552	3	3	3	0.392494	0.297605	mashr_Brain_Cortex.metaxcan_results	13546	0.999766	0.999775
ENSG00000104408.9	EIF3E	-0.116815	0.907007	0.00986696	1	1	1	0.907007	0.143603	mashr_Brain_Cortex.metaxcan_results	13546	0.999766	0.999782
ENSG00000156345.17	CDK20	-0.116653	0.907135	0.00314349	1	1	1	0.907135	0.0784771	mashr_Brain_Cortex.metaxcan_results	13546	0.999766	0.999481
ENSG00000103995.13	CEP152	0.116604	0.907174	0.00594042	1	1	1	0.907174	0.142408	mashr_Brain_Cortex.metaxcan_results	13546	0.999766	0.999775
ENSG00000145022.4	TCTA	-0.116447	0.907298	0.000424696	1	1	1	0.907298	0.107274	mashr_Brain_Cortex.metaxcan_results	13546	0.999766	0.999782
ENSG00000103485.17	QPRT	-0.116357	0.90737	0.342597	2	2	2	0.529721	0.523696	mashr_Brain_Cortex.metaxcan_results	13546	0.999766	0.999109
ENSG00000246067.7	RAB30-AS1	0.116309	0.907408	0.20486	3	3	3	0.485259	0.502541	mashr_Brain_Cortex.metaxcan_results	13546	0.999766	0.998289
ENSG00000276128.1	RP11-459O16.8	0.116221	0.907477	0.201123	1	1	1	0.907477	1.15195	mashr_Brain_Cortex.metaxcan_results	13546	0.999766	0.998612
ENSG00000138378.17	STAT4	0.116109	0.907566	0.000504283	1	1	1	0.907566	0.0688611	mashr_Brain_Cortex.metaxcan_results	13546	0.999766	0.999859
ENSG00000197646.7	PDCD1LG2	0.116085	0.907585	0.215062	2	2	2	0.750576	0.421217	mashr_Brain_Cortex.metaxcan_results	13546	0.999766	0.999109
ENSG00000161618.9	ALDH16A1	-0.116075	0.907593	0.294943	3	3	3	0.789819	1.54701	mashr_Brain_Cortex.metaxcan_results	13546	0.999766	0.999782
ENSG00000135119.14	RNFT2	0.115809	0.907804	0.000381955	1	1	1	0.907804	0.069	mashr_Brain_Cortex.metaxcan_results	13546	0.999766	0.999782
ENSG00000130997.16	POLN	0.11579	0.907819	0.00767168	1	1	1	0.907819	0.274056	mashr_Brain_Cortex.metaxcan_results	13546	0.999766	0.998612
ENSG00000156486.7	KCNS2	0.115736	0.907862	0.00023113	2	2	2	0.160318	0.0209703	mashr_Brain_Cortex.metaxcan_results	13546	0.999766	0.999109
ENSG00000070061.14	IKBKAP	-0.115718	0.907876	0.0176642	3	3	3	0.104199	0.208198	mashr_Brain_Cortex.metaxcan_results	13546	0.999766	0.999775
ENSG00000281937.1	RP3-510D11.4	-0.115577	0.907988	0.000586725	1	1	1	0.907988	0.0352755	mashr_Brain_Cortex.metaxcan_results	13546	0.999766	0.999481
ENSG00000168936.10	TMEM129	-0.115557	0.908004	0.075491	2	2	2	0.631107	0.264159	mashr_Brain_Cortex.metaxcan_results	13546	0.999766	0.998612
ENSG00000159882.12	ZNF230	-0.115493	0.908054	0.0204798	1	1	1	0.908054	0.307494	mashr_Brain_Cortex.metaxcan_results	13546	0.999766	0.999782
ENSG00000238358.2	RP5-1121E10.2	-0.115484	0.908062	6.42e-06	1	1	1	0.908062	0.00491666	mashr_Brain_Cortex.metaxcan_results	13546	0.999766	0.999859
ENSG00000136110.12	CNMD	0.115459	0.908081	2.7e-09	1	1	1	0.908081	0.000169804	mashr_Brain_Cortex.metaxcan_results	13546	0.999766	0.999859
ENSG00000198331.10	HYLS1	0.115447	0.908091	0.000528402	1	1	1	0.908091	0.0443635	mashr_Brain_Cortex.metaxcan_results	13546	0.999766	0.999109
ENSG00000186862.17	PDZD7	0.115422	0.908111	0.0778577	2	2	2	0.437904	0.273199	mashr_Brain_Cortex.metaxcan_results	13546	0.999766	0.998289
ENSG00000101146.12	RAE1	0.115342	0.908174	0.000143746	2	2	2	0.902192	0.0222486	mashr_Brain_Cortex.metaxcan_results	13546	0.999766	0.999658
ENSG00000007038.10	PRSS21	0.115305	0.908203	0.0630633	1	1	1	0.908203	0.337222	mashr_Brain_Cortex.metaxcan_results	13546	0.999766	0.999799
ENSG00000095066.11	HOOK2	-0.115288	0.908217	0.000461436	1	1	1	0.908217	0.0394801	mashr_Brain_Cortex.metaxcan_results	13546	0.999766	0.998612
ENSG00000180902.17	D2HGDH	0.115191	0.908293	0.427678	2	2	2	0.72675	0.680177	mashr_Brain_Cortex.metaxcan_results	13546	0.999766	0.999302
ENSG00000172878.13	METAP1D	0.114852	0.908562	0.0507872	2	2	2	0.2264	0.234585	mashr_Brain_Cortex.metaxcan_results	13546	0.999766	0.999481
ENSG00000138160.5	KIF11	0.114781	0.908619	0.000246699	2	2	2	0.299947	0.0315001	mashr_Brain_Cortex.metaxcan_results	13546	0.999766	0.998612
ENSG00000152578.12	GRIA4	0.114708	0.908677	7.78e-07	2	2	2	0.680653	0.00463951	mashr_Brain_Cortex.metaxcan_results	13546	0.999766	0.999481
ENSG00000166347.18	CYB5A	0.11456	0.908794	0.0121324	1	2	2	0.908794	0.154155	mashr_Brain_Cortex.metaxcan_results	13546	0.999766	0.999481
ENSG00000224032.6	EPB41L4A-AS1	0.114545	0.908805	0.00158518	1	1	1	0.908805	0.0860871	mashr_Brain_Cortex.metaxcan_results	13546	0.999766	0.999109
ENSG00000156639.11	ZFAND3	0.114532	0.908816	0.00685877	3	3	3	0.829777	0.114043	mashr_Brain_Cortex.metaxcan_results	13546	0.999766	0.999658
ENSG00000070778.12	PTPN21	-0.114397	0.908923	0.00180393	1	1	1	0.908923	0.0623964	mashr_Brain_Cortex.metaxcan_results	13546	0.999766	0.999799
ENSG00000105792.19	CFAP69	0.114384	0.908933	0.0150644	1	1	1	0.908933	0.233404	mashr_Brain_Cortex.metaxcan_results	13546	0.999766	0.999109
ENSG00000141527.16	CARD14	-0.114359	0.908953	0.0119016	1	2	2	0.908953	0.165125	mashr_Brain_Cortex.metaxcan_results	13546	0.999766	0.999302
ENSG00000149571.11	KIRREL3	-0.114347	0.908963	0.0007377	1	1	1	0.908963	0.0415206	mashr_Brain_Cortex.metaxcan_results	13546	0.999766	0.998911
ENSG00000242715.7	CCDC169	0.114273	0.909022	0.159807	2	3	3	0.314295	0.560211	mashr_Brain_Cortex.metaxcan_results	13546	0.999766	0.999481
ENSG00000100941.8	PNN	0.114249	0.90904	2.85e-05	1	1	1	0.90904	0.0127001	mashr_Brain_Cortex.metaxcan_results	13546	0.999766	0.999658
ENSG00000162614.18	NEXN	-0.114243	0.909045	0.00131057	1	1	1	0.909045	0.140538	mashr_Brain_Cortex.metaxcan_results	13546	0.999766	0.998612
ENSG00000134909.18	ARHGAP32	0.114141	0.909126	0.0179847	2	2	2	0.804031	0.138437	mashr_Brain_Cortex.metaxcan_results	13546	0.999766	0.998612
ENSG00000106392.10	C1GALT1	-0.11409	0.909167	0.757073	4	4	4	0.459099	0.836322	mashr_Brain_Cortex.metaxcan_results	13546	0.999766	0.998911
ENSG00000125814.17	NAPB	-0.113921	0.909301	3.84e-07	1	1	1	0.909301	0.0032222	mashr_Brain_Cortex.metaxcan_results	13546	0.999766	0.999109
ENSG00000164466.12	SFXN1	-0.113917	0.909304	0.00123693	1	1	1	0.909304	0.0495967	mashr_Brain_Cortex.metaxcan_results	13546	0.999766	0.998911
ENSG00000114346.13	ECT2	-0.113901	0.909316	0.00406562	1	1	1	0.909316	0.239231	mashr_Brain_Cortex.metaxcan_results	13546	0.999766	0.999635
ENSG00000112234.8	FBXL4	-0.113869	0.909342	0.00895077	1	1	1	0.909342	0.135097	mashr_Brain_Cortex.metaxcan_results	13546	0.999766	0.998612
ENSG00000151148.13	UBE3B	0.113749	0.909437	0.0255259	2	2	2	0.0473945	0.465155	mashr_Brain_Cortex.metaxcan_results	13546	0.999766	0.998289
ENSG00000170500.12	LONRF2	-0.113715	0.909464	0.000419829	2	2	2	0.384096	0.0269549	mashr_Brain_Cortex.metaxcan_results	13546	0.999766	0.999782
ENSG00000198225.5	FKBP1C	-0.11367	0.9095	5.13e-05	1	1	1	0.9095	0.0136015	mashr_Brain_Cortex.metaxcan_results	13546	0.999766	0.999799
ENSG00000165863.16	C10orf82	0.113618	0.909541	0.100519	3	3	3	0.255502	0.47025	mashr_Brain_Cortex.metaxcan_results	13546	0.999766	0.999302
ENSG00000272829.1	XXbac-B135H6.18	0.113559	0.909587	0.00713667	1	1	1	0.909587	0.24238	mashr_Brain_Cortex.metaxcan_results	13546	0.999766	0.999635
ENSG00000149177.12	PTPRJ	0.113407	0.909708	0.0372834	2	2	2	0.616401	0.206563	mashr_Brain_Cortex.metaxcan_results	13546	0.999766	0.999782
ENSG00000118514.13	ALDH8A1	-0.113405	0.909709	1.01283	2	2	2	0.860231	0.721731	mashr_Brain_Cortex.metaxcan_results	13546	0.999766	0.998289
ENSG00000223496.2	EXOSC6	0.11338	0.909729	0.302119	1	1	1	0.909729	0.755482	mashr_Brain_Cortex.metaxcan_results	13546	0.999766	0.999302
ENSG00000104960.15	PTOV1	0.113235	0.909844	0.00256878	1	1	1	0.909844	0.0740659	mashr_Brain_Cortex.metaxcan_results	13546	0.999766	0.999658
ENSG00000205669.2	ACOT6	0.113177	0.90989	0.0714553	2	2	2	0.715289	0.379918	mashr_Brain_Cortex.metaxcan_results	13546	0.999766	0.999658
ENSG00000174125.7	TLR1	-0.112903	0.910108	0.016024	2	2	2	0.468237	0.18512	mashr_Brain_Cortex.metaxcan_results	13546	0.999766	0.999859
ENSG00000078142.12	PIK3C3	0.112825	0.910169	0.0653893	2	2	2	0.820938	0.290235	mashr_Brain_Cortex.metaxcan_results	13546	0.999766	0.998289
ENSG00000115042.9	FAHD2A	-0.112612	0.910338	0.0121553	1	2	2	0.910338	0.43949	mashr_Brain_Cortex.metaxcan_results	13546	0.999766	0.999302
ENSG00000125869.9	LAMP5	-0.11258	0.910363	0.000592361	2	2	2	0.489855	0.0458547	mashr_Brain_Cortex.metaxcan_results	13546	0.999766	0.999635
ENSG00000182324.6	KCNJ14	-0.112327	0.910564	0.0974508	3	3	3	0.450091	0.44971	mashr_Brain_Cortex.metaxcan_results	13546	0.999766	0.998612
ENSG00000261888.1	AC144831.1	0.112194	0.910669	0.0568549	2	2	2	0.595566	0.239272	mashr_Brain_Cortex.metaxcan_results	13546	0.999766	0.999635
ENSG00000163794.6	UCN	0.11204	0.910792	2.41e-06	1	1	1	0.910792	0.00522292	mashr_Brain_Cortex.metaxcan_results	13546	0.999766	0.999799
ENSG00000163701.18	IL17RE	-0.111987	0.910833	0.0410514	2	2	2	0.857295	0.362633	mashr_Brain_Cortex.metaxcan_results	13546	0.999766	0.999635
ENSG00000179546.4	HTR1D	0.111831	0.910957	0.117292	1	1	1	0.910957	0.479482	mashr_Brain_Cortex.metaxcan_results	13546	0.999766	0.999775
ENSG00000100478.14	AP4S1	0.111781	0.910997	0.00662637	2	2	2	0.13822	0.262813	mashr_Brain_Cortex.metaxcan_results	13546	0.999766	0.998289
ENSG00000129562.10	DAD1	-0.111734	0.911034	0.0163326	1	1	1	0.911034	0.327298	mashr_Brain_Cortex.metaxcan_results	13546	0.999766	0.999658
ENSG00000184076.13	UQCR10	0.111734	0.911034	0.00133919	1	2	2	0.911034	0.0572893	mashr_Brain_Cortex.metaxcan_results	13546	0.999766	0.999481
ENSG00000127948.15	POR	0.111697	0.911064	0.0260207	3	3	3	0.557052	0.358355	mashr_Brain_Cortex.metaxcan_results	13546	0.999766	0.999635
ENSG00000075539.13	FRYL	-0.111658	0.911094	0.00575241	2	2	2	0.759508	0.0780389	mashr_Brain_Cortex.metaxcan_results	13546	0.999766	0.998612
ENSG00000140937.13	CDH11	-0.111627	0.911119	4.01e-06	1	1	1	0.911119	0.00370278	mashr_Brain_Cortex.metaxcan_results	13546	0.999766	0.998289
ENSG00000178403.3	NEUROG2	0.111467	0.911246	7.95e-06	1	1	1	0.911246	0.00415077	mashr_Brain_Cortex.metaxcan_results	13546	0.999766	0.999109
ENSG00000265681.7	RPL17	0.111452	0.911258	0.000119014	2	2	2	0.773436	0.0274368	mashr_Brain_Cortex.metaxcan_results	13546	0.999766	0.999775
ENSG00000169217.8	CD2BP2	-0.111389	0.911308	0.00836215	1	1	1	0.911308	0.137702	mashr_Brain_Cortex.metaxcan_results	13546	0.999766	0.998911
ENSG00000173145.11	NOC3L	0.111069	0.911561	0.040186	2	2	2	0.360455	0.280153	mashr_Brain_Cortex.metaxcan_results	13546	0.999766	0.999302
ENSG00000105289.14	TJP3	0.111067	0.911563	0.0552686	2	2	2	0.831213	0.432645	mashr_Brain_Cortex.metaxcan_results	13546	0.999766	0.999481
ENSG00000104824.16	HNRNPL	0.111063	0.911567	0.00394092	1	1	1	0.911567	0.131904	mashr_Brain_Cortex.metaxcan_results	13546	0.999766	0.999799
ENSG00000151572.16	ANO4	0.110933	0.91167	4.99e-05	2	2	2	0.84822	0.0382812	mashr_Brain_Cortex.metaxcan_results	13546	0.999766	0.998289
ENSG00000104140.6	RHOV	-0.110903	0.911694	0.0251232	1	1	1	0.911694	0.259853	mashr_Brain_Cortex.metaxcan_results	13546	0.999766	0.999775
ENSG00000116685.15	KIAA2013	0.110746	0.911818	0.000250687	2	2	2	0.781164	0.0516274	mashr_Brain_Cortex.metaxcan_results	13546	0.999766	0.999109
ENSG00000254221.2	PCDHGB1	-0.110707	0.911848	0.00448885	2	2	2	0.903657	0.282751	mashr_Brain_Cortex.metaxcan_results	13546	0.999766	0.999302
ENSG00000167461.11	RAB8A	0.110678	0.911872	0.0249604	2	2	2	0.330904	0.304124	mashr_Brain_Cortex.metaxcan_results	13546	0.999766	0.999775
ENSG00000130312.6	MRPL34	-0.110574	0.911954	0.132506	2	2	2	0.656611	0.505284	mashr_Brain_Cortex.metaxcan_results	13546	0.999766	0.999782
ENSG00000196843.15	ARID5A	0.110558	0.911967	0.00269226	2	2	2	0.626813	0.0766399	mashr_Brain_Cortex.metaxcan_results	13546	0.999766	0.998612
ENSG00000185246.17	PRPF39	0.110501	0.912012	1.59e-05	1	1	1	0.912012	0.0133583	mashr_Brain_Cortex.metaxcan_results	13546	0.999766	0.998911
ENSG00000222009.8	BTBD19	0.110203	0.912249	0.0128218	1	1	1	0.912249	0.215331	mashr_Brain_Cortex.metaxcan_results	13546	0.999766	0.998289
ENSG00000283213.1	CTC-591M7.1	-0.110126	0.912309	0.00962012	2	2	2	0.421506	0.145201	mashr_Brain_Cortex.metaxcan_results	13546	0.999766	0.999109
ENSG00000104213.12	PDGFRL	-0.110061	0.912361	0.055111	3	3	3	0.356212	0.600633	mashr_Brain_Cortex.metaxcan_results	13546	0.999766	0.999799
ENSG00000184925.11	LCN12	-0.109989	0.912418	0.087501	2	2	2	0.573947	0.408292	mashr_Brain_Cortex.metaxcan_results	13546	0.999766	0.999775
ENSG00000132259.12	CNGA4	-0.109589	0.912735	0.145783	3	3	3	0.533652	1.76257	mashr_Brain_Cortex.metaxcan_results	13546	0.999766	0.999302
ENSG00000236268.5	LINC01361	0.109418	0.912871	0.00362942	2	2	2	0.367572	0.104063	mashr_Brain_Cortex.metaxcan_results	13546	0.999766	0.999302
ENSG00000111843.13	TMEM14C	-0.10923	0.91302	0.0242533	2	3	3	0.793893	0.275654	mashr_Brain_Cortex.metaxcan_results	13546	0.999766	0.999109
ENSG00000237491.8	RP11-206L10.9	0.109208	0.913038	0.157511	1	2	2	0.913038	1.40119	mashr_Brain_Cortex.metaxcan_results	13546	0.999766	0.999859
ENSG00000165507.8	C10orf10	0.109173	0.913065	0.00350735	1	1	1	0.913065	0.238596	mashr_Brain_Cortex.metaxcan_results	13546	0.999766	0.999658
ENSG00000189157.13	FAM47E	-0.109041	0.91317	0.811201	2	2	2	0.913496	0.714004	mashr_Brain_Cortex.metaxcan_results	13546	0.999766	0.999635
ENSG00000106144.19	CASP2	-0.109023	0.913184	6.16e-05	1	1	1	0.913184	0.0266549	mashr_Brain_Cortex.metaxcan_results	13546	0.999766	0.999775
ENSG00000101197.12	BIRC7	-0.108986	0.913214	0.266481	2	2	2	0.152643	0.569574	mashr_Brain_Cortex.metaxcan_results	13546	0.999766	0.999782
ENSG00000203814.6	HIST2H2BF	0.108941	0.913249	0.00074132	1	1	1	0.913249	0.0809485	mashr_Brain_Cortex.metaxcan_results	13546	0.999766	0.999109
ENSG00000266094.7	RASSF5	-0.108938	0.913251	0.00205274	1	1	1	0.913251	0.0630505	mashr_Brain_Cortex.metaxcan_results	13546	0.999766	0.999481
ENSG00000204305.13	AGER	-0.108765	0.913389	0.0319353	2	3	3	0.723364	0.23541	mashr_Brain_Cortex.metaxcan_results	13546	0.999766	0.999635
ENSG00000119138.4	KLF9	0.108729	0.913418	2.53e-05	1	1	1	0.913418	0.0229549	mashr_Brain_Cortex.metaxcan_results	13546	0.999766	0.998289
ENSG00000135525.18	MAP7	0.108728	0.913418	5.26e-06	1	1	1	0.913418	0.00408794	mashr_Brain_Cortex.metaxcan_results	13546	0.999766	0.999109
ENSG00000185875.12	THNSL1	0.108644	0.913485	0.0322648	3	3	3	0.401586	0.55623	mashr_Brain_Cortex.metaxcan_results	13546	0.999766	0.999859
ENSG00000140688.16	C16orf58	-0.108418	0.913664	9.19e-05	1	1	1	0.913664	0.0128879	mashr_Brain_Cortex.metaxcan_results	13546	0.999766	0.999782
ENSG00000129048.6	ACKR4	-0.108249	0.913798	3.79e-05	1	1	1	0.913798	0.0231079	mashr_Brain_Cortex.metaxcan_results	13546	0.999766	0.998911
ENSG00000203943.8	SAMD13	-0.108231	0.913813	0.00146854	1	1	1	0.913813	0.261365	mashr_Brain_Cortex.metaxcan_results	13546	0.999766	0.999302
ENSG00000128965.11	CHAC1	-0.108216	0.913825	0.00131756	1	1	1	0.913825	0.0519277	mashr_Brain_Cortex.metaxcan_results	13546	0.999766	0.999775
ENSG00000145246.13	ATP10D	-0.108194	0.913842	7.09e-06	1	2	2	0.913842	0.0181643	mashr_Brain_Cortex.metaxcan_results	13546	0.999766	0.999782
ENSG00000100226.15	GTPBP1	0.108105	0.913912	0.000124209	1	1	1	0.913912	0.0369015	mashr_Brain_Cortex.metaxcan_results	13546	0.999766	0.999109
ENSG00000128923.10	MINDY2	-0.108034	0.913969	0.00181426	1	1	1	0.913969	0.144698	mashr_Brain_Cortex.metaxcan_results	13546	0.999766	0.999799
ENSG00000136044.11	APPL2	-0.108023	0.913978	0.00228298	1	2	2	0.913978	0.23305	mashr_Brain_Cortex.metaxcan_results	13546	0.999766	0.998911
ENSG00000072121.15	ZFYVE26	-0.10795	0.914035	1.02e-05	1	1	1	0.914035	0.0217498	mashr_Brain_Cortex.metaxcan_results	13546	0.999766	0.998289
ENSG00000172731.13	LRRC20	-0.107712	0.914224	0.0164773	3	3	3	0.0727131	0.396531	mashr_Brain_Cortex.metaxcan_results	13546	0.999766	0.998289
ENSG00000091317.7	CMTM6	-0.107571	0.914336	0.00293012	1	1	1	0.914336	0.117789	mashr_Brain_Cortex.metaxcan_results	13546	0.999766	0.999775
ENSG00000174775.16	HRAS	-0.107559	0.914345	0.159712	3	3	3	0.547696	0.457496	mashr_Brain_Cortex.metaxcan_results	13546	0.999766	0.999481
ENSG00000171817.16	ZNF540	0.107508	0.914386	2.74e-05	1	1	1	0.914386	0.00994437	mashr_Brain_Cortex.metaxcan_results	13546	0.999766	0.999775
ENSG00000103932.11	RPAP1	0.107296	0.914554	0.669164	3	3	3	0.712335	0.505065	mashr_Brain_Cortex.metaxcan_results	13546	0.999766	0.998289
ENSG00000119812.18	FAM98A	0.107145	0.914674	0.00514906	2	2	2	0.602148	0.106926	mashr_Brain_Cortex.metaxcan_results	13546	0.999766	0.998289
ENSG00000161681.15	SHANK1	0.107066	0.914737	7.88e-07	1	1	1	0.914737	0.00372388	mashr_Brain_Cortex.metaxcan_results	13546	0.999766	0.999775
ENSG00000227082.1	CH17-437K3.1	0.107011	0.91478	0.0615507	2	3	3	0.554513	0.583155	mashr_Brain_Cortex.metaxcan_results	13546	0.999766	0.999658
ENSG00000166317.11	SYNPO2L	0.10701	0.914781	3e-06	1	1	1	0.914781	0.00969715	mashr_Brain_Cortex.metaxcan_results	13546	0.999766	0.999635
ENSG00000204681.10	GABBR1	0.106989	0.914797	0.0302422	2	2	2	0.587344	0.365062	mashr_Brain_Cortex.metaxcan_results	13546	0.999766	0.999302
ENSG00000141560.14	FN3KRP	0.106922	0.914851	0.269992	1	2	2	0.914851	0.725508	mashr_Brain_Cortex.metaxcan_results	13546	0.999766	0.999775
ENSG00000106524.8	ANKMY2	0.106825	0.914928	0.00284667	2	2	2	0.911972	0.0780506	mashr_Brain_Cortex.metaxcan_results	13546	0.999766	0.999859
ENSG00000278071.1	RP11-736N17.10	-0.106804	0.914944	0.000866514	1	1	1	0.914944	0.282354	mashr_Brain_Cortex.metaxcan_results	13546	0.999766	0.999799
ENSG00000106009.15	BRAT1	-0.106771	0.914971	0.0092817	2	2	2	0.897747	0.229198	mashr_Brain_Cortex.metaxcan_results	13546	0.999766	0.999799
ENSG00000111596.11	CNOT2	0.106634	0.915079	4.94e-05	1	1	1	0.915079	0.01895	mashr_Brain_Cortex.metaxcan_results	13546	0.999766	0.999635
ENSG00000053438.8	NNAT	0.106538	0.915155	1.41e-06	1	1	1	0.915155	0.00579591	mashr_Brain_Cortex.metaxcan_results	13546	0.999766	0.999635
ENSG00000197362.14	ZNF786	0.106329	0.915321	0.226544	1	1	1	0.915321	0.712475	mashr_Brain_Cortex.metaxcan_results	13546	0.999766	0.999109
ENSG00000140632.16	GLYR1	0.106282	0.915359	0.0378827	2	2	2	0.688772	0.445527	mashr_Brain_Cortex.metaxcan_results	13546	0.999766	0.999481
ENSG00000099974.7	DDTL	0.106248	0.915386	0.0309798	2	2	2	0.896026	0.424449	mashr_Brain_Cortex.metaxcan_results	13546	0.999766	0.999782
ENSG00000172273.12	HINFP	0.106203	0.915421	0.0266747	2	2	2	0.909358	0.156949	mashr_Brain_Cortex.metaxcan_results	13546	0.999766	0.999302
ENSG00000080345.17	RIF1	0.105922	0.915644	0.196866	2	2	2	0.713342	0.329587	mashr_Brain_Cortex.metaxcan_results	13546	0.999766	0.999635
ENSG00000135074.15	ADAM19	-0.10592	0.915646	0.00256609	2	2	2	0.847437	0.098973	mashr_Brain_Cortex.metaxcan_results	13546	0.999766	0.999859
ENSG00000145220.13	LYAR	0.1059	0.915662	0.0228559	2	2	2	0.408769	0.225098	mashr_Brain_Cortex.metaxcan_results	13546	0.999766	0.998911
ENSG00000116661.9	FBXO2	0.105794	0.915746	0.00187316	1	1	1	0.915746	0.0735459	mashr_Brain_Cortex.metaxcan_results	13546	0.999766	0.998612
ENSG00000060709.14	RIMBP2	-0.105728	0.915798	0.00155325	2	2	2	0.394583	0.10537	mashr_Brain_Cortex.metaxcan_results	13546	0.999766	0.999775
ENSG00000177757.2	FAM87B	0.105505	0.915975	0.0253657	1	2	2	0.915975	0.579007	mashr_Brain_Cortex.metaxcan_results	13546	0.999766	0.999775
ENSG00000176809.10	LRRC37A3	0.105459	0.916011	0.131565	1	1	1	0.916011	1.2461	mashr_Brain_Cortex.metaxcan_results	13546	0.999766	0.999635
ENSG00000135090.13	TAOK3	0.105455	0.916015	0.00122915	1	1	1	0.916015	0.239115	mashr_Brain_Cortex.metaxcan_results	13546	0.999766	0.998289
ENSG00000260634.1	RP11-521O16.1	0.105377	0.916077	0.333459	3	3	3	0.908975	0.535165	mashr_Brain_Cortex.metaxcan_results	13546	0.999766	0.999481
ENSG00000165633.12	VSTM4	-0.105256	0.916173	0.016235	1	1	1	0.916173	0.246903	mashr_Brain_Cortex.metaxcan_results	13546	0.999766	0.999635
ENSG00000276728.1	AC142472.6	0.105175	0.916237	0.0150139	2	2	2	0.535124	0.234264	mashr_Brain_Cortex.metaxcan_results	13546	0.999766	0.999109
ENSG00000214021.15	TTLL3	-0.105127	0.916275	0.0176404	3	3	3	0.332877	0.304294	mashr_Brain_Cortex.metaxcan_results	13546	0.999766	0.998289
ENSG00000138078.15	PREPL	0.104994	0.916381	0.00328649	1	1	1	0.916381	0.125769	mashr_Brain_Cortex.metaxcan_results	13546	0.999766	0.999658
ENSG00000230387.2	RP4-737E23.2	0.104976	0.916395	0.0860187	3	3	3	0.863341	0.409962	mashr_Brain_Cortex.metaxcan_results	13546	0.999766	0.999635
ENSG00000164120.13	HPGD	-0.104898	0.916457	0.00576749	1	1	1	0.916457	0.160209	mashr_Brain_Cortex.metaxcan_results	13546	0.999766	0.998612
ENSG00000260804.3	LINC01963	-0.104862	0.916486	0.0847365	2	2	2	0.54385	1.12815	mashr_Brain_Cortex.metaxcan_results	13546	0.999766	0.999782
ENSG00000133059.16	DSTYK	-0.104699	0.916614	0.0207905	1	1	1	0.916614	0.197657	mashr_Brain_Cortex.metaxcan_results	13546	0.999766	0.999481
ENSG00000223396.2	RP11-134G8.5	-0.10467	0.916638	0.0745945	3	3	3	0.548816	0.282322	mashr_Brain_Cortex.metaxcan_results	13546	0.999766	0.999658
ENSG00000249915.7	PDCD6	-0.104632	0.916668	0.0085558	1	1	1	0.916668	0.208515	mashr_Brain_Cortex.metaxcan_results	13546	0.999766	0.999782
ENSG00000229520.1	LINC00404	0.10458	0.916709	0.000111579	1	1	1	0.916709	0.0358842	mashr_Brain_Cortex.metaxcan_results	13546	0.999766	0.999481
ENSG00000132026.13	RTBDN	-0.104437	0.916823	0.00133774	2	2	2	0.623295	0.0817177	mashr_Brain_Cortex.metaxcan_results	13546	0.999766	0.998911
ENSG00000196363.9	WDR5	-0.104351	0.916891	0.0121684	1	1	1	0.916891	0.162057	mashr_Brain_Cortex.metaxcan_results	13546	0.999766	0.999658
ENSG00000271425.7	NBPF10	-0.104339	0.9169	0.0898548	1	2	2	0.9169	0.703438	mashr_Brain_Cortex.metaxcan_results	13546	0.999766	0.999635
ENSG00000102543.14	CDADC1	-0.104307	0.916926	0.0565619	1	1	1	0.916926	0.374389	mashr_Brain_Cortex.metaxcan_results	13546	0.999766	0.999302
ENSG00000106341.10	PPP1R17	0.10427	0.916955	5.62e-09	1	1	1	0.916955	0.000149683	mashr_Brain_Cortex.metaxcan_results	13546	0.999766	0.999658
ENSG00000144589.21	STK11IP	0.104267	0.916958	1.09e-05	1	1	1	0.916958	0.00504839	mashr_Brain_Cortex.metaxcan_results	13546	0.999766	0.999859
ENSG00000183688.4	RFLNB	-0.104226	0.91699	0.178554	1	1	1	0.91699	0.665329	mashr_Brain_Cortex.metaxcan_results	13546	0.999766	0.999775
ENSG00000146083.11	RNF44	-0.104137	0.917061	0.00165564	2	2	2	0.84501	0.0811656	mashr_Brain_Cortex.metaxcan_results	13546	0.999766	0.998911
ENSG00000007376.7	RPUSD1	0.104046	0.917133	0.0144527	1	1	1	0.917133	0.209877	mashr_Brain_Cortex.metaxcan_results	13546	0.999766	0.999799
ENSG00000248599.1	FLJ42969	-0.103849	0.917289	0.0141903	1	1	1	0.917289	0.812458	mashr_Brain_Cortex.metaxcan_results	13546	0.999766	0.999481
ENSG00000170581.13	STAT2	-0.103817	0.917314	0.00126781	2	2	2	0.918817	0.0932468	mashr_Brain_Cortex.metaxcan_results	13546	0.999766	0.999658
ENSG00000146477.5	SLC22A3	-0.103785	0.91734	0.226153	2	2	2	0.471128	0.383866	mashr_Brain_Cortex.metaxcan_results	13546	0.999766	0.999782
ENSG00000186300.11	ZNF555	-0.103763	0.917357	0.0330237	1	1	1	0.917357	0.660654	mashr_Brain_Cortex.metaxcan_results	13546	0.999766	0.999302
ENSG00000163898.9	LIPH	0.103508	0.91756	0.00376269	2	2	2	0.840904	0.118193	mashr_Brain_Cortex.metaxcan_results	13546	0.999766	0.998612
ENSG00000007080.10	CCDC124	-0.103451	0.917605	0.0143635	2	2	2	0.884004	0.162185	mashr_Brain_Cortex.metaxcan_results	13546	0.999766	0.999775
ENSG00000250903.8	GMDS-AS1	-0.103243	0.91777	0.00453762	1	2	2	0.91777	0.113065	mashr_Brain_Cortex.metaxcan_results	13546	0.999766	0.999302
ENSG00000146215.13	CRIP3	-0.10323	0.917781	0.0019676	1	1	1	0.917781	0.0605473	mashr_Brain_Cortex.metaxcan_results	13546	0.999766	0.999635
ENSG00000069696.6	DRD4	0.103003	0.917961	0.0434287	2	2	2	0.785415	0.414038	mashr_Brain_Cortex.metaxcan_results	13546	0.999766	0.998612
ENSG00000263603.1	CTD-2349P21.5	-0.102933	0.918016	0.0911349	1	1	1	0.918016	0.69478	mashr_Brain_Cortex.metaxcan_results	13546	0.999766	0.998289
ENSG00000180638.17	SLC47A2	0.102846	0.918085	0.00262065	1	1	1	0.918085	0.0754069	mashr_Brain_Cortex.metaxcan_results	13546	0.999766	0.999109
ENSG00000075415.12	SLC25A3	0.102765	0.91815	0.012207	1	1	1	0.91815	0.328481	mashr_Brain_Cortex.metaxcan_results	13546	0.999766	0.999775
ENSG00000196503.3	ARL9	0.102736	0.918173	0.0732778	2	2	2	0.855728	0.38264	mashr_Brain_Cortex.metaxcan_results	13546	0.999766	0.999782
ENSG00000120907.17	ADRA1A	0.102526	0.918339	0.00243146	1	2	2	0.918339	0.0735159	mashr_Brain_Cortex.metaxcan_results	13546	0.999766	0.999799
ENSG00000253485.2	PCDHGA5	-0.102422	0.918421	0.00855042	3	3	3	0.723034	0.198781	mashr_Brain_Cortex.metaxcan_results	13546	0.999766	0.999302
ENSG00000163449.10	TMEM169	0.102402	0.918438	0.00156478	1	1	1	0.918438	0.0582684	mashr_Brain_Cortex.metaxcan_results	13546	0.999766	0.999775
ENSG00000136161.12	RCBTB2	-0.102386	0.91845	0.00554514	2	3	3	0.762574	0.131823	mashr_Brain_Cortex.metaxcan_results	13546	0.999766	0.999302
ENSG00000178202.12	KDELC2	-0.102199	0.918599	0.0226495	1	2	2	0.918599	0.273158	mashr_Brain_Cortex.metaxcan_results	13546	0.999766	0.999109
ENSG00000140968.10	IRF8	0.102151	0.918637	0.000275915	2	2	2	0.696325	0.0282583	mashr_Brain_Cortex.metaxcan_results	13546	0.999766	0.999481
ENSG00000162618.13	ADGRL4	0.102095	0.918681	0.000231392	2	2	2	0.296332	0.103794	mashr_Brain_Cortex.metaxcan_results	13546	0.999766	0.999635
ENSG00000186847.5	KRT14	-0.101769	0.91894	0.00216806	1	1	1	0.91894	0.0713959	mashr_Brain_Cortex.metaxcan_results	13546	0.999766	0.999302
ENSG00000127980.15	PEX1	0.101714	0.918984	0.000288632	1	1	1	0.918984	0.0446036	mashr_Brain_Cortex.metaxcan_results	13546	0.999766	0.999859
ENSG00000124151.18	NCOA3	0.101701	0.918994	0.0114494	2	2	2	0.124838	0.377433	mashr_Brain_Cortex.metaxcan_results	13546	0.999766	0.999109
ENSG00000103404.14	USP31	-0.101619	0.919059	0.00126015	1	1	1	0.919059	0.0561543	mashr_Brain_Cortex.metaxcan_results	13546	0.999766	0.999109
ENSG00000123136.14	DDX39A	0.101572	0.919096	0.00333395	1	1	1	0.919096	0.180665	mashr_Brain_Cortex.metaxcan_results	13546	0.999766	0.999775
ENSG00000087087.18	SRRT	0.101385	0.919245	0.00423496	2	2	2	0.910242	0.111735	mashr_Brain_Cortex.metaxcan_results	13546	0.999766	0.998612
ENSG00000228824.6	MIR4500HG	0.101332	0.919287	1.66e-05	1	1	1	0.919287	0.0133464	mashr_Brain_Cortex.metaxcan_results	13546	0.999766	0.999775
ENSG00000139644.12	TMBIM6	-0.100556	0.919903	2.21e-07	1	1	1	0.919903	0.00368806	mashr_Brain_Cortex.metaxcan_results	13546	0.999766	0.999302
ENSG00000161791.13	FMNL3	-0.100556	0.919903	0.00017783	1	1	1	0.919903	0.104729	mashr_Brain_Cortex.metaxcan_results	13546	0.999766	0.999775
ENSG00000214300.7	SPDYE3	0.100547	0.91991	0.00250591	1	1	1	0.91991	0.0864793	mashr_Brain_Cortex.metaxcan_results	13546	0.999766	0.998911
ENSG00000090861.15	AARS	-0.100306	0.920102	0.011436	1	1	1	0.920102	0.146141	mashr_Brain_Cortex.metaxcan_results	13546	0.999766	0.999109
ENSG00000140526.17	ABHD2	0.100036	0.920316	0.000379414	1	1	1	0.920316	0.0277636	mashr_Brain_Cortex.metaxcan_results	13546	0.999766	0.999775
ENSG00000254772.9	EEF1G	-0.099795	0.920507	0.00548407	1	1	1	0.920507	0.102556	mashr_Brain_Cortex.metaxcan_results	13546	0.999766	0.999859
ENSG00000172164.13	SNTB1	0.0997775	0.920521	0.00882166	2	2	2	0.415325	0.73643	mashr_Brain_Cortex.metaxcan_results	13546	0.999766	0.998911
ENSG00000117091.9	CD48	0.0996097	0.920654	0.000313903	1	1	1	0.920654	0.0992194	mashr_Brain_Cortex.metaxcan_results	13546	0.999766	0.999109
ENSG00000183605.16	SFXN4	-0.0995939	0.920667	0.546047	1	2	2	0.920667	1.05674	mashr_Brain_Cortex.metaxcan_results	13546	0.999766	0.999109
ENSG00000008988.9	RPS20	0.0993393	0.920869	0.0333596	2	2	2	0.861546	0.743722	mashr_Brain_Cortex.metaxcan_results	13546	0.999766	0.998612
ENSG00000231680.1	AP003774.6	0.0993222	0.920882	0.152929	1	1	1	0.920882	0.533701	mashr_Brain_Cortex.metaxcan_results	13546	0.999766	0.998612
ENSG00000136514.2	RTP4	-0.0992518	0.920938	0.0270134	1	1	1	0.920938	0.230432	mashr_Brain_Cortex.metaxcan_results	13546	0.999766	0.999302
ENSG00000135537.16	LACE1	0.0990853	0.921071	0.000900175	1	1	1	0.921071	0.0609747	mashr_Brain_Cortex.metaxcan_results	13546	0.999766	0.999109
ENSG00000151067.21	CACNA1C	-0.0990703	0.921082	3.83e-06	1	1	1	0.921082	0.00593385	mashr_Brain_Cortex.metaxcan_results	13546	0.999766	0.999109
ENSG00000106624.10	AEBP1	-0.0990255	0.921118	0.111318	3	3	3	0.568348	0.297823	mashr_Brain_Cortex.metaxcan_results	13546	0.999766	0.999658
ENSG00000132005.8	RFX1	-0.0988893	0.921226	0.00121079	1	1	1	0.921226	0.0483589	mashr_Brain_Cortex.metaxcan_results	13546	0.999766	0.999782
ENSG00000137571.10	SLCO5A1	0.0988236	0.921278	0.0052146	1	1	1	0.921278	0.101888	mashr_Brain_Cortex.metaxcan_results	13546	0.999766	0.998289
ENSG00000272070.1	AC005618.6	-0.0986984	0.921378	0.0327471	2	2	2	0.409451	0.821792	mashr_Brain_Cortex.metaxcan_results	13546	0.999766	0.999658
ENSG00000203877.8	RIPPLY2	0.0986624	0.921406	0.0017875	1	2	2	0.921406	0.16413	mashr_Brain_Cortex.metaxcan_results	13546	0.999766	0.999109
ENSG00000065615.13	CYB5R4	-0.0986624	0.921406	0.00195809	1	1	1	0.921406	0.171783	mashr_Brain_Cortex.metaxcan_results	13546	0.999766	0.999658
ENSG00000164330.16	EBF1	-0.0986114	0.921447	0.00147274	1	1	1	0.921447	0.102094	mashr_Brain_Cortex.metaxcan_results	13546	0.999766	0.999481
ENSG00000272333.5	KMT2B	-0.0985816	0.92147	0.00730694	1	1	1	0.92147	0.122521	mashr_Brain_Cortex.metaxcan_results	13546	0.999766	0.999635
ENSG00000254081.1	LINC01299	-0.0985019	0.921534	0.229732	4	4	4	0.784882	0.622829	mashr_Brain_Cortex.metaxcan_results	13546	0.999766	0.998289
ENSG00000164163.10	ABCE1	-0.0984864	0.921546	7.73e-05	1	1	1	0.921546	0.0196534	mashr_Brain_Cortex.metaxcan_results	13546	0.999766	0.999109
ENSG00000255382.1	RP11-718B12.2	-0.0984543	0.921572	2.66e-06	1	1	1	0.921572	0.00248595	mashr_Brain_Cortex.metaxcan_results	13546	0.999766	0.999775
ENSG00000128534.7	LSM8	-0.0984162	0.921602	0.113751	2	2	2	0.895017	0.277666	mashr_Brain_Cortex.metaxcan_results	13546	0.999766	0.998911
ENSG00000245060.6	LINC00847	0.098252	0.921732	0.00609856	1	2	2	0.921732	0.234937	mashr_Brain_Cortex.metaxcan_results	13546	0.999766	0.999109
ENSG00000278129.1	ZNF8	0.0982474	0.921736	0.0551245	1	1	1	0.921736	0.358692	mashr_Brain_Cortex.metaxcan_results	13546	0.999766	0.998911
ENSG00000168701.18	TMEM208	0.0981698	0.921797	0.000819213	1	1	1	0.921797	0.0786397	mashr_Brain_Cortex.metaxcan_results	13546	0.999766	0.998612
ENSG00000137601.16	NEK1	0.0980885	0.921862	0.0284171	2	2	2	0.792444	0.294775	mashr_Brain_Cortex.metaxcan_results	13546	0.999766	0.999635
ENSG00000055813.5	CCDC85A	0.0979361	0.921983	1.64e-05	2	2	2	0.856501	0.0111718	mashr_Brain_Cortex.metaxcan_results	13546	0.999766	0.999775
ENSG00000110075.14	PPP6R3	0.0978979	0.922013	0.00274005	2	2	2	0.923509	0.0807012	mashr_Brain_Cortex.metaxcan_results	13546	0.999766	0.998911
ENSG00000051825.14	MPHOSPH9	-0.0978359	0.922063	0.00312567	1	2	2	0.922063	0.0968874	mashr_Brain_Cortex.metaxcan_results	13546	0.999766	0.999635
ENSG00000242611.2	AC093627.8	-0.0978266	0.92207	0.00346585	1	3	3	0.92207	0.306098	mashr_Brain_Cortex.metaxcan_results	13546	0.999766	0.999481
ENSG00000165125.19	TRPV6	-0.0978151	0.922079	0.0585744	3	3	3	0.841011	0.908907	mashr_Brain_Cortex.metaxcan_results	13546	0.999766	0.999658
ENSG00000146733.13	PSPH	0.0974279	0.922387	0.175585	2	2	2	0.463547	0.766955	mashr_Brain_Cortex.metaxcan_results	13546	0.999766	0.999775
ENSG00000236104.2	ZBTB22	-0.0973176	0.922474	0.0026401	1	1	1	0.922474	0.0788359	mashr_Brain_Cortex.metaxcan_results	13546	0.999766	0.999782
ENSG00000106462.10	EZH2	0.0972899	0.922496	0.000717766	1	1	1	0.922496	0.0530202	mashr_Brain_Cortex.metaxcan_results	13546	0.999766	0.998911
ENSG00000280670.2	CCDC163	-0.097255	0.922524	1.03996	2	2	2	0.415884	0.981493	mashr_Brain_Cortex.metaxcan_results	13546	0.999766	0.999481
ENSG00000105856.13	HBP1	-0.0971046	0.922643	0.000114399	1	1	1	0.922643	0.0165149	mashr_Brain_Cortex.metaxcan_results	13546	0.999766	0.998911
ENSG00000105383.14	CD33	-0.0969331	0.92278	3.01e-07	1	1	1	0.92278	0.00307406	mashr_Brain_Cortex.metaxcan_results	13546	0.999766	0.998612
ENSG00000106809.10	OGN	-0.0968451	0.922849	0.00617324	1	1	1	0.922849	0.305015	mashr_Brain_Cortex.metaxcan_results	13546	0.999766	0.999658
ENSG00000003509.15	NDUFAF7	0.0966247	0.923024	0.0371857	1	2	2	0.923024	0.299058	mashr_Brain_Cortex.metaxcan_results	13546	0.999766	0.999859
ENSG00000187957.7	DNER	0.0965864	0.923055	0.0059283	1	1	1	0.923055	0.176363	mashr_Brain_Cortex.metaxcan_results	13546	0.999766	0.998612
ENSG00000132849.19	PATJ	-0.0964368	0.923174	0.0286446	2	2	2	0.321853	0.401625	mashr_Brain_Cortex.metaxcan_results	13546	0.999766	0.999635
ENSG00000275703.1	U47924.32	0.0964169	0.923189	0.00147156	1	1	1	0.923189	0.0574109	mashr_Brain_Cortex.metaxcan_results	13546	0.999766	0.999859
ENSG00000204983.13	PRSS1	-0.0962236	0.923343	0.000308735	1	1	1	0.923343	0.0247695	mashr_Brain_Cortex.metaxcan_results	13546	0.999766	0.999481
ENSG00000168653.10	NDUFS5	-0.096148	0.923403	0.461492	3	3	3	0.160938	0.416354	mashr_Brain_Cortex.metaxcan_results	13546	0.999766	0.999782
ENSG00000146281.5	PM20D2	0.0961471	0.923404	0.0084253	1	1	1	0.923404	0.146729	mashr_Brain_Cortex.metaxcan_results	13546	0.999766	0.998289
ENSG00000106571.12	GLI3	0.0959056	0.923596	0.000263486	2	2	2	0.888837	0.0647865	mashr_Brain_Cortex.metaxcan_results	13546	0.999766	0.999775
ENSG00000176597.11	B3GNT5	-0.095835	0.923652	1.92e-06	1	1	1	0.923652	0.00581713	mashr_Brain_Cortex.metaxcan_results	13546	0.999766	0.999658
ENSG00000171608.15	PIK3CD	-0.09581	0.923672	0.0641607	2	2	2	0.270984	0.273252	mashr_Brain_Cortex.metaxcan_results	13546	0.999766	0.999635
ENSG00000230417.11	LINC00856	-0.0956922	0.923765	0.000117515	1	1	1	0.923765	0.0185081	mashr_Brain_Cortex.metaxcan_results	13546	0.999766	0.998911
ENSG00000092010.14	PSME1	0.0955377	0.923888	0.000404703	2	2	2	0.473042	0.0594429	mashr_Brain_Cortex.metaxcan_results	13546	0.999766	0.999481
ENSG00000101049.14	SGK2	-0.0954518	0.923956	0.0043716	1	1	1	0.923956	0.121816	mashr_Brain_Cortex.metaxcan_results	13546	0.999766	0.999775
ENSG00000136932.13	TRMO	0.0954043	0.923994	0.283567	1	1	1	0.923994	0.753966	mashr_Brain_Cortex.metaxcan_results	13546	0.999766	0.999799
ENSG00000144485.10	HES6	0.0953967	0.924	0.154499	2	2	2	0.804624	0.391876	mashr_Brain_Cortex.metaxcan_results	13546	0.999766	0.998289
ENSG00000167754.12	KLK5	0.0953526	0.924035	0.0483967	2	2	2	0.74295	0.326916	mashr_Brain_Cortex.metaxcan_results	13546	0.999766	0.998612
ENSG00000215114.8	UBXN2B	-0.0952173	0.924142	0.0184879	2	2	2	0.704431	0.208502	mashr_Brain_Cortex.metaxcan_results	13546	0.999766	0.999109
ENSG00000173212.4	MAB21L3	0.0952081	0.92415	0.048942	1	1	1	0.92415	0.830032	mashr_Brain_Cortex.metaxcan_results	13546	0.999766	0.999775
ENSG00000171450.5	CDK5R2	0.0951472	0.924198	2.58e-08	1	1	1	0.924198	0.000496813	mashr_Brain_Cortex.metaxcan_results	13546	0.999766	0.998911
ENSG00000142675.17	CNKSR1	-0.0949822	0.924329	0.59282	2	2	2	0.436223	0.898565	mashr_Brain_Cortex.metaxcan_results	13546	0.999766	0.999658
ENSG00000137177.19	KIF13A	0.0949714	0.924338	0.00578728	2	2	2	0.913291	0.331567	mashr_Brain_Cortex.metaxcan_results	13546	0.999766	0.999775
ENSG00000281721.1	LINC01080	0.0949621	0.924345	0.900886	2	2	2	0.90075	0.776211	mashr_Brain_Cortex.metaxcan_results	13546	0.999766	0.999635
ENSG00000184985.16	SORCS2	0.0948955	0.924398	0.000171663	1	1	1	0.924398	0.0254259	mashr_Brain_Cortex.metaxcan_results	13546	0.999766	0.999799
ENSG00000104899.7	AMH	0.0948313	0.924449	0.488961	2	2	2	0.900176	1.28641	mashr_Brain_Cortex.metaxcan_results	13546	0.999766	0.999635
ENSG00000108666.9	C17orf75	0.0947413	0.92452	0.000366009	1	1	1	0.92452	0.0839429	mashr_Brain_Cortex.metaxcan_results	13546	0.999766	0.999109
ENSG00000139629.15	GALNT6	0.0947283	0.924531	0.0613843	2	2	2	0.388543	0.422953	mashr_Brain_Cortex.metaxcan_results	13546	0.999766	0.998911
ENSG00000197785.13	ATAD3A	-0.0946917	0.92456	0.0122831	2	3	3	0.534185	0.210902	mashr_Brain_Cortex.metaxcan_results	13546	0.999766	0.999658
ENSG00000204859.12	ZBTB48	0.0946361	0.924604	0.00128828	2	2	2	0.811509	0.0582928	mashr_Brain_Cortex.metaxcan_results	13546	0.999766	0.999799
ENSG00000147684.7	NDUFB9	-0.09458	0.924648	6.94e-05	1	1	1	0.924648	0.0654218	mashr_Brain_Cortex.metaxcan_results	13546	0.999766	0.999799
ENSG00000160447.6	PKN3	0.0945068	0.924707	0.000957292	1	1	1	0.924707	0.0674122	mashr_Brain_Cortex.metaxcan_results	13546	0.999766	0.998911
ENSG00000249859.9	PVT1	0.0944031	0.924789	0.00114524	2	2	2	0.184241	0.0485331	mashr_Brain_Cortex.metaxcan_results	13546	0.999766	0.999658
ENSG00000246523.7	RP11-736K20.6	-0.0943197	0.924855	0.0127827	2	2	2	0.218762	0.369002	mashr_Brain_Cortex.metaxcan_results	13546	0.999766	0.999481
ENSG00000274191.1	RP11-324E6.10	0.0942452	0.924914	0.00838518	1	1	1	0.924914	0.137248	mashr_Brain_Cortex.metaxcan_results	13546	0.999766	0.999782
ENSG00000240184.6	PCDHGC3	-0.0942025	0.924948	3.28e-06	1	1	1	0.924948	0.00703595	mashr_Brain_Cortex.metaxcan_results	13546	0.999766	0.998911
ENSG00000146197.8	SCUBE3	-0.0942021	0.924949	0.00113295	1	1	1	0.924949	0.0577255	mashr_Brain_Cortex.metaxcan_results	13546	0.999766	0.999302
ENSG00000138135.6	CH25H	-0.093948	0.92515	0.000502866	1	2	2	0.92515	0.0443945	mashr_Brain_Cortex.metaxcan_results	13546	0.999766	0.998612
ENSG00000009830.11	POMT2	0.0938877	0.925198	0.00883778	2	3	3	0.501968	0.149207	mashr_Brain_Cortex.metaxcan_results	13546	0.999766	0.999635
ENSG00000269416.5	LINC01224	-0.0938812	0.925204	0.184485	1	1	1	0.925204	0.684085	mashr_Brain_Cortex.metaxcan_results	13546	0.999766	0.999481
ENSG00000131779.10	PEX11B	0.0936951	0.925351	6.11e-07	1	1	1	0.925351	0.00314894	mashr_Brain_Cortex.metaxcan_results	13546	0.999766	0.998911
ENSG00000196123.12	KIAA0895L	0.0936908	0.925355	0.00980019	2	2	2	0.472232	0.271942	mashr_Brain_Cortex.metaxcan_results	13546	0.999766	0.999799
ENSG00000134253.9	TRIM45	0.0936674	0.925373	0.0412658	2	2	2	0.709193	0.296943	mashr_Brain_Cortex.metaxcan_results	13546	0.999766	0.999799
ENSG00000117419.14	ERI3	0.0935986	0.925428	4.27e-05	1	1	1	0.925428	0.0101922	mashr_Brain_Cortex.metaxcan_results	13546	0.999766	0.999799
ENSG00000136295.14	TTYH3	0.0935778	0.925445	0.0118401	2	2	2	0.321214	0.151301	mashr_Brain_Cortex.metaxcan_results	13546	0.999766	0.999658
ENSG00000162458.12	FBLIM1	-0.0935687	0.925452	0.000209962	1	1	1	0.925452	0.0371314	mashr_Brain_Cortex.metaxcan_results	13546	0.999766	0.999481
ENSG00000134709.10	HOOK1	0.0935433	0.925472	0.00189799	2	2	2	0.205982	0.0936696	mashr_Brain_Cortex.metaxcan_results	13546	0.999766	0.998612
ENSG00000160695.14	VPS11	-0.0935201	0.92549	0.308892	3	3	3	0.74635	0.437657	mashr_Brain_Cortex.metaxcan_results	13546	0.999766	0.999109
ENSG00000142892.14	PIGK	0.0934994	0.925507	0.00311962	2	2	2	0.476849	0.126442	mashr_Brain_Cortex.metaxcan_results	13546	0.999766	0.999775
ENSG00000100523.14	DDHD1	0.0933905	0.925593	0.0558759	3	3	3	0.676673	0.634464	mashr_Brain_Cortex.metaxcan_results	13546	0.999766	0.999859
ENSG00000269486.2	CTC-360G5.9	0.0933488	0.925626	0.196577	1	1	1	0.925626	0.672006	mashr_Brain_Cortex.metaxcan_results	13546	0.999766	0.999782
ENSG00000184599.13	FAM19A3	0.0933004	0.925665	0.000217014	1	1	1	0.925665	0.0327181	mashr_Brain_Cortex.metaxcan_results	13546	0.999766	0.999799
ENSG00000103876.11	FAH	0.0931276	0.925802	0.00606077	1	1	1	0.925802	0.123401	mashr_Brain_Cortex.metaxcan_results	13546	0.999766	0.999635
ENSG00000278445.1	RP11-255P5.3	0.0931146	0.925813	0.0825034	1	1	1	0.925813	0.471583	mashr_Brain_Cortex.metaxcan_results	13546	0.999766	0.998289
ENSG00000034053.14	APBA2	0.0930194	0.925888	0.0114046	2	2	2	0.788194	0.0787088	mashr_Brain_Cortex.metaxcan_results	13546	0.999766	0.999635
ENSG00000109814.11	UGDH	-0.0929327	0.925957	0.00608824	1	1	1	0.925957	0.131133	mashr_Brain_Cortex.metaxcan_results	13546	0.999766	0.998289
ENSG00000119929.12	CUTC	0.0927634	0.926092	7.06e-07	1	1	1	0.926092	0.00154765	mashr_Brain_Cortex.metaxcan_results	13546	0.999766	0.999782
ENSG00000136710.9	CCDC115	-0.0925466	0.926264	0.00951492	1	1	1	0.926264	0.192387	mashr_Brain_Cortex.metaxcan_results	13546	0.999766	0.999109
ENSG00000121350.15	PYROXD1	0.0925155	0.926288	0.0665572	2	3	3	0.0884001	0.351076	mashr_Brain_Cortex.metaxcan_results	13546	0.999766	0.999658
ENSG00000128617.2	OPN1SW	-0.0924589	0.926333	0.0483147	2	2	2	0.775392	1.48601	mashr_Brain_Cortex.metaxcan_results	13546	0.999766	0.999782
ENSG00000112335.14	SNX3	-0.0924288	0.926357	0.000440594	1	2	2	0.926357	0.0968021	mashr_Brain_Cortex.metaxcan_results	13546	0.999766	0.999109
ENSG00000142235.8	LMTK3	0.0924189	0.926365	2.09e-06	1	1	1	0.926365	0.00633766	mashr_Brain_Cortex.metaxcan_results	13546	0.999766	0.999775
ENSG00000269814.1	CTC-273B12.10	-0.0924189	0.926365	7.66e-05	1	1	1	0.926365	0.0383986	mashr_Brain_Cortex.metaxcan_results	13546	0.999766	0.999859
ENSG00000143870.12	PDIA6	-0.0923755	0.9264	0.00470548	2	2	2	0.220319	0.13178	mashr_Brain_Cortex.metaxcan_results	13546	0.999766	0.998289
ENSG00000109320.11	NFKB1	-0.0923637	0.926409	0.00975398	2	2	2	0.325109	0.147635	mashr_Brain_Cortex.metaxcan_results	13546	0.999766	0.999658
ENSG00000142856.16	ITGB3BP	-0.0922239	0.92652	0.71706	2	2	2	0.843536	1.19755	mashr_Brain_Cortex.metaxcan_results	13546	0.999766	0.999859
ENSG00000171295.12	ZNF440	0.0921046	0.926615	0.00914247	2	2	2	0.352965	0.230325	mashr_Brain_Cortex.metaxcan_results	13546	0.999766	0.998911
ENSG00000174226.8	SNX31	0.0920235	0.926679	0.467613	3	3	3	0.449215	0.639987	mashr_Brain_Cortex.metaxcan_results	13546	0.999766	0.999658
ENSG00000267130.1	CTD-2540B15.9	-0.0919221	0.92676	0.0185096	1	1	1	0.92676	0.224405	mashr_Brain_Cortex.metaxcan_results	13546	0.999766	0.999109
ENSG00000185238.12	PRMT3	-0.0918581	0.926811	0.000289243	2	2	2	0.908183	0.0576391	mashr_Brain_Cortex.metaxcan_results	13546	0.999766	0.999635
ENSG00000067066.16	SP100	0.091842	0.926824	0.000657975	1	1	1	0.926824	0.0512359	mashr_Brain_Cortex.metaxcan_results	13546	0.999766	0.999302
ENSG00000115386.5	REG1A	0.0918316	0.926832	2.9e-05	1	1	1	0.926832	0.0208969	mashr_Brain_Cortex.metaxcan_results	13546	0.999766	0.998289
ENSG00000198729.4	PPP1R14C	-0.091785	0.926869	0.00511658	1	1	1	0.926869	0.126806	mashr_Brain_Cortex.metaxcan_results	13546	0.999766	0.999775
ENSG00000197006.13	METTL9	-0.0916914	0.926943	0.00225266	2	2	2	0.725602	0.165832	mashr_Brain_Cortex.metaxcan_results	13546	0.999766	0.999782
ENSG00000122432.17	SPATA1	0.091669	0.926961	0.0583009	2	2	2	0.927004	0.452169	mashr_Brain_Cortex.metaxcan_results	13546	0.999766	0.999635
ENSG00000168453.14	HR	0.0916266	0.926995	0.000239274	2	2	2	0.82751	0.0513585	mashr_Brain_Cortex.metaxcan_results	13546	0.999766	0.998289
ENSG00000119227.7	PIGZ	0.0914171	0.927161	0.0813478	1	2	2	0.927161	0.391487	mashr_Brain_Cortex.metaxcan_results	13546	0.999766	0.999481
ENSG00000143337.18	TOR1AIP1	0.091376	0.927194	0.000145887	1	1	1	0.927194	0.0589122	mashr_Brain_Cortex.metaxcan_results	13546	0.999766	0.999775
ENSG00000006555.10	TTC22	0.0913596	0.927207	0.000199841	3	3	3	0.188012	0.0428258	mashr_Brain_Cortex.metaxcan_results	13546	0.999766	0.999782
ENSG00000114948.12	ADAM23	0.0912938	0.927259	0.00101666	1	1	1	0.927259	0.0441519	mashr_Brain_Cortex.metaxcan_results	13546	0.999766	0.999302
ENSG00000133961.19	NUMB	0.0912555	0.92729	0.000168881	1	1	1	0.92729	0.0201655	mashr_Brain_Cortex.metaxcan_results	13546	0.999766	0.999775
ENSG00000101191.16	DIDO1	-0.0911828	0.927347	0.0334572	2	2	2	0.396079	0.288571	mashr_Brain_Cortex.metaxcan_results	13546	0.999766	0.999481
ENSG00000173409.13	ARV1	0.0911631	0.927363	0.188402	2	2	2	0.184378	0.633931	mashr_Brain_Cortex.metaxcan_results	13546	0.999766	0.999859
ENSG00000164654.15	MIOS	-0.0910315	0.927468	0.00153783	2	2	2	0.819068	0.0820513	mashr_Brain_Cortex.metaxcan_results	13546	0.999766	0.998911
ENSG00000137509.10	PRCP	0.0909015	0.927571	1.06e-05	1	1	1	0.927571	0.0136832	mashr_Brain_Cortex.metaxcan_results	13546	0.999766	0.999799
ENSG00000090530.9	P3H2	-0.090865	0.9276	0.0010275	1	1	1	0.9276	0.0574463	mashr_Brain_Cortex.metaxcan_results	13546	0.999766	0.999302
ENSG00000162714.12	ZNF496	-0.090837	0.927622	0.108789	1	2	2	0.927622	0.493725	mashr_Brain_Cortex.metaxcan_results	13546	0.999766	0.999658
ENSG00000124942.13	AHNAK	0.0907609	0.927683	0.000709388	1	1	1	0.927683	0.0369257	mashr_Brain_Cortex.metaxcan_results	13546	0.999766	0.999658
ENSG00000203965.12	EFCAB7	0.0906421	0.927777	0.0912348	3	3	3	0.508546	0.365725	mashr_Brain_Cortex.metaxcan_results	13546	0.999766	0.999481
ENSG00000067208.14	EVI5	-0.0906267	0.927789	0.0329855	2	2	2	0.555605	0.325475	mashr_Brain_Cortex.metaxcan_results	13546	0.999766	0.998612
ENSG00000090554.12	FLT3LG	-0.0906231	0.927792	0.00308599	2	2	2	0.54437	0.113359	mashr_Brain_Cortex.metaxcan_results	13546	0.999766	0.998289
ENSG00000197043.13	ANXA6	0.0904666	0.927916	0.00697682	1	1	1	0.927916	0.111712	mashr_Brain_Cortex.metaxcan_results	13546	0.999766	0.999775
ENSG00000065154.11	OAT	-0.0902424	0.928095	0.00249097	2	2	2	0.921651	0.20709	mashr_Brain_Cortex.metaxcan_results	13546	0.999766	0.999859
ENSG00000139880.19	CDH24	0.0900976	0.92821	0.0286518	2	2	2	0.817399	0.282527	mashr_Brain_Cortex.metaxcan_results	13546	0.999766	0.998911
ENSG00000035499.12	DEPDC1B	-0.0900393	0.928256	0.00965263	2	2	2	0.871359	0.141602	mashr_Brain_Cortex.metaxcan_results	13546	0.999766	0.998911
ENSG00000176024.17	ZNF613	0.0900218	0.92827	0.0137289	1	1	1	0.92827	0.169732	mashr_Brain_Cortex.metaxcan_results	13546	0.999766	0.999658
ENSG00000015676.17	NUDCD3	-0.0900102	0.928279	0.00412288	1	1	1	0.928279	0.112281	mashr_Brain_Cortex.metaxcan_results	13546	0.999766	0.999635
ENSG00000272823.1	RP11-295M18.6	-0.0900044	0.928284	0.239221	1	1	1	0.928284	0.717099	mashr_Brain_Cortex.metaxcan_results	13546	0.999766	0.998289
ENSG00000088451.10	TGDS	0.0899467	0.92833	0.000170748	1	1	1	0.92833	0.0214536	mashr_Brain_Cortex.metaxcan_results	13546	0.999766	0.999775
ENSG00000116120.9	FARSB	-0.0897653	0.928474	0.000347698	2	2	2	0.884155	0.039853	mashr_Brain_Cortex.metaxcan_results	13546	0.999766	0.999775
ENSG00000121101.15	TEX14	-0.0895892	0.928614	0.184094	2	2	2	0.478739	0.381865	mashr_Brain_Cortex.metaxcan_results	13546	0.999766	0.999799
ENSG00000159314.11	ARHGAP27	0.0894719	0.928707	0.0514116	2	2	2	0.51605	0.304051	mashr_Brain_Cortex.metaxcan_results	13546	0.999766	0.999302
ENSG00000100908.13	EMC9	0.0893165	0.92883	0.00655238	1	1	1	0.92883	0.130819	mashr_Brain_Cortex.metaxcan_results	13546	0.999766	0.999658
ENSG00000095587.8	TLL2	-0.0892544	0.92888	0.00513106	1	1	1	0.92888	0.231529	mashr_Brain_Cortex.metaxcan_results	13546	0.999766	0.999859
ENSG00000172000.7	ZNF556	-0.0892225	0.928905	0.0867806	1	1	1	0.928905	0.557962	mashr_Brain_Cortex.metaxcan_results	13546	0.999766	0.999859
ENSG00000164068.15	RNF123	0.0892016	0.928922	0.0175591	1	1	1	0.928922	0.181761	mashr_Brain_Cortex.metaxcan_results	13546	0.999766	0.999782
ENSG00000258736.1	RP11-982M15.7	-0.0891522	0.928961	5.63e-05	1	1	1	0.928961	0.0103219	mashr_Brain_Cortex.metaxcan_results	13546	0.999766	0.998612
ENSG00000169951.9	ZNF764	-0.0888815	0.929176	3.29e-07	1	1	1	0.929176	0.00264647	mashr_Brain_Cortex.metaxcan_results	13546	0.999766	0.999782
ENSG00000153832.11	FBXO36	0.0886733	0.929342	0.113388	1	1	1	0.929342	1.75081	mashr_Brain_Cortex.metaxcan_results	13546	0.999766	0.999775
ENSG00000175322.11	ZNF519	0.0886604	0.929352	0.167243	3	3	3	0.174252	0.40233	mashr_Brain_Cortex.metaxcan_results	13546	0.999766	0.999302
ENSG00000268658.5	LINC00664	-0.0885626	0.92943	0.165095	2	2	2	0.922026	0.557209	mashr_Brain_Cortex.metaxcan_results	13546	0.999766	0.999481
ENSG00000123983.13	ACSL3	-0.088518	0.929465	8.14e-06	1	1	1	0.929465	0.0110762	mashr_Brain_Cortex.metaxcan_results	13546	0.999766	0.999109
ENSG00000105357.15	MYH14	-0.0885171	0.929466	0.0139162	3	3	3	0.3336	0.204811	mashr_Brain_Cortex.metaxcan_results	13546	0.999766	0.998911
ENSG00000165688.11	PMPCA	-0.0885115	0.92947	0.0036754	2	2	2	0.650236	0.297213	mashr_Brain_Cortex.metaxcan_results	13546	0.999766	0.999799
ENSG00000174137.12	FAM53A	0.0884321	0.929533	0.0172171	1	1	1	0.929533	0.43023	mashr_Brain_Cortex.metaxcan_results	13546	0.999766	0.999109
ENSG00000187889.12	C1orf168	0.0882653	0.929666	6.79e-06	2	2	2	0.484477	0.00486738	mashr_Brain_Cortex.metaxcan_results	13546	0.999766	0.999859
ENSG00000176884.14	GRIN1	-0.0882189	0.929703	1.87e-06	1	1	1	0.929703	0.00324439	mashr_Brain_Cortex.metaxcan_results	13546	0.999766	0.999782
ENSG00000163106.10	HPGDS	0.0881457	0.929761	0.0180712	1	1	1	0.929761	0.399668	mashr_Brain_Cortex.metaxcan_results	13546	0.999766	0.999782
ENSG00000165264.10	NDUFB6	-0.0880158	0.929864	0.00249643	1	1	1	0.929864	0.0727638	mashr_Brain_Cortex.metaxcan_results	13546	0.999766	0.999859
ENSG00000138435.15	CHRNA1	-0.0878389	0.930005	0.00638023	2	2	2	0.369861	0.116729	mashr_Brain_Cortex.metaxcan_results	13546	0.999766	0.999859
ENSG00000083937.8	CHMP2B	-0.0877045	0.930112	1.55e-05	1	1	1	0.930112	0.0165259	mashr_Brain_Cortex.metaxcan_results	13546	0.999766	0.999799
ENSG00000160087.20	UBE2J2	-0.0876659	0.930142	0.00533191	1	1	1	0.930142	0.139849	mashr_Brain_Cortex.metaxcan_results	13546	0.999766	0.999481
ENSG00000184601.10	C14orf180	-0.08761	0.930187	0.0942686	2	2	2	0.667913	0.36693	mashr_Brain_Cortex.metaxcan_results	13546	0.999766	0.999859
ENSG00000104331.8	IMPAD1	0.0876006	0.930194	0.000477072	1	1	1	0.930194	0.0523497	mashr_Brain_Cortex.metaxcan_results	13546	0.999766	0.999782
ENSG00000265808.3	SEC22B	-0.0875384	0.930244	0.00157799	1	1	1	0.930244	0.057895	mashr_Brain_Cortex.metaxcan_results	13546	0.999766	0.999775
ENSG00000089505.17	CMTM1	0.0873988	0.930355	0.0559163	2	2	2	0.891162	0.361353	mashr_Brain_Cortex.metaxcan_results	13546	0.999766	0.999658
ENSG00000177674.15	AGTRAP	0.0872268	0.930491	0.00123716	1	1	1	0.930491	0.0660465	mashr_Brain_Cortex.metaxcan_results	13546	0.999766	0.999775
ENSG00000148346.11	LCN2	-0.0871911	0.93052	0.00317364	1	1	1	0.93052	0.218697	mashr_Brain_Cortex.metaxcan_results	13546	0.999766	0.999859
ENSG00000197608.11	ZNF841	-0.0871618	0.930543	0.0145363	2	2	2	0.514731	0.235133	mashr_Brain_Cortex.metaxcan_results	13546	0.999766	0.999799
ENSG00000175221.14	MED16	-0.0868238	0.930812	0.0456222	3	3	3	0.71069	0.362725	mashr_Brain_Cortex.metaxcan_results	13546	0.999766	0.999859
ENSG00000088882.7	CPXM1	-0.086802	0.930829	0.0513842	2	2	2	0.557282	0.3416	mashr_Brain_Cortex.metaxcan_results	13546	0.999766	0.999782
ENSG00000168461.12	RAB31	0.0867435	0.930875	0.00038074	2	2	2	0.669032	0.0764402	mashr_Brain_Cortex.metaxcan_results	13546	0.999766	0.999481
ENSG00000177688.6	SUMO4	-0.0866904	0.930918	4.69e-05	1	1	1	0.930918	0.0238992	mashr_Brain_Cortex.metaxcan_results	13546	0.999766	0.999481
ENSG00000177875.4	CCDC184	0.0866069	0.930984	0.00584772	2	2	2	0.103967	0.142422	mashr_Brain_Cortex.metaxcan_results	13546	0.999766	0.998612
ENSG00000137275.13	RIPK1	0.0864673	0.931095	0.0254726	1	1	1	0.931095	0.474507	mashr_Brain_Cortex.metaxcan_results	13546	0.999766	0.999658
ENSG00000249984.1	CTC-529L17.2	0.0864224	0.931131	0.000808662	1	1	1	0.931131	0.0413975	mashr_Brain_Cortex.metaxcan_results	13546	0.999766	0.998612
ENSG00000145780.7	FEM1C	0.08626	0.93126	1.95e-06	1	1	1	0.93126	0.00346599	mashr_Brain_Cortex.metaxcan_results	13546	0.999766	0.998289
ENSG00000179399.14	GPC5	0.0862239	0.931288	0.0208704	3	3	3	0.576629	0.172502	mashr_Brain_Cortex.metaxcan_results	13546	0.999766	0.999782
ENSG00000071127.16	WDR1	-0.0861983	0.931309	0.00455146	2	3	3	0.915412	0.143758	mashr_Brain_Cortex.metaxcan_results	13546	0.999766	0.998911
ENSG00000118894.14	EEF2KMT	-0.0861861	0.931318	0.0207502	2	2	2	0.74889	0.244357	mashr_Brain_Cortex.metaxcan_results	13546	0.999766	0.999109
ENSG00000171056.7	SOX7	0.0861765	0.931326	0.0272843	1	1	1	0.931326	0.237977	mashr_Brain_Cortex.metaxcan_results	13546	0.999766	0.999775
ENSG00000135423.12	GLS2	-0.0858824	0.93156	1.26e-05	1	1	1	0.93156	0.0108665	mashr_Brain_Cortex.metaxcan_results	13546	0.999766	0.999481
ENSG00000259604.5	RP11-66B24.1	-0.0858728	0.931568	0.0201488	2	2	2	0.679784	0.51817	mashr_Brain_Cortex.metaxcan_results	13546	0.999766	0.999635
ENSG00000104953.19	TLE6	0.0858568	0.93158	0.000214042	1	1	1	0.93158	0.024816	mashr_Brain_Cortex.metaxcan_results	13546	0.999766	0.999799
ENSG00000113387.11	SUB1	0.0857094	0.931697	1.6e-06	1	1	1	0.931697	0.00582981	mashr_Brain_Cortex.metaxcan_results	13546	0.999766	0.999635
ENSG00000173890.16	GPR160	0.0856895	0.931713	0.000174787	2	2	2	0.912557	0.0298449	mashr_Brain_Cortex.metaxcan_results	13546	0.999766	0.998911
ENSG00000105865.10	DUS4L	-0.0855554	0.93182	0.00101562	1	1	1	0.93182	0.0538522	mashr_Brain_Cortex.metaxcan_results	13546	0.999766	0.999859
ENSG00000006652.13	IFRD1	0.0854542	0.9319	0.0277536	1	1	1	0.9319	0.241099	mashr_Brain_Cortex.metaxcan_results	13546	0.999766	0.999658
ENSG00000083799.17	CYLD	-0.0853767	0.931962	0.00085213	2	2	2	0.74239	0.0412059	mashr_Brain_Cortex.metaxcan_results	13546	0.999766	0.998289
ENSG00000110057.7	UNC93B1	-0.0853387	0.931992	0.0145873	2	2	2	0.790888	0.178885	mashr_Brain_Cortex.metaxcan_results	13546	0.999766	0.999775
ENSG00000134265.12	NAPG	-0.0853072	0.932017	0.0209317	1	1	1	0.932017	0.19981	mashr_Brain_Cortex.metaxcan_results	13546	0.999766	0.999859
ENSG00000078369.17	GNB1	-0.0852727	0.932045	4.08e-06	1	1	1	0.932045	0.0042329	mashr_Brain_Cortex.metaxcan_results	13546	0.999766	0.999658
ENSG00000149634.4	SPATA25	0.085181	0.932117	0.00029986	1	1	1	0.932117	0.105932	mashr_Brain_Cortex.metaxcan_results	13546	0.999766	0.998911
ENSG00000088038.17	CNOT3	0.085071	0.932205	0.00444681	2	2	2	0.405555	0.0984073	mashr_Brain_Cortex.metaxcan_results	13546	0.999766	0.999658
ENSG00000119906.11	SLF2	0.0850362	0.932233	0.00135939	2	2	2	0.34643	0.0608386	mashr_Brain_Cortex.metaxcan_results	13546	0.999766	0.998612
ENSG00000110719.9	TCIRG1	0.084807	0.932415	1.88e-06	1	1	1	0.932415	0.00632984	mashr_Brain_Cortex.metaxcan_results	13546	0.999766	0.998289
ENSG00000121316.10	PLBD1	0.0847823	0.932435	0.017178	3	3	3	0.255554	0.223818	mashr_Brain_Cortex.metaxcan_results	13546	0.999766	0.999782
ENSG00000234919.1	LINC01827	-0.0847281	0.932478	0.0875338	2	2	2	0.654729	1.19136	mashr_Brain_Cortex.metaxcan_results	13546	0.999766	0.998911
ENSG00000254469.7	RP11-849H4.2	0.0846375	0.93255	0.000560403	1	1	1	0.93255	0.115464	mashr_Brain_Cortex.metaxcan_results	13546	0.999766	0.999635
ENSG00000167536.13	DHRS13	0.084532	0.932633	0.00794768	1	1	1	0.932633	0.130279	mashr_Brain_Cortex.metaxcan_results	13546	0.999766	0.999481
ENSG00000075142.13	SRI	0.0843709	0.932762	0.00427742	2	2	2	0.263337	0.094362	mashr_Brain_Cortex.metaxcan_results	13546	0.999766	0.999658
ENSG00000164694.16	FNDC1	0.0843703	0.932762	0.000387528	1	1	1	0.932762	0.0289804	mashr_Brain_Cortex.metaxcan_results	13546	0.999766	0.999109
ENSG00000144648.15	ACKR2	0.0843518	0.932777	0.0142878	1	1	1	0.932777	0.464032	mashr_Brain_Cortex.metaxcan_results	13546	0.999766	0.999775
ENSG00000013374.15	NUB1	0.0841982	0.932899	0.0106709	5	5	5	0.711253	0.18713	mashr_Brain_Cortex.metaxcan_results	13546	0.999766	0.999782
ENSG00000091879.13	ANGPT2	0.0840861	0.932988	0.00103776	1	1	1	0.932988	0.0792016	mashr_Brain_Cortex.metaxcan_results	13546	0.999766	0.999302
ENSG00000261121.1	RP11-496D24.2	0.0840513	0.933016	0.0323949	2	2	2	0.594039	0.195006	mashr_Brain_Cortex.metaxcan_results	13546	0.999766	0.998911
ENSG00000180279.6	LINC01869	-0.0839116	0.933127	1.38193	2	2	2	0.82487	0.983716	mashr_Brain_Cortex.metaxcan_results	13546	0.999766	0.999658
ENSG00000163636.10	PSMD6	-0.0838984	0.933137	0.00061515	2	2	2	0.0371346	0.0471054	mashr_Brain_Cortex.metaxcan_results	13546	0.999766	0.999635
ENSG00000069345.11	DNAJA2	0.0838417	0.933182	0.00185305	1	1	1	0.933182	0.117556	mashr_Brain_Cortex.metaxcan_results	13546	0.999766	0.999859
ENSG00000170325.14	PRDM10	-0.0837271	0.933273	1.43e-05	1	1	1	0.933273	0.0128549	mashr_Brain_Cortex.metaxcan_results	13546	0.999766	0.999109
ENSG00000198855.6	FICD	0.0835191	0.933439	0.00518064	1	1	1	0.933439	0.116295	mashr_Brain_Cortex.metaxcan_results	13546	0.999766	0.999635
ENSG00000273238.1	RP11-1263C18.1	0.0829575	0.933885	1.45e-05	1	1	1	0.933885	0.00570374	mashr_Brain_Cortex.metaxcan_results	13546	0.999766	0.999859
ENSG00000133028.10	SCO1	-0.0829178	0.933917	0.111122	1	1	1	0.933917	0.441375	mashr_Brain_Cortex.metaxcan_results	13546	0.999766	0.999859
ENSG00000171148.13	TADA3	0.0829132	0.933921	0.00199291	2	2	2	0.915068	0.0830151	mashr_Brain_Cortex.metaxcan_results	13546	0.999766	0.999481
ENSG00000204356.13	NELFE	-0.0828808	0.933946	0.000413725	2	2	2	0.671587	0.0789955	mashr_Brain_Cortex.metaxcan_results	13546	0.999766	0.998289
ENSG00000134308.13	YWHAQ	0.0828319	0.933985	0.000409254	1	1	1	0.933985	0.0295632	mashr_Brain_Cortex.metaxcan_results	13546	0.999766	0.999109
ENSG00000168803.14	ADAL	-0.0827335	0.934063	0.288921	2	2	2	0.879134	1.07432	mashr_Brain_Cortex.metaxcan_results	13546	0.999766	0.999782
ENSG00000271973.1	RP11-572O6.1	-0.0827034	0.934087	1.78e-06	1	1	1	0.934087	0.00585641	mashr_Brain_Cortex.metaxcan_results	13546	0.999766	0.998911
ENSG00000182325.10	FBXL6	0.0826024	0.934168	0.0258852	2	2	2	0.81374	0.211612	mashr_Brain_Cortex.metaxcan_results	13546	0.999766	0.999302
ENSG00000180660.7	MAB21L1	-0.0825565	0.934204	0.000353532	2	2	2	0.729047	0.0252039	mashr_Brain_Cortex.metaxcan_results	13546	0.999766	0.999481
ENSG00000232258.6	TMEM114	0.082468	0.934275	0.00158197	1	1	1	0.934275	0.0844609	mashr_Brain_Cortex.metaxcan_results	13546	0.999766	0.999782
ENSG00000171217.5	CLDN20	0.0824079	0.934322	0.00200353	2	2	2	0.166995	0.0648498	mashr_Brain_Cortex.metaxcan_results	13546	0.999766	0.999481
ENSG00000128218.7	VPREB3	0.0823483	0.93437	0.346032	3	3	3	0.158234	0.778068	mashr_Brain_Cortex.metaxcan_results	13546	0.999766	0.998911
ENSG00000178338.10	ZNF354B	-0.0822236	0.934469	0.0170985	2	3	3	0.557596	0.361828	mashr_Brain_Cortex.metaxcan_results	13546	0.999766	0.999635
ENSG00000164484.11	TMEM200A	-0.0819589	0.934679	0.0020779	2	2	2	0.164207	0.0670907	mashr_Brain_Cortex.metaxcan_results	13546	0.999766	0.998289
ENSG00000171421.12	MRPL36	-0.081827	0.934784	0.0563743	2	2	2	0.52715	0.349002	mashr_Brain_Cortex.metaxcan_results	13546	0.999766	0.999481
ENSG00000260808.1	CTD-2007L18.5	-0.0815428	0.93501	7.1e-06	1	1	1	0.93501	0.0255531	mashr_Brain_Cortex.metaxcan_results	13546	0.999766	0.999302
ENSG00000104679.10	R3HCC1	0.0814865	0.935055	3.13e-06	1	1	1	0.935055	0.00664188	mashr_Brain_Cortex.metaxcan_results	13546	0.999766	0.999799
ENSG00000227107.1	AC096574.5	0.0813068	0.935198	0.00934147	1	1	1	0.935198	0.139177	mashr_Brain_Cortex.metaxcan_results	13546	0.999766	0.998911
ENSG00000121895.7	TMEM156	-0.0809308	0.935497	0.0281022	2	2	2	0.568506	0.189409	mashr_Brain_Cortex.metaxcan_results	13546	0.999766	0.999799
ENSG00000178038.16	ALS2CL	0.0807061	0.935676	0.238443	2	2	2	0.629386	0.453124	mashr_Brain_Cortex.metaxcan_results	13546	0.999766	0.999775
ENSG00000197863.8	ZNF790	-0.0806684	0.935706	0.00574896	1	1	1	0.935706	0.119806	mashr_Brain_Cortex.metaxcan_results	13546	0.999766	0.999782
ENSG00000139428.11	MMAB	-0.0806478	0.935722	0.0566318	2	2	2	0.637205	0.477724	mashr_Brain_Cortex.metaxcan_results	13546	0.999766	0.999799
ENSG00000184164.14	CRELD2	-0.0803692	0.935944	0.00522272	2	2	2	0.883022	0.199936	mashr_Brain_Cortex.metaxcan_results	13546	0.999766	0.999775
ENSG00000196466.10	ZNF799	-0.0803595	0.935951	0.00997645	1	1	1	0.935951	0.152894	mashr_Brain_Cortex.metaxcan_results	13546	0.999766	0.998612
ENSG00000138604.9	GLCE	0.0803579	0.935953	0.00374422	2	2	2	0.432416	0.0890504	mashr_Brain_Cortex.metaxcan_results	13546	0.999766	0.998911
ENSG00000154262.12	ABCA6	-0.0802221	0.936061	0.0660956	2	2	2	0.194722	0.341552	mashr_Brain_Cortex.metaxcan_results	13546	0.999766	0.999799
ENSG00000170540.14	ARL6IP1	-0.0801998	0.936078	0.00247214	1	1	1	0.936078	0.0658468	mashr_Brain_Cortex.metaxcan_results	13546	0.999766	0.998612
ENSG00000259417.2	LINC01314	0.0800739	0.936178	0.0384568	3	3	3	0.192533	0.346757	mashr_Brain_Cortex.metaxcan_results	13546	0.999766	0.999658
ENSG00000059573.8	ALDH18A1	0.0800625	0.936188	0.0547452	3	3	3	0.615704	0.251951	mashr_Brain_Cortex.metaxcan_results	13546	0.999766	0.999782
ENSG00000198818.9	SFT2D1	-0.0800418	0.936204	0.00174412	2	2	2	0.767717	0.050846	mashr_Brain_Cortex.metaxcan_results	13546	0.999766	0.999302
ENSG00000270115.1	RP11-415J8.7	-0.0799859	0.936248	7.28e-05	1	1	1	0.936248	0.0301191	mashr_Brain_Cortex.metaxcan_results	13546	0.999766	0.999658
ENSG00000135973.2	GPR45	-0.0799567	0.936272	0.000342461	1	1	1	0.936272	0.0323782	mashr_Brain_Cortex.metaxcan_results	13546	0.999766	0.999481
ENSG00000205544.3	TMEM256	0.0799472	0.936279	0.00611895	2	2	2	0.795194	0.188083	mashr_Brain_Cortex.metaxcan_results	13546	0.999766	0.999859
ENSG00000099814.15	CEP170B	-0.0799066	0.936312	1.59e-06	1	1	1	0.936312	0.00484445	mashr_Brain_Cortex.metaxcan_results	13546	0.999766	0.999481
ENSG00000089639.10	GMIP	-0.0796625	0.936506	0.00553109	2	2	2	0.844933	0.132984	mashr_Brain_Cortex.metaxcan_results	13546	0.999766	0.999782
ENSG00000167703.14	SLC43A2	0.079629	0.936532	0.000111192	2	2	2	0.72439	0.0188426	mashr_Brain_Cortex.metaxcan_results	13546	0.999766	0.999799
ENSG00000126814.6	TRMT5	0.079561	0.936586	0.000750898	1	1	1	0.936586	0.0865842	mashr_Brain_Cortex.metaxcan_results	13546	0.999766	0.999109
ENSG00000204301.6	NOTCH4	-0.0793347	0.936766	0.13953	4	4	4	0.319834	0.341318	mashr_Brain_Cortex.metaxcan_results	13546	0.999766	0.999799
ENSG00000161920.9	MED11	0.0791852	0.936885	0.0333833	2	2	2	0.462804	0.245018	mashr_Brain_Cortex.metaxcan_results	13546	0.999766	0.999481
ENSG00000163956.10	LRPAP1	0.07916	0.936905	0.157673	3	3	3	0.60958	0.457179	mashr_Brain_Cortex.metaxcan_results	13546	0.999766	0.999782
ENSG00000141376.22	BCAS3	-0.0791094	0.936946	0.00348947	1	1	1	0.936946	0.15705	mashr_Brain_Cortex.metaxcan_results	13546	0.999766	0.999658
ENSG00000229656.6	RP11-462L8.1	0.0790431	0.936998	2e-05	1	1	1	0.936998	0.00625765	mashr_Brain_Cortex.metaxcan_results	13546	0.999766	0.999775
ENSG00000114054.13	PCCB	0.0790096	0.937025	0.115209	2	3	3	0.537439	0.349591	mashr_Brain_Cortex.metaxcan_results	13546	0.999766	0.999635
ENSG00000165660.7	FAM175B	-0.0790033	0.93703	1.68e-05	1	1	1	0.93703	0.0188751	mashr_Brain_Cortex.metaxcan_results	13546	0.999766	0.998612
ENSG00000283183.1	RP11-1263C18.2	0.0788958	0.937116	0.0145454	1	1	1	0.937116	0.241448	mashr_Brain_Cortex.metaxcan_results	13546	0.999766	0.999782
ENSG00000089060.11	SLC8B1	0.078684	0.937284	4.98e-05	2	2	2	0.183937	0.0182989	mashr_Brain_Cortex.metaxcan_results	13546	0.999766	0.999658
ENSG00000022840.15	RNF10	-0.0783732	0.937531	0.00832095	1	1	1	0.937531	0.12924	mashr_Brain_Cortex.metaxcan_results	13546	0.999766	0.999481
ENSG00000069482.6	GAL	0.0782576	0.937623	0.0565045	3	3	3	0.46498	0.362403	mashr_Brain_Cortex.metaxcan_results	13546	0.999766	0.999782
ENSG00000182934.11	SRPRA	-0.0782339	0.937642	1.13e-07	1	1	1	0.937642	0.000535221	mashr_Brain_Cortex.metaxcan_results	13546	0.999766	0.999109
ENSG00000180210.14	F2	-0.0782182	0.937654	0.018252	1	1	1	0.937654	0.272343	mashr_Brain_Cortex.metaxcan_results	13546	0.999766	0.998289
ENSG00000184992.10	BRI3BP	-0.0781863	0.93768	0.00112861	1	1	1	0.93768	0.0547196	mashr_Brain_Cortex.metaxcan_results	13546	0.999766	0.999302
ENSG00000203705.10	TATDN3	-0.0781817	0.937684	0.0746015	2	2	2	0.934287	0.434068	mashr_Brain_Cortex.metaxcan_results	13546	0.999766	0.998911
ENSG00000111906.17	HDDC2	0.0780821	0.937763	0.123134	2	3	3	0.686523	0.47783	mashr_Brain_Cortex.metaxcan_results	13546	0.999766	0.999799
ENSG00000165733.7	BMS1	-0.0780638	0.937777	0.210882	3	3	3	0.746881	0.440129	mashr_Brain_Cortex.metaxcan_results	13546	0.999766	0.999302
ENSG00000164506.14	STXBP5	0.0778848	0.93792	0.00911351	1	1	1	0.93792	0.127739	mashr_Brain_Cortex.metaxcan_results	13546	0.999766	0.998612
ENSG00000168806.7	LCMT2	-0.0778777	0.937925	0.101353	2	2	2	0.937886	0.394613	mashr_Brain_Cortex.metaxcan_results	13546	0.999766	0.999302
ENSG00000179912.20	R3HDM2	-0.077709	0.93806	4.47e-06	1	1	1	0.93806	0.0061698	mashr_Brain_Cortex.metaxcan_results	13546	0.999766	0.998612
ENSG00000146070.16	PLA2G7	0.0776057	0.938142	0.0583403	2	2	2	0.488896	0.329312	mashr_Brain_Cortex.metaxcan_results	13546	0.999766	0.999302
ENSG00000165474.5	GJB2	0.0775958	0.93815	0.0158003	2	2	2	0.374133	0.463377	mashr_Brain_Cortex.metaxcan_results	13546	0.999766	0.999799
ENSG00000175782.9	SLC35E3	0.0775743	0.938167	0.010347	3	3	3	0.50823	0.265894	mashr_Brain_Cortex.metaxcan_results	13546	0.999766	0.999658
ENSG00000121289.17	CEP89	-0.0775378	0.938196	0.0849898	2	2	2	0.0564983	0.504039	mashr_Brain_Cortex.metaxcan_results	13546	0.999766	0.999481
ENSG00000100095.18	SEZ6L	-0.0775069	0.93822	2.58e-06	1	1	1	0.93822	0.00674025	mashr_Brain_Cortex.metaxcan_results	13546	0.999766	0.998289
ENSG00000167615.16	LENG8	0.0773589	0.938338	0.00395235	2	2	2	0.727859	0.0763706	mashr_Brain_Cortex.metaxcan_results	13546	0.999766	0.999775
ENSG00000243232.4	PCDHAC2	0.0771775	0.938482	7.06e-06	1	1	1	0.938482	0.00805458	mashr_Brain_Cortex.metaxcan_results	13546	0.999766	0.999859
ENSG00000166337.9	TAF10	0.0771415	0.938511	0.000794294	1	1	1	0.938511	0.0379446	mashr_Brain_Cortex.metaxcan_results	13546	0.999766	0.998911
ENSG00000254639.1	CTD-2589M5.5	-0.0771165	0.938531	6.37e-06	1	1	1	0.938531	0.00736703	mashr_Brain_Cortex.metaxcan_results	13546	0.999766	0.999799
ENSG00000227124.8	ZNF717	0.0771126	0.938534	0.203288	2	2	2	0.760148	0.59955	mashr_Brain_Cortex.metaxcan_results	13546	0.999766	0.999302
ENSG00000171451.13	DSEL	0.0770824	0.938558	0.00103423	1	1	1	0.938558	0.0758832	mashr_Brain_Cortex.metaxcan_results	13546	0.999766	0.998289
ENSG00000137204.14	SLC22A7	-0.0770206	0.938607	3.76e-07	1	1	1	0.938607	0.0015888	mashr_Brain_Cortex.metaxcan_results	13546	0.999766	0.999799
ENSG00000133246.11	PRAM1	-0.0769351	0.938675	0.00851986	1	1	1	0.938675	0.139825	mashr_Brain_Cortex.metaxcan_results	13546	0.999766	0.999658
ENSG00000272137.1	RP11-177G23.2	-0.0768287	0.93876	1.95e-05	2	2	2	0.302003	0.0149104	mashr_Brain_Cortex.metaxcan_results	13546	0.999766	0.999775
ENSG00000272325.1	NUDT3	0.0767797	0.938799	1.08e-05	1	1	1	0.938799	0.0136343	mashr_Brain_Cortex.metaxcan_results	13546	0.999766	0.999782
ENSG00000204588.5	LINC01123	0.0767483	0.938824	0.147367	2	3	3	0.43198	0.867713	mashr_Brain_Cortex.metaxcan_results	13546	0.999766	0.999109
ENSG00000268087.1	CTC-429P9.2	0.0764961	0.939024	0.0331588	1	1	1	0.939024	0.412768	mashr_Brain_Cortex.metaxcan_results	13546	0.999766	0.999859
ENSG00000162745.10	OLFML2B	0.0764705	0.939045	1.06e-05	1	1	1	0.939045	0.0122056	mashr_Brain_Cortex.metaxcan_results	13546	0.999766	0.999799
ENSG00000105974.11	CAV1	0.0764284	0.939078	0.013545	1	1	1	0.939078	0.306125	mashr_Brain_Cortex.metaxcan_results	13546	0.999766	0.999481
ENSG00000254333.1	NDST1-AS1	-0.0764106	0.939092	0.25822	2	2	2	0.80997	1.27112	mashr_Brain_Cortex.metaxcan_results	13546	0.999766	0.999635
ENSG00000147485.12	PXDNL	0.0763693	0.939125	0.00119375	1	1	1	0.939125	0.0541927	mashr_Brain_Cortex.metaxcan_results	13546	0.999766	0.999658
ENSG00000184271.16	POU6F1	0.0759355	0.93947	6.84e-05	1	1	1	0.93947	0.050608	mashr_Brain_Cortex.metaxcan_results	13546	0.999766	0.999635
ENSG00000156471.12	PTDSS1	0.0758866	0.939509	1.81e-05	1	1	1	0.939509	0.0207371	mashr_Brain_Cortex.metaxcan_results	13546	0.999766	0.999635
ENSG00000148308.17	GTF3C5	-0.075874	0.939519	0.00256035	1	1	1	0.939519	0.283366	mashr_Brain_Cortex.metaxcan_results	13546	0.999766	0.999109
ENSG00000272989.1	LINC02012	-0.0757905	0.939586	0.337885	2	2	2	0.454124	0.833243	mashr_Brain_Cortex.metaxcan_results	13546	0.999766	0.999635
ENSG00000031823.14	RANBP3	-0.0757579	0.939612	4.55e-05	1	1	1	0.939612	0.035067	mashr_Brain_Cortex.metaxcan_results	13546	0.999766	0.998289
ENSG00000272885.1	RP11-2H3.6	-0.0755502	0.939777	0.0139098	1	1	1	0.939777	0.575252	mashr_Brain_Cortex.metaxcan_results	13546	0.999766	0.999481
ENSG00000102554.13	KLF5	0.0754725	0.939839	0.000491529	1	1	1	0.939839	0.0404286	mashr_Brain_Cortex.metaxcan_results	13546	0.999766	0.998612
ENSG00000084731.14	KIF3C	0.0754267	0.939875	1.02e-05	2	2	2	0.874029	0.00492466	mashr_Brain_Cortex.metaxcan_results	13546	0.999766	0.999775
ENSG00000141580.15	WDR45B	-0.0753871	0.939907	0.083894	2	2	2	0.462817	0.277959	mashr_Brain_Cortex.metaxcan_results	13546	0.999766	0.999859
ENSG00000206503.12	HLA-A	-0.0753017	0.939975	0.196505	4	4	4	0.381245	0.686952	mashr_Brain_Cortex.metaxcan_results	13546	0.999766	0.999782
ENSG00000197584.11	KCNMB2	-0.0752942	0.939981	6.64e-06	1	1	1	0.939981	0.00371196	mashr_Brain_Cortex.metaxcan_results	13546	0.999766	0.998911
ENSG00000167085.11	PHB	0.0752935	0.939981	0.000367612	1	1	1	0.939981	0.0274054	mashr_Brain_Cortex.metaxcan_results	13546	0.999766	0.999799
ENSG00000171121.16	KCNMB3	0.0750264	0.940194	0.0197008	1	1	1	0.940194	0.19292	mashr_Brain_Cortex.metaxcan_results	13546	0.999766	0.999302
ENSG00000112273.6	HDGFL1	0.0748372	0.940344	5.25e-06	1	1	1	0.940344	0.00342399	mashr_Brain_Cortex.metaxcan_results	13546	0.999766	0.999775
ENSG00000242110.7	AMACR	0.0747715	0.940397	0.598222	2	2	2	0.894005	0.894803	mashr_Brain_Cortex.metaxcan_results	13546	0.999766	0.999782
ENSG00000021762.19	OSBPL5	-0.074587	0.940543	0.0162051	1	1	1	0.940543	0.233279	mashr_Brain_Cortex.metaxcan_results	13546	0.999766	0.999775
ENSG00000176853.15	FAM91A1	0.0743816	0.940707	0.000492427	2	2	2	0.870604	0.0598913	mashr_Brain_Cortex.metaxcan_results	13546	0.999766	0.999859
ENSG00000001629.9	ANKIB1	-0.0743101	0.940764	5.69e-05	1	1	1	0.940764	0.0422602	mashr_Brain_Cortex.metaxcan_results	13546	0.999766	0.998289
ENSG00000103245.13	NARFL	0.0740292	0.940987	0.374266	2	2	2	0.808373	0.594694	mashr_Brain_Cortex.metaxcan_results	13546	0.999766	0.998612
ENSG00000168904.14	LRRC28	-0.0738906	0.941097	0.00187837	1	1	1	0.941097	0.106037	mashr_Brain_Cortex.metaxcan_results	13546	0.999766	0.999481
ENSG00000167645.16	YIF1B	0.0738872	0.9411	0.00846981	3	3	3	0.250966	0.202964	mashr_Brain_Cortex.metaxcan_results	13546	0.999766	0.999302
ENSG00000110090.12	CPT1A	0.0738437	0.941135	7.53e-05	1	1	1	0.941135	0.0400283	mashr_Brain_Cortex.metaxcan_results	13546	0.999766	0.999799
ENSG00000204394.12	VARS	0.07377	0.941193	0.000283106	1	1	1	0.941193	0.0775962	mashr_Brain_Cortex.metaxcan_results	13546	0.999766	0.999302
ENSG00000183971.6	NPW	-0.0734475	0.94145	4.52e-05	1	1	1	0.94145	0.0194106	mashr_Brain_Cortex.metaxcan_results	13546	0.999766	0.999481
ENSG00000241186.9	TDGF1	-0.0734322	0.941462	0.315365	1	1	1	0.941462	0.882393	mashr_Brain_Cortex.metaxcan_results	13546	0.999766	0.998612
ENSG00000117385.15	P3H1	0.0733938	0.941493	0.00531992	2	2	2	0.452891	0.172757	mashr_Brain_Cortex.metaxcan_results	13546	0.999766	0.999109
ENSG00000099995.18	SF3A1	-0.0732555	0.941603	0.00263009	1	1	1	0.941603	0.0883274	mashr_Brain_Cortex.metaxcan_results	13546	0.999766	0.999775
ENSG00000115947.13	ORC4	0.0731536	0.941684	0.00848215	2	2	2	0.694223	0.388961	mashr_Brain_Cortex.metaxcan_results	13546	0.999766	0.999859
ENSG00000041988.15	THAP3	-0.0731461	0.94169	0.0328809	2	2	2	0.727507	0.273987	mashr_Brain_Cortex.metaxcan_results	13546	0.999766	0.999302
ENSG00000168522.12	FNTA	0.0730943	0.941731	0.00302949	1	2	2	0.941731	0.162608	mashr_Brain_Cortex.metaxcan_results	13546	0.999766	0.998289
ENSG00000135736.5	CCDC102A	-0.0728618	0.941916	0.0195011	2	2	2	0.495351	0.222645	mashr_Brain_Cortex.metaxcan_results	13546	0.999766	0.999109
ENSG00000132589.15	FLOT2	0.0727056	0.94204	0.000945006	1	1	1	0.94204	0.055188	mashr_Brain_Cortex.metaxcan_results	13546	0.999766	0.998911
ENSG00000205639.9	MFSD2B	-0.0726049	0.942121	2.29e-05	1	1	1	0.942121	0.0103372	mashr_Brain_Cortex.metaxcan_results	13546	0.999766	0.999775
ENSG00000054148.17	PHPT1	-0.0722913	0.94237	0.000612213	2	2	2	0.940447	0.0374684	mashr_Brain_Cortex.metaxcan_results	13546	0.999766	0.999302
ENSG00000110917.7	MLEC	-0.07226	0.942395	0.0202123	3	3	3	0.370442	0.410395	mashr_Brain_Cortex.metaxcan_results	13546	0.999766	0.999799
ENSG00000176095.11	IP6K1	-0.0721577	0.942476	0.000252406	1	1	1	0.942476	0.0496954	mashr_Brain_Cortex.metaxcan_results	13546	0.999766	0.999775
ENSG00000080815.18	PSEN1	-0.0719571	0.942636	0.000749261	1	1	1	0.942636	0.0694086	mashr_Brain_Cortex.metaxcan_results	13546	0.999766	0.999775
ENSG00000164088.17	PPM1M	0.0718758	0.942701	0.291035	2	2	2	0.156142	0.803385	mashr_Brain_Cortex.metaxcan_results	13546	0.999766	0.998612
ENSG00000197111.15	PCBP2	-0.0717356	0.942812	0.000811366	1	1	1	0.942812	0.0443063	mashr_Brain_Cortex.metaxcan_results	13546	0.999766	0.999302
ENSG00000100379.17	KCTD17	0.071684	0.942853	0.00329914	1	1	1	0.942853	0.115787	mashr_Brain_Cortex.metaxcan_results	13546	0.999766	0.999775
ENSG00000226308.1	RP4-813D12.3	-0.0716493	0.942881	1.96e-07	1	1	1	0.942881	0.00215752	mashr_Brain_Cortex.metaxcan_results	13546	0.999766	0.999635
ENSG00000129467.13	ADCY4	0.0715682	0.942946	0.0257893	1	1	1	0.942946	0.276808	mashr_Brain_Cortex.metaxcan_results	13546	0.999766	0.998289
ENSG00000273203.1	AC006946.16	0.0715608	0.942951	0.133572	2	2	2	0.469329	0.822192	mashr_Brain_Cortex.metaxcan_results	13546	0.999766	0.999302
ENSG00000175077.5	RTP1	0.0714093	0.943072	0.00117501	2	2	2	0.0403292	0.0499906	mashr_Brain_Cortex.metaxcan_results	13546	0.999766	0.999658
ENSG00000251532.1	CTD-2245E15.3	0.0712253	0.943218	0.108425	2	2	2	0.293704	0.523907	mashr_Brain_Cortex.metaxcan_results	13546	0.999766	0.999481
ENSG00000164967.9	RPP25L	-0.0711556	0.943274	0.036753	2	2	2	0.584267	0.313799	mashr_Brain_Cortex.metaxcan_results	13546	0.999766	0.998289
ENSG00000204315.3	FKBPL	0.0710778	0.943336	0.012618	2	2	2	0.84856	0.289821	mashr_Brain_Cortex.metaxcan_results	13546	0.999766	0.999799
ENSG00000253214.1	RP11-1149M10.2	-0.0710238	0.943379	0.00622316	2	2	2	0.731114	0.120952	mashr_Brain_Cortex.metaxcan_results	13546	0.999766	0.998289
ENSG00000276188.1	RP11-173P15.10	0.0709242	0.943458	0.0122466	1	1	1	0.943458	0.39792	mashr_Brain_Cortex.metaxcan_results	13546	0.999766	0.999481
ENSG00000277423.1	RP11-173P15.9	0.0709242	0.943458	0.00132796	1	1	1	0.943458	0.131033	mashr_Brain_Cortex.metaxcan_results	13546	0.999766	0.999658
ENSG00000143512.12	HHIPL2	0.0708576	0.943511	0.0980783	2	2	2	0.774517	0.485264	mashr_Brain_Cortex.metaxcan_results	13546	0.999766	0.999481
ENSG00000268182.5	SMIM17	-0.0706288	0.943693	0.000376195	2	2	2	0.875358	0.0729412	mashr_Brain_Cortex.metaxcan_results	13546	0.999766	0.999775
ENSG00000254648.1	RP11-713P17.4	0.0706064	0.943711	0.0296119	2	2	2	0.75439	0.327695	mashr_Brain_Cortex.metaxcan_results	13546	0.999766	0.999799
ENSG00000174721.9	FGFBP3	0.0705934	0.943721	0.0186492	2	2	2	0.0878801	0.383224	mashr_Brain_Cortex.metaxcan_results	13546	0.999766	0.999481
ENSG00000161010.14	MRNIP	0.0705678	0.943742	0.172604	3	3	3	0.839575	0.748158	mashr_Brain_Cortex.metaxcan_results	13546	0.999766	0.999859
ENSG00000150756.13	FAM173B	0.0703515	0.943914	0.00271847	1	1	1	0.943914	0.0991503	mashr_Brain_Cortex.metaxcan_results	13546	0.999766	0.999799
ENSG00000273473.1	LL09NC01-139C3.1	0.0703409	0.943922	0.0328039	1	1	1	0.943922	0.25825	mashr_Brain_Cortex.metaxcan_results	13546	0.999766	0.999658
ENSG00000176953.12	NFATC2IP	0.0703289	0.943932	0.00759367	1	1	1	0.943932	0.124457	mashr_Brain_Cortex.metaxcan_results	13546	0.999766	0.999658
ENSG00000282876.1	RP1-138B7.7	0.0701727	0.944056	0.0282796	2	2	2	0.652059	0.330954	mashr_Brain_Cortex.metaxcan_results	13546	0.999766	0.999481
ENSG00000108344.14	PSMD3	-0.0699701	0.944217	0.000487395	1	1	1	0.944217	0.0669095	mashr_Brain_Cortex.metaxcan_results	13546	0.999766	0.998289
ENSG00000204599.14	TRIM39	-0.0699052	0.944269	0.000746302	2	2	2	0.869961	0.133977	mashr_Brain_Cortex.metaxcan_results	13546	0.999766	0.998911
ENSG00000213889.10	PPM1N	-0.0698718	0.944296	0.0540259	1	1	1	0.944296	0.334809	mashr_Brain_Cortex.metaxcan_results	13546	0.999766	0.999481
ENSG00000108406.9	DHX40	0.0698207	0.944336	0.0121625	1	1	1	0.944336	0.18639	mashr_Brain_Cortex.metaxcan_results	13546	0.999766	0.998612
ENSG00000257086.1	RP11-783K16.13	0.0697249	0.944413	0.16111	2	2	2	0.710653	0.995326	mashr_Brain_Cortex.metaxcan_results	13546	0.999766	0.999481
ENSG00000127586.16	CHTF18	0.0696391	0.944481	0.0128709	1	1	1	0.944481	0.183348	mashr_Brain_Cortex.metaxcan_results	13546	0.999766	0.999658
ENSG00000214534.5	ZNF705E	0.069604	0.944509	0.00061563	1	1	1	0.944509	0.0360036	mashr_Brain_Cortex.metaxcan_results	13546	0.999766	0.999302
ENSG00000161896.11	IP6K3	0.0695618	0.944542	0.0107826	2	2	2	0.236729	0.152119	mashr_Brain_Cortex.metaxcan_results	13546	0.999766	0.998911
ENSG00000053702.14	NRIP2	-0.0695216	0.944574	0.0203283	2	2	2	0.842794	0.268465	mashr_Brain_Cortex.metaxcan_results	13546	0.999766	0.999775
ENSG00000105953.14	OGDH	-0.0692706	0.944774	0.00780213	2	2	2	0.933768	0.11651	mashr_Brain_Cortex.metaxcan_results	13546	0.999766	0.999658
ENSG00000111261.13	MANSC1	-0.0691973	0.944833	2.03e-05	1	2	2	0.944833	0.0100849	mashr_Brain_Cortex.metaxcan_results	13546	0.999766	0.999481
ENSG00000103260.8	METRN	0.0690391	0.944958	0.00177283	2	2	2	0.853412	0.0751645	mashr_Brain_Cortex.metaxcan_results	13546	0.999766	0.999109
ENSG00000259321.1	RP11-468E2.5	-0.0690047	0.944986	0.0247153	1	1	1	0.944986	0.25811	mashr_Brain_Cortex.metaxcan_results	13546	0.999766	0.999799
ENSG00000137814.10	HAUS2	0.0689314	0.945044	0.0136669	1	1	1	0.945044	0.204148	mashr_Brain_Cortex.metaxcan_results	13546	0.999766	0.998289
ENSG00000113595.14	TRIM23	-0.0688529	0.945107	0.00117387	1	1	1	0.945107	0.0491809	mashr_Brain_Cortex.metaxcan_results	13546	0.999766	0.998911
ENSG00000141294.9	LRRC46	-0.0685759	0.945327	0.313594	2	2	2	0.254301	0.493627	mashr_Brain_Cortex.metaxcan_results	13546	0.999766	0.999302
ENSG00000145934.16	TENM2	-0.0685073	0.945382	1.56e-06	2	2	2	0.0656066	0.00474114	mashr_Brain_Cortex.metaxcan_results	13546	0.999766	0.998289
ENSG00000138399.17	FASTKD1	0.0683274	0.945525	0.137254	3	3	3	0.414561	0.878462	mashr_Brain_Cortex.metaxcan_results	13546	0.999766	0.999658
ENSG00000143368.9	SF3B4	0.0682853	0.945559	1.29e-05	1	1	1	0.945559	0.0116001	mashr_Brain_Cortex.metaxcan_results	13546	0.999766	0.999481
ENSG00000126709.14	IFI6	0.0682193	0.945611	1.01e-07	1	1	1	0.945611	0.00154779	mashr_Brain_Cortex.metaxcan_results	13546	0.999766	0.998612
ENSG00000130511.15	SSBP4	0.0681967	0.945629	4.26e-05	1	1	1	0.945629	0.01999	mashr_Brain_Cortex.metaxcan_results	13546	0.999766	0.999109
ENSG00000119682.16	AREL1	0.0680978	0.945708	0.00423681	1	1	1	0.945708	0.107601	mashr_Brain_Cortex.metaxcan_results	13546	0.999766	0.999775
ENSG00000167034.9	NKX3-1	0.0680277	0.945764	0.0190526	1	1	1	0.945764	0.20103	mashr_Brain_Cortex.metaxcan_results	13546	0.999766	0.999859
ENSG00000073008.14	PVR	0.067943	0.945831	0.128529	3	3	3	0.531194	0.301963	mashr_Brain_Cortex.metaxcan_results	13546	0.999766	0.999782
ENSG00000124608.4	AARS2	-0.0678856	0.945877	0.00365891	1	1	1	0.945877	0.0881416	mashr_Brain_Cortex.metaxcan_results	13546	0.999766	0.998911
ENSG00000283361.1	RP11-569D9.5	-0.067606	0.946099	0.108423	1	2	2	0.946099	0.473775	mashr_Brain_Cortex.metaxcan_results	13546	0.999766	0.999799
ENSG00000179010.14	MRFAP1	0.0675412	0.946151	0.00381898	1	1	1	0.946151	0.0907988	mashr_Brain_Cortex.metaxcan_results	13546	0.999766	0.999658
ENSG00000137261.13	KIAA0319	0.0674419	0.94623	0.0204718	2	2	2	0.552202	0.171726	mashr_Brain_Cortex.metaxcan_results	13546	0.999766	0.999658
ENSG00000119411.10	BSPRY	-0.0674237	0.946244	0.746824	3	3	3	0.829319	0.761998	mashr_Brain_Cortex.metaxcan_results	13546	0.999766	0.998289
ENSG00000145979.17	TBC1D7	-0.0673847	0.946275	0.213119	3	3	3	0.611165	0.443596	mashr_Brain_Cortex.metaxcan_results	13546	0.999766	0.999782
ENSG00000146090.15	RASGEF1C	-0.0672961	0.946346	0.0117378	1	1	1	0.946346	0.229847	mashr_Brain_Cortex.metaxcan_results	13546	0.999766	0.998911
ENSG00000054219.10	LY75	0.0672179	0.946408	0.0993446	2	2	2	0.869482	0.377753	mashr_Brain_Cortex.metaxcan_results	13546	0.999766	0.999799
ENSG00000230054.2	RP11-402G3.5	-0.067181	0.946438	4.27e-06	1	1	1	0.946438	0.00506453	mashr_Brain_Cortex.metaxcan_results	13546	0.999766	0.999481
ENSG00000186575.17	NF2	-0.0671648	0.946451	0.00271644	2	2	2	0.277034	0.0785403	mashr_Brain_Cortex.metaxcan_results	13546	0.999766	0.998289
ENSG00000003987.13	MTMR7	0.0671617	0.946453	6.38e-07	1	1	1	0.946453	0.00246981	mashr_Brain_Cortex.metaxcan_results	13546	0.999766	0.999859
ENSG00000197969.11	VPS13A	0.0671316	0.946477	0.0055346	2	2	2	0.379846	0.154272	mashr_Brain_Cortex.metaxcan_results	13546	0.999766	0.999658
ENSG00000013392.7	RWDD2A	-0.0669908	0.946589	0.00467258	1	1	1	0.946589	0.113757	mashr_Brain_Cortex.metaxcan_results	13546	0.999766	0.999635
ENSG00000180801.13	ARSJ	0.0669556	0.946617	0.00853519	1	1	1	0.946617	0.13215	mashr_Brain_Cortex.metaxcan_results	13546	0.999766	0.998612
ENSG00000146463.11	ZMYM4	0.0669551	0.946617	1.26e-05	1	1	1	0.946617	0.00827479	mashr_Brain_Cortex.metaxcan_results	13546	0.999766	0.998289
ENSG00000154451.14	GBP5	0.0669535	0.946619	0.000226891	1	1	1	0.946619	0.0206485	mashr_Brain_Cortex.metaxcan_results	13546	0.999766	0.999109
ENSG00000188050.2	RNF133	-0.066943	0.946627	2.26e-05	1	2	2	0.946627	0.0199658	mashr_Brain_Cortex.metaxcan_results	13546	0.999766	0.999775
ENSG00000235631.1	RNF148	-0.066943	0.946627	0.00017913	1	1	1	0.946627	0.0561546	mashr_Brain_Cortex.metaxcan_results	13546	0.999766	0.998911
ENSG00000103023.11	PRSS54	0.0665753	0.94692	0.0707107	2	2	2	0.614566	0.459251	mashr_Brain_Cortex.metaxcan_results	13546	0.999766	0.999799
ENSG00000135249.7	RINT1	-0.0664931	0.946985	0.00234868	2	2	2	0.0172129	0.164754	mashr_Brain_Cortex.metaxcan_results	13546	0.999766	0.999302
ENSG00000105193.8	RPS16	0.0663898	0.947068	0.00672246	1	1	1	0.947068	0.117079	mashr_Brain_Cortex.metaxcan_results	13546	0.999766	0.999481
ENSG00000171786.5	NHLH1	0.0662627	0.947169	0.00432617	1	1	1	0.947169	0.100846	mashr_Brain_Cortex.metaxcan_results	13546	0.999766	0.999859
ENSG00000173588.14	CEP83	0.0662325	0.947193	0.0248041	2	2	2	0.546089	0.561179	mashr_Brain_Cortex.metaxcan_results	13546	0.999766	0.999782
ENSG00000071894.16	CPSF1	-0.0660359	0.947349	1.87886	3	3	3	0.433149	0.966007	mashr_Brain_Cortex.metaxcan_results	13546	0.999766	0.999799
ENSG00000115827.13	DCAF17	-0.0658006	0.947537	4.92e-05	1	1	1	0.947537	0.0320254	mashr_Brain_Cortex.metaxcan_results	13546	0.999766	0.998289
ENSG00000169271.2	HSPB3	0.0657697	0.947561	0.00208643	1	1	1	0.947561	0.0689241	mashr_Brain_Cortex.metaxcan_results	13546	0.999766	0.999109
ENSG00000140474.12	ULK3	0.0657193	0.947601	0.00689508	2	2	2	0.400317	0.141598	mashr_Brain_Cortex.metaxcan_results	13546	0.999766	0.999481
ENSG00000197191.4	CYSRT1	0.0656847	0.947629	0.0277743	1	1	1	0.947629	0.395229	mashr_Brain_Cortex.metaxcan_results	13546	0.999766	0.999635
ENSG00000163249.11	CCNYL1	0.0656091	0.947689	0.000632228	1	1	1	0.947689	0.171491	mashr_Brain_Cortex.metaxcan_results	13546	0.999766	0.998289
ENSG00000161551.14	ZNF577	0.0655473	0.947738	0.154135	2	2	2	0.640921	0.424388	mashr_Brain_Cortex.metaxcan_results	13546	0.999766	0.999481
ENSG00000141198.14	TOM1L1	-0.0655176	0.947762	0.0103576	1	1	1	0.947762	0.178064	mashr_Brain_Cortex.metaxcan_results	13546	0.999766	0.998612
ENSG00000107593.16	PKD2L1	0.0654628	0.947805	0.0297815	2	2	2	0.280776	0.261129	mashr_Brain_Cortex.metaxcan_results	13546	0.999766	0.999658
ENSG00000278626.1	RP11-467L19.16	-0.0654454	0.947819	7.98e-05	1	1	1	0.947819	0.04356	mashr_Brain_Cortex.metaxcan_results	13546	0.999766	0.999775
ENSG00000198431.15	TXNRD1	0.0654355	0.947827	9.27e-05	1	1	1	0.947827	0.0225225	mashr_Brain_Cortex.metaxcan_results	13546	0.999766	0.999109
ENSG00000168818.9	STX18	0.0652064	0.94801	0.00822469	1	1	1	0.94801	0.340262	mashr_Brain_Cortex.metaxcan_results	13546	0.999766	0.998612
ENSG00000196366.3	C9orf163	0.0651412	0.948062	1.9e-08	1	1	1	0.948062	0.000205807	mashr_Brain_Cortex.metaxcan_results	13546	0.999766	0.998289
ENSG00000151650.7	VENTX	-0.0651152	0.948082	3.9e-06	1	1	1	0.948082	0.00963588	mashr_Brain_Cortex.metaxcan_results	13546	0.999766	0.999775
ENSG00000269949.1	RP11-738E22.3	-0.0650657	0.948122	0.254168	2	2	2	0.755406	0.701918	mashr_Brain_Cortex.metaxcan_results	13546	0.999766	0.999658
ENSG00000204544.5	MUC21	-0.0649591	0.948207	0.0012871	1	1	1	0.948207	0.0520487	mashr_Brain_Cortex.metaxcan_results	13546	0.999766	0.998911
ENSG00000100433.15	KCNK10	0.0649186	0.948239	9.58e-05	1	1	1	0.948239	0.0129333	mashr_Brain_Cortex.metaxcan_results	13546	0.999766	0.998911
ENSG00000251615.3	RP11-774O3.3	0.0648445	0.948298	0.0704287	1	1	1	0.948298	0.496123	mashr_Brain_Cortex.metaxcan_results	13546	0.999766	0.999635
ENSG00000173826.14	KCNH6	-0.0645808	0.948508	0.000339484	1	1	1	0.948508	0.112714	mashr_Brain_Cortex.metaxcan_results	13546	0.999766	0.999775
ENSG00000064692.18	SNCAIP	-0.0644769	0.948591	0.0104828	2	3	3	0.783384	0.186211	mashr_Brain_Cortex.metaxcan_results	13546	0.999766	0.999859
ENSG00000121542.11	SEC22A	-0.0644609	0.948603	3.44e-05	1	2	2	0.948603	0.032852	mashr_Brain_Cortex.metaxcan_results	13546	0.999766	0.999782
ENSG00000100294.12	MCAT	-0.0643726	0.948674	0.0571818	3	3	3	0.769121	0.20079	mashr_Brain_Cortex.metaxcan_results	13546	0.999766	0.998612
ENSG00000160712.12	IL6R	-0.0643407	0.948699	1.78e-05	1	1	1	0.948699	0.00594753	mashr_Brain_Cortex.metaxcan_results	13546	0.999766	0.999635
ENSG00000007520.3	TSR3	0.0643062	0.948726	0.00309794	1	1	1	0.948726	0.233527	mashr_Brain_Cortex.metaxcan_results	13546	0.999766	0.999481
ENSG00000090581.9	GNPTG	0.0643062	0.948726	0.00135167	1	1	1	0.948726	0.154254	mashr_Brain_Cortex.metaxcan_results	13546	0.999766	0.999109
ENSG00000078814.15	MYH7B	-0.0642719	0.948754	0.000891126	2	2	2	0.891916	0.0394493	mashr_Brain_Cortex.metaxcan_results	13546	0.999766	0.999658
ENSG00000105549.10	THEG	-0.06421	0.948803	0.0166034	1	1	1	0.948803	0.190638	mashr_Brain_Cortex.metaxcan_results	13546	0.999766	0.999635
ENSG00000197016.11	ZNF470	-0.0641931	0.948816	0.0639137	3	4	4	0.787341	0.395935	mashr_Brain_Cortex.metaxcan_results	13546	0.999766	0.999109
ENSG00000153933.9	DGKE	-0.0640768	0.948909	0.00552289	1	1	1	0.948909	0.149085	mashr_Brain_Cortex.metaxcan_results	13546	0.999766	0.999799
ENSG00000148842.17	CNNM2	-0.0639444	0.949014	0.00851522	1	1	1	0.949014	0.236606	mashr_Brain_Cortex.metaxcan_results	13546	0.999766	0.999302
ENSG00000269973.1	RP11-95D17.1	-0.0638195	0.949114	0.0221053	2	2	2	0.258442	0.286454	mashr_Brain_Cortex.metaxcan_results	13546	0.999766	0.999109
ENSG00000183336.8	BOLA2	-0.0636467	0.949252	0.187298	2	2	2	0.474828	0.52964	mashr_Brain_Cortex.metaxcan_results	13546	0.999766	0.998612
ENSG00000268912.1	CTD-2619J13.17	0.0636452	0.949253	0.146431	2	2	2	0.672102	0.34675	mashr_Brain_Cortex.metaxcan_results	13546	0.999766	0.999481
ENSG00000149289.10	ZC3H12C	-0.0636353	0.949261	1.91e-05	1	1	1	0.949261	0.0201536	mashr_Brain_Cortex.metaxcan_results	13546	0.999766	0.999782
ENSG00000118873.15	RAB3GAP2	0.0636124	0.949279	0.00203157	1	1	1	0.949279	0.123337	mashr_Brain_Cortex.metaxcan_results	13546	0.999766	0.999799
ENSG00000256022.5	RP11-526P6.1	-0.0635549	0.949325	6.66e-11	1	1	1	0.949325	1.17e-05	mashr_Brain_Cortex.metaxcan_results	13546	0.999766	0.998911
ENSG00000213585.10	VDAC1	-0.0635471	0.949331	1.11e-05	1	1	1	0.949331	0.018708	mashr_Brain_Cortex.metaxcan_results	13546	0.999766	0.998911
ENSG00000143947.13	RPS27A	-0.0633962	0.949451	0.000441933	1	1	1	0.949451	0.0807379	mashr_Brain_Cortex.metaxcan_results	13546	0.999766	0.999481
ENSG00000104714.13	ERICH1	-0.0633819	0.949462	0.0947917	2	2	2	0.890673	0.546041	mashr_Brain_Cortex.metaxcan_results	13546	0.999766	0.999859
ENSG00000281189.1	GHET1	0.0633044	0.949524	0.0208144	3	3	3	0.292249	0.134476	mashr_Brain_Cortex.metaxcan_results	13546	0.999766	0.999109
ENSG00000172554.11	SNTG2	-0.0628866	0.949857	6.65e-05	1	1	1	0.949857	0.0156759	mashr_Brain_Cortex.metaxcan_results	13546	0.999766	0.999782
ENSG00000078902.15	TOLLIP	-0.062835	0.949898	1.08e-06	2	2	2	0.430067	0.00381425	mashr_Brain_Cortex.metaxcan_results	13546	0.999766	0.999635
ENSG00000150201.14	FXYD4	-0.0628334	0.949899	0.0768516	2	2	2	0.646638	0.335267	mashr_Brain_Cortex.metaxcan_results	13546	0.999766	0.998612
ENSG00000100739.10	BDKRB1	0.0627912	0.949933	0.00176755	1	1	1	0.949933	0.112132	mashr_Brain_Cortex.metaxcan_results	13546	0.999766	0.999658
ENSG00000160951.3	PTGER1	-0.0627113	0.949996	0.0133701	2	2	2	0.391015	0.189521	mashr_Brain_Cortex.metaxcan_results	13546	0.999766	0.999481
ENSG00000272541.1	XXbac-BPGBPG55C20.1	0.0626908	0.950013	0.0829079	1	2	2	0.950013	0.440356	mashr_Brain_Cortex.metaxcan_results	13546	0.999766	0.999635
ENSG00000143631.10	FLG	-0.062689	0.950014	0.380537	3	3	3	0.432508	0.866355	mashr_Brain_Cortex.metaxcan_results	13546	0.999766	0.998612
ENSG00000105131.7	EPHX3	0.0625962	0.950088	0.00737886	1	2	2	0.950088	0.481054	mashr_Brain_Cortex.metaxcan_results	13546	0.999766	0.998289
ENSG00000183317.16	EPHA10	0.0625097	0.950157	0.0210862	2	2	2	0.196604	0.209209	mashr_Brain_Cortex.metaxcan_results	13546	0.999766	0.999109
ENSG00000122012.13	SV2C	-0.062457	0.950199	0.0141035	2	2	2	0.399284	0.230948	mashr_Brain_Cortex.metaxcan_results	13546	0.999766	0.999775
ENSG00000155034.18	FBXL18	0.0623172	0.95031	8.51e-05	2	2	2	0.854745	0.0179031	mashr_Brain_Cortex.metaxcan_results	13546	0.999766	0.999859
ENSG00000225877.1	PSG8-AS1	0.0622395	0.950372	9.87e-05	1	2	2	0.950372	0.0458213	mashr_Brain_Cortex.metaxcan_results	13546	0.999766	0.999782
ENSG00000176476.8	SGF29	0.0621736	0.950425	0.00744936	2	2	2	0.526846	0.181542	mashr_Brain_Cortex.metaxcan_results	13546	0.999766	0.998911
ENSG00000175183.9	CSRP2	-0.0621225	0.950465	0.0474622	2	2	2	0.832973	0.241975	mashr_Brain_Cortex.metaxcan_results	13546	0.999766	0.999799
ENSG00000124659.6	TBCC	-0.0621197	0.950468	4.72e-06	1	1	1	0.950468	0.0121636	mashr_Brain_Cortex.metaxcan_results	13546	0.999766	0.999302
ENSG00000242441.7	GTF2A1L	0.0621076	0.950477	0.26373	2	3	3	0.782365	0.689291	mashr_Brain_Cortex.metaxcan_results	13546	0.999766	0.999775
ENSG00000147437.9	GNRH1	0.0620556	0.950519	0.000100902	1	1	1	0.950519	0.0290146	mashr_Brain_Cortex.metaxcan_results	13546	0.999766	0.999775
ENSG00000145147.19	SLIT2	0.062041	0.95053	0.000204273	1	2	2	0.95053	0.0504601	mashr_Brain_Cortex.metaxcan_results	13546	0.999766	0.999799
ENSG00000155189.11	AGPAT5	-0.0619355	0.950614	0.000734369	2	2	2	0.681912	0.107459	mashr_Brain_Cortex.metaxcan_results	13546	0.999766	0.999302
ENSG00000129460.15	NGDN	0.0617803	0.950738	1.47e-05	1	1	1	0.950738	0.00972984	mashr_Brain_Cortex.metaxcan_results	13546	0.999766	0.999859
ENSG00000168765.16	GSTM4	-0.0617566	0.950757	0.158142	3	3	3	0.29113	0.453576	mashr_Brain_Cortex.metaxcan_results	13546	0.999766	0.998612
ENSG00000115514.11	TXNDC9	-0.0616251	0.950861	0.0052918	1	1	1	0.950861	0.106862	mashr_Brain_Cortex.metaxcan_results	13546	0.999766	0.999635
ENSG00000144749.13	LRIG1	-0.0614094	0.951033	0.00241688	2	2	2	0.570815	0.0690138	mashr_Brain_Cortex.metaxcan_results	13546	0.999766	0.999799
ENSG00000109458.8	GAB1	-0.0612839	0.951133	0.000861206	1	1	1	0.951133	0.0404551	mashr_Brain_Cortex.metaxcan_results	13546	0.999766	0.999481
ENSG00000119969.14	HELLS	0.0612613	0.951151	0.0323676	1	1	1	0.951151	0.264185	mashr_Brain_Cortex.metaxcan_results	13546	0.999766	0.999782
ENSG00000133574.9	GIMAP4	-0.0611555	0.951235	0.0103099	2	2	2	0.654702	0.108157	mashr_Brain_Cortex.metaxcan_results	13546	0.999766	0.998289
ENSG00000254100.1	RP11-675F6.4	-0.0611524	0.951238	0.000602662	1	1	1	0.951238	0.0570646	mashr_Brain_Cortex.metaxcan_results	13546	0.999766	0.999481
ENSG00000151164.18	RAD9B	-0.0611298	0.951256	0.000224482	1	1	1	0.951256	0.025436	mashr_Brain_Cortex.metaxcan_results	13546	0.999766	0.999635
ENSG00000150471.16	ADGRL3	-0.061038	0.951329	9.85e-06	1	1	1	0.951329	0.0114123	mashr_Brain_Cortex.metaxcan_results	13546	0.999766	0.998289
ENSG00000125650.4	PSPN	0.0608986	0.95144	0.00114798	2	2	2	0.444483	0.145792	mashr_Brain_Cortex.metaxcan_results	13546	0.999766	0.999109
ENSG00000233760.1	AC004947.2	-0.0608902	0.951447	0.0470038	1	1	1	0.951447	0.331778	mashr_Brain_Cortex.metaxcan_results	13546	0.999766	0.999859
ENSG00000062716.12	VMP1	-0.0608795	0.951455	1.03e-06	1	1	1	0.951455	0.00274033	mashr_Brain_Cortex.metaxcan_results	13546	0.999766	0.998612
ENSG00000141378.14	PTRH2	0.0608795	0.951455	0.000655359	1	1	1	0.951455	0.0689595	mashr_Brain_Cortex.metaxcan_results	13546	0.999766	0.999635
ENSG00000205659.10	LIN52	0.0608011	0.951518	0.0520355	1	1	1	0.951518	0.334838	mashr_Brain_Cortex.metaxcan_results	13546	0.999766	0.999635
ENSG00000152454.3	ZNF256	-0.0607972	0.951521	0.0151013	2	2	2	0.867483	0.16817	mashr_Brain_Cortex.metaxcan_results	13546	0.999766	0.998289
ENSG00000196912.12	ANKRD36B	0.0607247	0.951578	0.0929384	1	2	2	0.951578	0.507339	mashr_Brain_Cortex.metaxcan_results	13546	0.999766	0.999109
ENSG00000167272.10	POP5	0.0606304	0.951654	0.0839158	3	3	3	0.0107297	0.339877	mashr_Brain_Cortex.metaxcan_results	13546	0.999766	0.999635
ENSG00000233198.3	RNF224	0.0606166	0.951665	0.0316135	1	1	1	0.951665	0.421661	mashr_Brain_Cortex.metaxcan_results	13546	0.999766	0.998289
ENSG00000254101.5	LINC02055	0.060608	0.951671	3.98e-05	1	1	1	0.951671	0.0129531	mashr_Brain_Cortex.metaxcan_results	13546	0.999766	0.999775
ENSG00000151665.12	PIGF	-0.0605544	0.951714	0.0300543	3	3	3	0.285591	0.330195	mashr_Brain_Cortex.metaxcan_results	13546	0.999766	0.999481
ENSG00000189366.9	ALG1L	-0.06053	0.951733	0.363453	3	3	3	0.62079	1.00888	mashr_Brain_Cortex.metaxcan_results	13546	0.999766	0.999782
ENSG00000198522.13	GPN1	-0.060438	0.951807	0.00136973	1	1	1	0.951807	0.0984582	mashr_Brain_Cortex.metaxcan_results	13546	0.999766	0.999302
ENSG00000171033.12	PKIA	-0.0603371	0.951887	0.00905767	2	2	2	0.918829	0.183682	mashr_Brain_Cortex.metaxcan_results	13546	0.999766	0.998911
ENSG00000228950.1	AC023137.2	0.0603258	0.951896	3.73e-07	1	1	1	0.951896	0.000896809	mashr_Brain_Cortex.metaxcan_results	13546	0.999766	0.999658
ENSG00000159445.12	THEM4	0.0602932	0.951922	0.169063	2	2	2	0.205549	0.477118	mashr_Brain_Cortex.metaxcan_results	13546	0.999766	0.998612
ENSG00000169641.13	LUZP1	-0.0602456	0.95196	0.00309155	1	1	1	0.95196	0.0856318	mashr_Brain_Cortex.metaxcan_results	13546	0.999766	0.999109
ENSG00000181929.11	PRKAG1	-0.0602192	0.951981	3.71e-06	1	1	1	0.951981	0.00305438	mashr_Brain_Cortex.metaxcan_results	13546	0.999766	0.999782
ENSG00000170852.10	KBTBD2	-0.0601699	0.95202	0.028485	1	1	1	0.95202	0.240167	mashr_Brain_Cortex.metaxcan_results	13546	0.999766	0.998911
ENSG00000196743.8	GM2A	0.0601253	0.952056	0.00785685	1	1	1	0.952056	0.131339	mashr_Brain_Cortex.metaxcan_results	13546	0.999766	0.999302
ENSG00000163444.11	TMEM183A	0.0601041	0.952073	0.0225574	3	3	3	0.736631	0.2734	mashr_Brain_Cortex.metaxcan_results	13546	0.999766	0.999635
ENSG00000166035.10	LIPC	0.0600858	0.952087	0.0151979	1	2	2	0.952087	0.378033	mashr_Brain_Cortex.metaxcan_results	13546	0.999766	0.999775
ENSG00000065029.14	ZNF76	0.060054	0.952113	0.00324365	1	1	1	0.952113	0.0978382	mashr_Brain_Cortex.metaxcan_results	13546	0.999766	0.999782
ENSG00000106948.16	AKNA	0.0599657	0.952183	0.0367102	2	2	2	0.348666	0.238272	mashr_Brain_Cortex.metaxcan_results	13546	0.999766	0.999859
ENSG00000261670.1	RP11-1C8.5	-0.0599013	0.952234	0.0174796	2	2	2	0.0106242	0.198858	mashr_Brain_Cortex.metaxcan_results	13546	0.999766	0.999635
ENSG00000158545.15	ZC3H18	-0.0596887	0.952404	0.00364593	1	1	1	0.952404	0.133456	mashr_Brain_Cortex.metaxcan_results	13546	0.999766	0.998612
ENSG00000165416.14	SUGT1	-0.0596833	0.952408	0.000500506	1	1	1	0.952408	0.0686028	mashr_Brain_Cortex.metaxcan_results	13546	0.999766	0.999859
ENSG00000273723.1	RP11-93H24.3	0.0596833	0.952408	0.00453834	1	1	1	0.952408	0.206579	mashr_Brain_Cortex.metaxcan_results	13546	0.999766	0.998612
ENSG00000154146.12	NRGN	-0.0595594	0.952507	4.48e-06	1	1	1	0.952507	0.00549268	mashr_Brain_Cortex.metaxcan_results	13546	0.999766	0.999799
ENSG00000186007.9	LEMD1	0.0593105	0.952705	0.0144156	2	2	2	0.935831	0.315952	mashr_Brain_Cortex.metaxcan_results	13546	0.999766	0.999302
ENSG00000115738.9	ID2	0.0592119	0.952783	3.05e-07	1	2	2	0.952783	0.00146865	mashr_Brain_Cortex.metaxcan_results	13546	0.999766	0.999658
ENSG00000147432.6	CHRNB3	-0.0591925	0.952799	2.76e-05	1	1	1	0.952799	0.0220447	mashr_Brain_Cortex.metaxcan_results	13546	0.999766	0.999109
ENSG00000187741.14	FANCA	-0.0591641	0.952821	0.0673655	2	2	2	0.754284	0.308925	mashr_Brain_Cortex.metaxcan_results	13546	0.999766	0.999481
ENSG00000155561.14	NUP205	-0.0591251	0.952852	0.00110307	2	3	3	0.158085	0.0686396	mashr_Brain_Cortex.metaxcan_results	13546	0.999766	0.999859
ENSG00000265763.3	ZNF488	-0.0591057	0.952868	0.00767411	1	1	1	0.952868	0.131584	mashr_Brain_Cortex.metaxcan_results	13546	0.999766	0.999302
ENSG00000010361.13	FUZ	0.0590381	0.952922	0.0144271	1	1	1	0.952922	0.402228	mashr_Brain_Cortex.metaxcan_results	13546	0.999766	0.999481
ENSG00000241794.1	SPRR2A	0.0590326	0.952926	3.91e-06	1	1	1	0.952926	0.00718559	mashr_Brain_Cortex.metaxcan_results	13546	0.999766	0.999658
ENSG00000198646.13	NCOA6	-0.0588359	0.953083	0.0418843	2	2	2	0.737719	0.287876	mashr_Brain_Cortex.metaxcan_results	13546	0.999766	0.999635
ENSG00000248441.6	LINC01197	0.0588169	0.953098	0.0625835	2	2	2	0.953845	0.415445	mashr_Brain_Cortex.metaxcan_results	13546	0.999766	0.999799
ENSG00000183439.7	TRIM61	-0.058763	0.953141	0.0652218	1	1	1	0.953141	0.79908	mashr_Brain_Cortex.metaxcan_results	13546	0.999766	0.999775
ENSG00000140832.9	MARVELD3	-0.0587263	0.95317	0.0911045	2	2	2	0.435458	0.282548	mashr_Brain_Cortex.metaxcan_results	13546	0.999766	0.998612
ENSG00000147647.12	DPYS	-0.0587077	0.953185	0.000638659	1	1	1	0.953185	0.0760277	mashr_Brain_Cortex.metaxcan_results	13546	0.999766	0.999109
ENSG00000196369.10	SRGAP2B	0.058485	0.953362	0.122646	1	3	3	0.953362	0.772335	mashr_Brain_Cortex.metaxcan_results	13546	0.999766	0.999109
ENSG00000116478.11	HDAC1	0.0583139	0.953499	7.26e-06	1	2	2	0.953499	0.0124294	mashr_Brain_Cortex.metaxcan_results	13546	0.999766	0.999775
ENSG00000075651.15	PLD1	0.0581476	0.953631	0.000535267	2	2	2	0.952485	0.0703224	mashr_Brain_Cortex.metaxcan_results	13546	0.999766	0.999481
ENSG00000105989.8	WNT2	-0.0581236	0.95365	0.000499695	2	2	2	0.822397	0.0216066	mashr_Brain_Cortex.metaxcan_results	13546	0.999766	0.999782
ENSG00000197780.9	TAF13	0.0581212	0.953652	0.00561923	1	1	1	0.953652	0.248202	mashr_Brain_Cortex.metaxcan_results	13546	0.999766	0.999635
ENSG00000134480.13	CCNH	0.0578657	0.953856	9.78e-07	1	1	1	0.953856	0.00355677	mashr_Brain_Cortex.metaxcan_results	13546	0.999766	0.999302
ENSG00000150556.16	LYPD6B	0.0578334	0.953881	0.0104731	1	1	1	0.953881	0.15218	mashr_Brain_Cortex.metaxcan_results	13546	0.999766	0.999635
ENSG00000183765.20	CHEK2	0.05771	0.95398	0.00341315	2	2	2	0.77044	0.243248	mashr_Brain_Cortex.metaxcan_results	13546	0.999766	0.999109
ENSG00000114302.15	PRKAR2A	-0.0575671	0.954093	0.00650776	1	1	1	0.954093	0.226847	mashr_Brain_Cortex.metaxcan_results	13546	0.999766	0.998911
ENSG00000226808.1	LINC00840	-0.057548	0.954109	3.54e-08	1	1	1	0.954109	0.000534106	mashr_Brain_Cortex.metaxcan_results	13546	0.999766	0.998911
ENSG00000174197.16	MGA	0.0575333	0.95412	0.00273948	1	1	1	0.95412	0.0770124	mashr_Brain_Cortex.metaxcan_results	13546	0.999766	0.999481
ENSG00000007237.18	GAS7	0.0575006	0.954146	0.000630738	2	2	2	0.440146	0.140606	mashr_Brain_Cortex.metaxcan_results	13546	0.999766	0.998289
ENSG00000205632.3	LINC01310	-0.0574644	0.954175	0.0336072	3	4	4	0.565783	0.21714	mashr_Brain_Cortex.metaxcan_results	13546	0.999766	0.999481
ENSG00000155975.9	VPS37A	0.0570364	0.954516	0.0089174	1	2	2	0.954516	0.192824	mashr_Brain_Cortex.metaxcan_results	13546	0.999766	0.999782
ENSG00000162929.13	KIAA1841	0.0568716	0.954647	0.000108365	2	2	2	0.503463	0.0782044	mashr_Brain_Cortex.metaxcan_results	13546	0.999766	0.999799
ENSG00000198130.15	HIBCH	-0.0568318	0.954679	0.261944	3	3	3	0.360485	0.567872	mashr_Brain_Cortex.metaxcan_results	13546	0.999766	0.999775
ENSG00000261587.2	TMEM249	-0.0567882	0.954714	0.0587615	3	3	3	0.341531	0.395954	mashr_Brain_Cortex.metaxcan_results	13546	0.999766	0.998911
ENSG00000282881.1	RP11-49P4.7	-0.0566181	0.954849	0.000147735	1	1	1	0.954849	0.0173308	mashr_Brain_Cortex.metaxcan_results	13546	0.999766	0.999799
ENSG00000176845.12	METRNL	0.0565956	0.954867	0.0349314	2	2	2	0.595566	0.199619	mashr_Brain_Cortex.metaxcan_results	13546	0.999766	0.999658
ENSG00000119737.5	GPR75	0.0563828	0.955037	0.0187541	2	2	2	0.132763	0.236864	mashr_Brain_Cortex.metaxcan_results	13546	0.999766	0.999481
ENSG00000163958.13	ZDHHC19	0.0563261	0.955082	1.52e-05	1	1	1	0.955082	0.0180008	mashr_Brain_Cortex.metaxcan_results	13546	0.999766	0.999635
ENSG00000143952.19	VPS54	0.0561273	0.95524	7.17e-05	2	2	2	0.189845	0.0369258	mashr_Brain_Cortex.metaxcan_results	13546	0.999766	0.998289
ENSG00000169813.16	HNRNPF	-0.0561269	0.955241	2.66e-06	2	2	2	0.134515	0.00659588	mashr_Brain_Cortex.metaxcan_results	13546	0.999766	0.999109
ENSG00000106013.14	ANKRD7	0.0560725	0.955284	0.112152	2	2	2	0.42381	0.468624	mashr_Brain_Cortex.metaxcan_results	13546	0.999766	0.999775
ENSG00000164855.15	TMEM184A	-0.0560503	0.955302	0.0327977	1	1	1	0.955302	0.28262	mashr_Brain_Cortex.metaxcan_results	13546	0.999766	0.999859
ENSG00000174547.13	MRPL11	0.0560224	0.955324	0.00707464	1	1	1	0.955324	0.112456	mashr_Brain_Cortex.metaxcan_results	13546	0.999766	0.999782
ENSG00000102606.17	ARHGEF7	-0.0560178	0.955328	0.0297493	1	1	1	0.955328	0.265182	mashr_Brain_Cortex.metaxcan_results	13546	0.999766	0.998911
ENSG00000008118.9	CAMK1G	-0.0559851	0.955354	0.00633787	1	1	1	0.955354	0.117892	mashr_Brain_Cortex.metaxcan_results	13546	0.999766	0.999799
ENSG00000248150.1	LINC02150	0.0559721	0.955364	0.264423	2	2	2	0.937637	1.02193	mashr_Brain_Cortex.metaxcan_results	13546	0.999766	0.999302
ENSG00000154803.12	FLCN	0.0558968	0.955424	0.10116	2	2	2	0.771163	0.425939	mashr_Brain_Cortex.metaxcan_results	13546	0.999766	0.999782
ENSG00000198417.6	MT1F	0.0558907	0.955429	0.00153385	1	1	1	0.955429	0.0613387	mashr_Brain_Cortex.metaxcan_results	13546	0.999766	0.999481
ENSG00000151553.14	FAM160B1	-0.0558293	0.955478	0.00253406	2	2	2	0.202809	0.0757887	mashr_Brain_Cortex.metaxcan_results	13546	0.999766	0.998289
ENSG00000260088.1	RP11-92G12.3	0.0556711	0.955604	1.76855	3	3	3	0.592681	0.988065	mashr_Brain_Cortex.metaxcan_results	13546	0.999766	0.999658
ENSG00000268205.1	CTC-444N24.11	-0.0555377	0.95571	0.0118833	2	2	2	0.675237	0.125464	mashr_Brain_Cortex.metaxcan_results	13546	0.999766	0.999481
ENSG00000257526.2	RP11-20E24.1	0.055506	0.955735	0.018698	2	2	2	0.518351	0.326652	mashr_Brain_Cortex.metaxcan_results	13546	0.999766	0.999775
ENSG00000254319.5	RP11-134O21.1	0.0554167	0.955806	0.168925	2	2	2	0.917019	0.617902	mashr_Brain_Cortex.metaxcan_results	13546	0.999766	0.999109
ENSG00000175449.13	RFESD	-0.0553777	0.955838	2.21e-05	1	1	1	0.955838	0.00739969	mashr_Brain_Cortex.metaxcan_results	13546	0.999766	0.999775
ENSG00000139631.18	CSAD	0.0553637	0.955849	0.0172042	1	1	1	0.955849	0.380873	mashr_Brain_Cortex.metaxcan_results	13546	0.999766	0.999635
ENSG00000085514.15	PILRA	-0.0552664	0.955926	0.413979	1	1	1	0.955926	1.10934	mashr_Brain_Cortex.metaxcan_results	13546	0.999766	0.999109
ENSG00000171823.6	FBXL14	-0.0552345	0.955952	3.15e-05	1	1	1	0.955952	0.0235454	mashr_Brain_Cortex.metaxcan_results	13546	0.999766	0.999635
ENSG00000251136.8	RP11-37B2.1	-0.0551871	0.955989	0.021023	1	1	1	0.955989	0.197913	mashr_Brain_Cortex.metaxcan_results	13546	0.999766	0.998612
ENSG00000170779.10	CDCA4	0.055013	0.956128	0.00462802	1	1	1	0.956128	0.116639	mashr_Brain_Cortex.metaxcan_results	13546	0.999766	0.999658
ENSG00000224222.1	RP11-262I2.2	0.0550055	0.956134	0.00283069	1	1	1	0.956134	0.36287	mashr_Brain_Cortex.metaxcan_results	13546	0.999766	0.999109
ENSG00000272583.1	RP11-344P13.6	-0.0549454	0.956182	0.0251089	1	1	1	0.956182	0.223217	mashr_Brain_Cortex.metaxcan_results	13546	0.999766	0.999481
ENSG00000124003.12	MOGAT1	-0.0549312	0.956193	0.000300249	1	1	1	0.956193	0.0845158	mashr_Brain_Cortex.metaxcan_results	13546	0.999766	0.999775
ENSG00000234056.1	LINC00463	0.0548692	0.956243	0.0606338	3	3	3	0.547733	0.683673	mashr_Brain_Cortex.metaxcan_results	13546	0.999766	0.999782
ENSG00000112339.14	HBS1L	-0.0548316	0.956273	0.0609028	2	2	2	0.830746	0.341038	mashr_Brain_Cortex.metaxcan_results	13546	0.999766	0.999109
ENSG00000170860.3	LSM3	-0.0548241	0.956279	0.00192433	1	1	1	0.956279	0.0765687	mashr_Brain_Cortex.metaxcan_results	13546	0.999766	0.999109
ENSG00000105323.16	HNRNPUL1	0.0546806	0.956393	0.00517663	1	1	1	0.956393	0.114618	mashr_Brain_Cortex.metaxcan_results	13546	0.999766	0.998289
ENSG00000119655.10	NPC2	-0.0545936	0.956462	0.000872074	1	1	1	0.956462	0.0419003	mashr_Brain_Cortex.metaxcan_results	13546	0.999766	0.999109
ENSG00000137409.19	MTCH1	-0.0545418	0.956503	0.00159666	2	3	3	0.76799	0.100911	mashr_Brain_Cortex.metaxcan_results	13546	0.999766	0.999775
ENSG00000173852.14	DPY19L1	-0.0545254	0.956517	0.0338011	1	1	1	0.956517	0.29295	mashr_Brain_Cortex.metaxcan_results	13546	0.999766	0.999782
ENSG00000205423.11	CNEP1R1	-0.0545245	0.956517	0.000979936	1	1	1	0.956517	0.0477574	mashr_Brain_Cortex.metaxcan_results	13546	0.999766	0.999635
ENSG00000260300.5	RP11-505K9.4	0.0544653	0.956564	0.0515719	2	2	2	0.621356	0.309268	mashr_Brain_Cortex.metaxcan_results	13546	0.999766	0.999782
ENSG00000185432.11	METTL7A	0.0544242	0.956597	0.000371446	1	1	1	0.956597	0.050023	mashr_Brain_Cortex.metaxcan_results	13546	0.999766	0.999799
ENSG00000108557.18	RAI1	0.0543706	0.95664	8.03e-11	1	1	1	0.95664	2.19e-05	mashr_Brain_Cortex.metaxcan_results	13546	0.999766	0.999481
ENSG00000006625.17	GGCT	-0.0543553	0.956652	0.0822161	2	2	2	0.540023	0.290042	mashr_Brain_Cortex.metaxcan_results	13546	0.999766	0.999859
ENSG00000112562.18	SMOC2	0.0542556	0.956732	0.0572414	2	2	2	0.905651	0.39842	mashr_Brain_Cortex.metaxcan_results	13546	0.999766	0.998612
ENSG00000166311.9	SMPD1	0.0540716	0.956878	0.00348709	2	2	2	0.529857	0.190071	mashr_Brain_Cortex.metaxcan_results	13546	0.999766	0.999109
ENSG00000006016.10	CRLF1	-0.0539896	0.956943	0.0350733	1	1	1	0.956943	0.278452	mashr_Brain_Cortex.metaxcan_results	13546	0.999766	0.999775
ENSG00000151348.13	EXT2	-0.0538773	0.957033	0.0550851	2	2	2	0.955602	0.360738	mashr_Brain_Cortex.metaxcan_results	13546	0.999766	0.999859
ENSG00000197880.8	MDS2	0.0538258	0.957074	0.00484424	2	2	2	0.864488	0.0673641	mashr_Brain_Cortex.metaxcan_results	13546	0.999766	0.999302
ENSG00000076641.4	PAG1	0.0538015	0.957093	0.00396385	1	1	1	0.957093	0.103367	mashr_Brain_Cortex.metaxcan_results	13546	0.999766	0.999635
ENSG00000197150.12	ABCB8	0.0537674	0.95712	0.0782792	2	2	2	0.836901	0.291636	mashr_Brain_Cortex.metaxcan_results	13546	0.999766	0.998612
ENSG00000151093.7	OXSM	0.0536134	0.957243	0.0150997	2	2	2	0.811546	0.376757	mashr_Brain_Cortex.metaxcan_results	13546	0.999766	0.999635
ENSG00000233725.7	LINC00284	0.0535634	0.957283	0.00286952	1	1	1	0.957283	0.118396	mashr_Brain_Cortex.metaxcan_results	13546	0.999766	0.999302
ENSG00000105668.7	UPK1A	-0.0534997	0.957334	0.325543	3	3	3	0.637281	0.818304	mashr_Brain_Cortex.metaxcan_results	13546	0.999766	0.999859
ENSG00000173432.10	SAA1	-0.0533557	0.957448	0.000650027	1	1	1	0.957448	0.0719507	mashr_Brain_Cortex.metaxcan_results	13546	0.999766	0.998289
ENSG00000174705.12	SH3PXD2B	0.0532605	0.957524	0.0108871	1	1	1	0.957524	0.146047	mashr_Brain_Cortex.metaxcan_results	13546	0.999766	0.999109
ENSG00000227544.8	AC018647.3	0.0532513	0.957532	0.00426965	2	2	2	0.486018	0.16579	mashr_Brain_Cortex.metaxcan_results	13546	0.999766	0.999635
ENSG00000109667.11	SLC2A9	0.0531582	0.957606	0.027544	1	1	1	0.957606	0.238528	mashr_Brain_Cortex.metaxcan_results	13546	0.999766	0.999799
ENSG00000186439.12	TRDN	0.0531383	0.957622	0.00915344	1	1	1	0.957622	0.145412	mashr_Brain_Cortex.metaxcan_results	13546	0.999766	0.999658
ENSG00000110074.10	FOXRED1	-0.0530433	0.957697	0.00292852	1	2	2	0.957697	0.0979225	mashr_Brain_Cortex.metaxcan_results	13546	0.999766	0.999481
ENSG00000237357.2	RP11-475I24.3	0.0530282	0.957709	0.0738632	1	2	2	0.957709	0.651383	mashr_Brain_Cortex.metaxcan_results	13546	0.999766	0.999635
ENSG00000254245.2	PCDHGA3	-0.0529327	0.957785	0.00371565	2	2	2	0.903657	0.195602	mashr_Brain_Cortex.metaxcan_results	13546	0.999766	0.999109
ENSG00000118454.12	ANKRD13C	0.0528614	0.957842	7.16e-06	1	1	1	0.957842	0.00810801	mashr_Brain_Cortex.metaxcan_results	13546	0.999766	0.999775
ENSG00000126432.13	PRDX5	-0.0528499	0.957852	0.0123275	2	2	2	0.93719	0.298663	mashr_Brain_Cortex.metaxcan_results	13546	0.999766	0.999782
ENSG00000239961.2	LILRA4	-0.052756	0.957926	0.0588937	1	2	2	0.957926	0.337269	mashr_Brain_Cortex.metaxcan_results	13546	0.999766	0.998289
ENSG00000168952.15	STXBP6	-0.052717	0.957957	0.0374501	3	3	3	0.465809	0.252891	mashr_Brain_Cortex.metaxcan_results	13546	0.999766	0.999658
ENSG00000104549.11	SQLE	0.0526635	0.958	0.00588419	1	1	1	0.958	0.170368	mashr_Brain_Cortex.metaxcan_results	13546	0.999766	0.998612
ENSG00000171135.13	JAGN1	-0.0523173	0.958276	0.000186834	1	1	1	0.958276	0.0358861	mashr_Brain_Cortex.metaxcan_results	13546	0.999766	0.999859
ENSG00000281641.2	SAMD12-AS1	-0.0523124	0.95828	0.000440597	1	1	1	0.95828	0.0590252	mashr_Brain_Cortex.metaxcan_results	13546	0.999766	0.998911
ENSG00000094796.4	KRT31	-0.0522604	0.958321	0.00445414	2	2	2	0.281585	0.197553	mashr_Brain_Cortex.metaxcan_results	13546	0.999766	0.998612
ENSG00000111341.9	MGP	0.052149	0.95841	0.000243752	1	1	1	0.95841	0.055121	mashr_Brain_Cortex.metaxcan_results	13546	0.999766	0.998612
ENSG00000084090.13	STARD7	0.0521016	0.958448	0.00424739	2	2	2	0.319112	0.175028	mashr_Brain_Cortex.metaxcan_results	13546	0.999766	0.999782
ENSG00000070731.10	ST6GALNAC2	0.0520296	0.958505	0.0339464	2	2	2	0.788543	0.26751	mashr_Brain_Cortex.metaxcan_results	13546	0.999766	0.999635
ENSG00000124493.13	GRM4	0.0519608	0.95856	8.21e-07	1	1	1	0.95856	0.00130239	mashr_Brain_Cortex.metaxcan_results	13546	0.999766	0.999481
ENSG00000064835.10	POU1F1	0.0519382	0.958578	0.0442439	1	1	1	0.958578	0.307819	mashr_Brain_Cortex.metaxcan_results	13546	0.999766	0.999635
ENSG00000272505.1	RP11-981G7.6	-0.0519075	0.958602	0.134282	5	5	5	0.562328	0.637693	mashr_Brain_Cortex.metaxcan_results	13546	0.999766	0.998289
ENSG00000145192.12	AHSG	0.0518905	0.958616	0.000165191	1	1	1	0.958616	0.0261204	mashr_Brain_Cortex.metaxcan_results	13546	0.999766	0.999859
ENSG00000055163.19	CYFIP2	-0.0518667	0.958635	0.0011661	2	2	2	0.48136	0.0442359	mashr_Brain_Cortex.metaxcan_results	13546	0.999766	0.999782
ENSG00000116133.11	DHCR24	0.0516581	0.958801	0.00238949	1	1	1	0.958801	0.0655495	mashr_Brain_Cortex.metaxcan_results	13546	0.999766	0.999635
ENSG00000204435.13	CSNK2B	-0.0515432	0.958893	0.000803037	1	1	1	0.958893	0.0710917	mashr_Brain_Cortex.metaxcan_results	13546	0.999766	0.998612
ENSG00000235453.8	TOPORS-AS1	0.0514771	0.958945	0.00506245	2	2	2	0.95871	0.103641	mashr_Brain_Cortex.metaxcan_results	13546	0.999766	0.999302
ENSG00000188404.8	SELL	-0.0514192	0.958991	1.79e-05	1	1	1	0.958991	0.00812564	mashr_Brain_Cortex.metaxcan_results	13546	0.999766	0.998612
ENSG00000140386.12	SCAPER	-0.051341	0.959054	0.0520458	2	2	2	0.936182	0.312492	mashr_Brain_Cortex.metaxcan_results	13546	0.999766	0.998289
ENSG00000070882.12	OSBPL3	-0.0511888	0.959175	0.0147496	2	2	2	0.551564	0.222355	mashr_Brain_Cortex.metaxcan_results	13546	0.999766	0.998911
ENSG00000171819.4	ANGPTL7	0.0510745	0.959266	0.0116763	2	2	2	0.600786	0.368084	mashr_Brain_Cortex.metaxcan_results	13546	0.999766	0.999481
ENSG00000083067.22	TRPM3	-0.0510012	0.959325	0.0531181	2	2	2	0.935629	0.323503	mashr_Brain_Cortex.metaxcan_results	13546	0.999766	0.999859
ENSG00000159228.12	CBR1	-0.0509478	0.959367	0.0376104	1	2	2	0.959367	0.284227	mashr_Brain_Cortex.metaxcan_results	13546	0.999766	0.998911
ENSG00000172732.11	MUS81	0.0509336	0.959378	0.00317059	1	1	1	0.959378	0.0812961	mashr_Brain_Cortex.metaxcan_results	13546	0.999766	0.999782
ENSG00000112299.7	VNN1	-0.0508758	0.959424	0.0215474	2	2	2	0.58117	0.246129	mashr_Brain_Cortex.metaxcan_results	13546	0.999766	0.999799
ENSG00000180891.12	CUEDC1	-0.0507948	0.959489	0.000248876	1	1	1	0.959489	0.0234513	mashr_Brain_Cortex.metaxcan_results	13546	0.999766	0.998911
ENSG00000125458.6	NT5C	0.050662	0.959595	0.000965084	1	1	1	0.959595	0.0917782	mashr_Brain_Cortex.metaxcan_results	13546	0.999766	0.999109
ENSG00000064205.10	WISP2	0.050603	0.959642	0.00288848	2	2	2	0.629917	0.168157	mashr_Brain_Cortex.metaxcan_results	13546	0.999766	0.999658
ENSG00000175643.8	RMI2	0.0505147	0.959712	0.893052	2	2	2	0.609851	1.0021	mashr_Brain_Cortex.metaxcan_results	13546	0.999766	0.999635
ENSG00000161835.10	GRASP	0.050381	0.959819	1.14e-07	1	1	1	0.959819	0.00206357	mashr_Brain_Cortex.metaxcan_results	13546	0.999766	0.999799
ENSG00000256312.1	RP13-977J11.8	-0.0502591	0.959916	5.61e-07	2	2	2	0.678432	0.00589724	mashr_Brain_Cortex.metaxcan_results	13546	0.999766	0.999775
ENSG00000253288.1	RP11-238K6.1	0.0501514	0.960002	0.0189357	2	2	2	0.00129729	0.455625	mashr_Brain_Cortex.metaxcan_results	13546	0.999766	0.999658
ENSG00000130643.8	CALY	0.0501459	0.960006	0.00355057	2	2	2	0.73124	0.146712	mashr_Brain_Cortex.metaxcan_results	13546	0.999766	0.999481
ENSG00000163950.12	SLBP	-0.0500079	0.960116	0.00886822	1	1	1	0.960116	0.201342	mashr_Brain_Cortex.metaxcan_results	13546	0.999766	0.999635
ENSG00000184560.7	C17orf74	-0.0498497	0.960242	6.21e-06	1	1	1	0.960242	0.0109313	mashr_Brain_Cortex.metaxcan_results	13546	0.999766	0.998612
ENSG00000108510.9	MED13	0.0497776	0.9603	0.00188053	1	1	1	0.9603	0.0837576	mashr_Brain_Cortex.metaxcan_results	13546	0.999766	0.999775
ENSG00000108010.11	GLRX3	0.0497765	0.9603	0.00512116	1	1	1	0.9603	0.131779	mashr_Brain_Cortex.metaxcan_results	13546	0.999766	0.999859
ENSG00000167680.15	SEMA6B	0.0497591	0.960314	3.42e-05	2	2	2	0.340741	0.00891711	mashr_Brain_Cortex.metaxcan_results	13546	0.999766	0.998911
ENSG00000253958.1	CLDN23	0.0497407	0.960329	0.0196829	1	1	1	0.960329	0.212351	mashr_Brain_Cortex.metaxcan_results	13546	0.999766	0.999481
ENSG00000134884.13	ARGLU1	0.0496444	0.960406	0.00137719	2	2	2	0.775349	0.0426071	mashr_Brain_Cortex.metaxcan_results	13546	0.999766	0.999635
ENSG00000011260.13	UTP18	-0.0496149	0.960429	0.1404	2	2	2	0.612651	0.425556	mashr_Brain_Cortex.metaxcan_results	13546	0.999766	0.998289
ENSG00000092621.11	PHGDH	0.0494013	0.9606	0.00953697	2	2	2	0.276373	0.460741	mashr_Brain_Cortex.metaxcan_results	13546	0.999766	0.999859
ENSG00000155508.13	CNOT8	-0.0493878	0.96061	0.0353276	2	2	2	0.442621	0.35641	mashr_Brain_Cortex.metaxcan_results	13546	0.999766	0.999782
ENSG00000131061.13	ZNF341	0.049386	0.960612	9.98e-05	1	1	1	0.960612	0.0185565	mashr_Brain_Cortex.metaxcan_results	13546	0.999766	0.999799
ENSG00000010310.8	GIPR	0.0493182	0.960666	0.00168664	2	2	2	0.675845	0.106114	mashr_Brain_Cortex.metaxcan_results	13546	0.999766	0.999302
ENSG00000050405.13	LIMA1	-0.0492665	0.960707	3.49e-05	1	1	1	0.960707	0.0100761	mashr_Brain_Cortex.metaxcan_results	13546	0.999766	0.999775
ENSG00000184983.9	NDUFA6	-0.0491277	0.960818	0.148352	1	1	1	0.960818	1.44511	mashr_Brain_Cortex.metaxcan_results	13546	0.999766	0.998911
ENSG00000253746.1	RP11-527N22.2	-0.049075	0.96086	1.47e-05	1	1	1	0.96086	0.019945	mashr_Brain_Cortex.metaxcan_results	13546	0.999766	0.999109
ENSG00000224568.1	LINC01886	-0.049041	0.960887	6.77e-10	1	1	1	0.960887	7.04e-05	mashr_Brain_Cortex.metaxcan_results	13546	0.999766	0.998911
ENSG00000099203.6	TMED1	-0.0490241	0.9609	0.00124085	2	2	2	0.131916	0.214127	mashr_Brain_Cortex.metaxcan_results	13546	0.999766	0.998289
ENSG00000258499.1	RP11-862G15.2	-0.0488626	0.961029	0.061061	2	2	2	0.956955	0.308527	mashr_Brain_Cortex.metaxcan_results	13546	0.999766	0.999635
ENSG00000128596.16	CCDC136	0.0488036	0.961076	6.26e-06	1	1	1	0.961076	0.0196422	mashr_Brain_Cortex.metaxcan_results	13546	0.999766	0.999775
ENSG00000168002.11	POLR2G	0.0487691	0.961103	0.00325289	1	1	1	0.961103	0.14437	mashr_Brain_Cortex.metaxcan_results	13546	0.999766	0.998289
ENSG00000163798.13	SLC4A1AP	0.0487167	0.961145	0.00352409	1	1	1	0.961145	0.0839761	mashr_Brain_Cortex.metaxcan_results	13546	0.999766	0.998612
ENSG00000198680.4	TUSC1	-0.0487032	0.961156	4.71e-06	1	1	1	0.961156	0.00516741	mashr_Brain_Cortex.metaxcan_results	13546	0.999766	0.999109
ENSG00000134440.11	NARS	0.04863	0.961214	0.00181219	2	2	2	0.86019	0.0617991	mashr_Brain_Cortex.metaxcan_results	13546	0.999766	0.999775
ENSG00000142453.11	CARM1	0.0483805	0.961413	0.000939282	1	1	1	0.961413	0.114988	mashr_Brain_Cortex.metaxcan_results	13546	0.999766	0.999635
ENSG00000101210.10	EEF1A2	0.048365	0.961425	9.76e-05	2	2	2	0.879263	0.0128234	mashr_Brain_Cortex.metaxcan_results	13546	0.999766	0.999109
ENSG00000048545.13	GUCA1A	0.0481903	0.961565	0.0474024	2	2	2	0.618111	0.491799	mashr_Brain_Cortex.metaxcan_results	13546	0.999766	0.999302
ENSG00000119541.9	VPS4B	-0.0481597	0.961589	0.0073187	1	1	1	0.961589	0.126188	mashr_Brain_Cortex.metaxcan_results	13546	0.999766	0.998289
ENSG00000073050.11	XRCC1	-0.0480835	0.96165	0.046884	2	2	2	0.229026	0.372743	mashr_Brain_Cortex.metaxcan_results	13546	0.999766	0.998911
ENSG00000131408.13	NR1H2	-0.0480076	0.96171	0.000150449	1	1	1	0.96171	0.0392055	mashr_Brain_Cortex.metaxcan_results	13546	0.999766	0.999302
ENSG00000197548.12	ATG7	0.0479882	0.961726	0.0173187	3	3	3	0.363843	0.160159	mashr_Brain_Cortex.metaxcan_results	13546	0.999766	0.999799
ENSG00000116213.15	WRAP73	0.0479007	0.961795	0.0118881	1	1	1	0.961795	0.202058	mashr_Brain_Cortex.metaxcan_results	13546	0.999766	0.999481
ENSG00000141744.3	PNMT	0.0478634	0.961825	0.00758844	3	3	3	0.635699	0.1916	mashr_Brain_Cortex.metaxcan_results	13546	0.999766	0.999635
ENSG00000104983.8	CCDC61	0.0478469	0.961838	0.0181386	3	3	3	0.244284	0.175354	mashr_Brain_Cortex.metaxcan_results	13546	0.999766	0.998612
ENSG00000170468.7	RIOX1	0.0477831	0.961889	0.000298267	1	1	1	0.961889	0.0268985	mashr_Brain_Cortex.metaxcan_results	13546	0.999766	0.999109
ENSG00000267034.1	RP11-384O8.1	0.0477404	0.961923	3.54e-07	1	1	1	0.961923	0.00260992	mashr_Brain_Cortex.metaxcan_results	13546	0.999766	0.999859
ENSG00000185818.7	NAT8L	-0.0475721	0.962057	0.000677148	1	1	1	0.962057	0.0566806	mashr_Brain_Cortex.metaxcan_results	13546	0.999766	0.998911
ENSG00000073605.18	GSDMB	0.0475391	0.962084	0.0238481	1	1	1	0.962084	0.46803	mashr_Brain_Cortex.metaxcan_results	13546	0.999766	0.999799
ENSG00000231453.1	LINC01305	0.047251	0.962313	8.14e-05	1	1	1	0.962313	0.0189145	mashr_Brain_Cortex.metaxcan_results	13546	0.999766	0.999481
ENSG00000197217.12	ENTPD4	-0.0471851	0.962366	0.011974	2	2	2	0.337779	0.212287	mashr_Brain_Cortex.metaxcan_results	13546	0.999766	0.999109
ENSG00000095932.6	SMIM24	-0.0471324	0.962408	0.0194404	2	2	2	0.933455	0.33144	mashr_Brain_Cortex.metaxcan_results	13546	0.999766	0.998911
ENSG00000179820.15	MYADM	0.0470531	0.962471	0.000698549	1	1	1	0.962471	0.0922825	mashr_Brain_Cortex.metaxcan_results	13546	0.999766	0.999658
ENSG00000108561.8	C1QBP	-0.0470471	0.962476	0.00660207	1	1	1	0.962476	0.226821	mashr_Brain_Cortex.metaxcan_results	13546	0.999766	0.999481
ENSG00000196510.12	ANAPC7	-0.0470206	0.962497	0.0193074	1	1	1	0.962497	0.472036	mashr_Brain_Cortex.metaxcan_results	13546	0.999766	0.999635
ENSG00000187024.13	PTRH1	-0.0468737	0.962614	0.0443221	1	1	1	0.962614	0.299254	mashr_Brain_Cortex.metaxcan_results	13546	0.999766	0.998612
ENSG00000074276.10	CDHR2	0.0464831	0.962925	0.00909195	1	1	1	0.962925	0.278364	mashr_Brain_Cortex.metaxcan_results	13546	0.999766	0.998289
ENSG00000133256.12	PDE6B	0.0462798	0.963087	0.0244861	2	2	2	0.642499	0.276821	mashr_Brain_Cortex.metaxcan_results	13546	0.999766	0.999109
ENSG00000105429.12	MEGF8	0.0462026	0.963149	0.000338747	2	2	2	0.871869	0.0532159	mashr_Brain_Cortex.metaxcan_results	13546	0.999766	0.999775
ENSG00000173253.15	DMRT2	-0.0460924	0.963237	0.0344674	2	2	2	0.686292	0.215186	mashr_Brain_Cortex.metaxcan_results	13546	0.999766	0.999859
ENSG00000271200.1	RP11-430G17.3	-0.0460021	0.963309	0.00136878	1	1	1	0.963309	0.0915604	mashr_Brain_Cortex.metaxcan_results	13546	0.999766	0.999782
ENSG00000157765.11	SLC34A2	0.0459499	0.96335	0.000415485	2	2	2	0.944639	0.0939053	mashr_Brain_Cortex.metaxcan_results	13546	0.999766	0.998911
ENSG00000103811.15	CTSH	0.0458363	0.963441	0.0398967	1	2	2	0.963441	0.446877	mashr_Brain_Cortex.metaxcan_results	13546	0.999766	0.999799
ENSG00000120669.15	SOHLH2	-0.0458166	0.963456	0.747875	2	2	2	0.442046	1.14048	mashr_Brain_Cortex.metaxcan_results	13546	0.999766	0.999302
ENSG00000165568.17	AKR1E2	0.0457522	0.963508	0.0181095	1	1	1	0.963508	0.3013	mashr_Brain_Cortex.metaxcan_results	13546	0.999766	0.998612
ENSG00000185739.13	SRL	-0.0457439	0.963514	0.00353054	1	1	1	0.963514	0.100397	mashr_Brain_Cortex.metaxcan_results	13546	0.999766	0.999775
ENSG00000177885.13	GRB2	0.0457119	0.96354	4.53e-09	1	1	1	0.96354	0.000184214	mashr_Brain_Cortex.metaxcan_results	13546	0.999766	0.999782
ENSG00000139697.13	SBNO1	-0.0456532	0.963587	0.00143557	2	2	2	0.723146	0.0648836	mashr_Brain_Cortex.metaxcan_results	13546	0.999766	0.998612
ENSG00000055950.16	MRPL43	-0.045627	0.963608	0.0557086	2	2	2	0.749034	0.299146	mashr_Brain_Cortex.metaxcan_results	13546	0.999766	0.999635
ENSG00000281406.1	BLACAT1	0.0455857	0.96364	0.0200884	1	1	1	0.96364	0.258456	mashr_Brain_Cortex.metaxcan_results	13546	0.999766	0.999775
ENSG00000231437.3	LINC01750	0.0455834	0.963642	0.877091	3	3	3	0.613592	1.21649	mashr_Brain_Cortex.metaxcan_results	13546	0.999766	0.998612
ENSG00000238142.1	RP11-108M9.4	-0.0455653	0.963657	0.349009	5	6	6	0.506642	0.939664	mashr_Brain_Cortex.metaxcan_results	13546	0.999766	0.998289
ENSG00000137575.11	SDCBP	0.0455225	0.963691	7.34e-05	1	1	1	0.963691	0.0134745	mashr_Brain_Cortex.metaxcan_results	13546	0.999766	0.999782
ENSG00000132004.12	FBXW9	-0.0454927	0.963715	0.00221401	1	2	2	0.963715	0.147226	mashr_Brain_Cortex.metaxcan_results	13546	0.999766	0.999658
ENSG00000171812.12	COL8A2	-0.0454788	0.963726	0.009935	1	1	1	0.963726	0.558191	mashr_Brain_Cortex.metaxcan_results	13546	0.999766	0.999481
ENSG00000152818.18	UTRN	0.0454625	0.963739	3.51e-05	1	1	1	0.963739	0.00849412	mashr_Brain_Cortex.metaxcan_results	13546	0.999766	0.999635
ENSG00000176974.19	SHMT1	0.0454381	0.963758	0.131213	3	3	3	0.53785	0.706404	mashr_Brain_Cortex.metaxcan_results	13546	0.999766	0.999109
ENSG00000054803.3	CBLN4	-0.0454038	0.963785	1.06e-07	1	1	1	0.963785	0.000591699	mashr_Brain_Cortex.metaxcan_results	13546	0.999766	0.999859
ENSG00000159166.13	LAD1	0.0453651	0.963816	0.00120709	1	1	1	0.963816	0.0685242	mashr_Brain_Cortex.metaxcan_results	13546	0.999766	0.999782
ENSG00000072840.12	EVC	0.0453449	0.963832	0.00180745	1	1	1	0.963832	0.0913622	mashr_Brain_Cortex.metaxcan_results	13546	0.999766	0.999782
ENSG00000165684.4	SNAPC4	-0.0450244	0.964088	0.0401496	3	3	3	0.573914	0.715434	mashr_Brain_Cortex.metaxcan_results	13546	0.999766	0.999109
ENSG00000138600.9	SPPL2A	0.044993	0.964113	0.0130162	1	1	1	0.964113	0.243726	mashr_Brain_Cortex.metaxcan_results	13546	0.999766	0.998612
ENSG00000076685.18	NT5C2	0.0449897	0.964116	0.028017	2	2	2	0.811412	0.233805	mashr_Brain_Cortex.metaxcan_results	13546	0.999766	0.999635
ENSG00000025770.18	NCAPH2	0.04497	0.964131	0.000956656	1	1	1	0.964131	0.135711	mashr_Brain_Cortex.metaxcan_results	13546	0.999766	0.998289
ENSG00000145414.8	NAF1	-0.0449668	0.964134	0.00501344	1	1	1	0.964134	0.136028	mashr_Brain_Cortex.metaxcan_results	13546	0.999766	0.999859
ENSG00000241043.1	GVQW1	-0.0449455	0.964151	0.120666	2	2	2	0.842939	0.501243	mashr_Brain_Cortex.metaxcan_results	13546	0.999766	0.999302
ENSG00000170891.10	CYTL1	-0.0449235	0.964168	0.000610118	1	1	1	0.964168	0.128429	mashr_Brain_Cortex.metaxcan_results	13546	0.999766	0.999635
ENSG00000161544.9	CYGB	-0.0447345	0.964319	0.000131979	1	1	1	0.964319	0.0359457	mashr_Brain_Cortex.metaxcan_results	13546	0.999766	0.999658
ENSG00000111785.19	RIC8B	-0.0447137	0.964336	3.48e-05	1	1	1	0.964336	0.0330397	mashr_Brain_Cortex.metaxcan_results	13546	0.999766	0.999481
ENSG00000244215.1	LINC02016	0.0447097	0.964339	1.58e-09	1	1	1	0.964339	6.25e-05	mashr_Brain_Cortex.metaxcan_results	13546	0.999766	0.998612
ENSG00000141750.6	STAC2	-0.0445723	0.964448	0.00139661	2	2	2	0.446901	0.0783274	mashr_Brain_Cortex.metaxcan_results	13546	0.999766	0.998289
ENSG00000144182.16	LIPT1	-0.0445709	0.964449	0.190131	2	2	2	0.552009	0.439847	mashr_Brain_Cortex.metaxcan_results	13546	0.999766	0.999109
ENSG00000099992.15	TBC1D10A	-0.0445451	0.96447	1.04e-06	1	1	1	0.96447	0.002641	mashr_Brain_Cortex.metaxcan_results	13546	0.999766	0.998911
ENSG00000182600.9	C2orf82	0.0444617	0.964536	0.156322	1	1	1	0.964536	0.597043	mashr_Brain_Cortex.metaxcan_results	13546	0.999766	0.999481
ENSG00000142920.16	AZIN2	-0.0443463	0.964628	0.0076862	2	2	2	0.904455	0.247819	mashr_Brain_Cortex.metaxcan_results	13546	0.999766	0.999481
ENSG00000256427.1	RP11-118B22.4	0.0442452	0.964709	0.910539	3	3	3	0.622247	0.668664	mashr_Brain_Cortex.metaxcan_results	13546	0.999766	0.999859
ENSG00000171824.13	EXOSC10	0.0442087	0.964738	0.0232329	3	3	3	0.231789	0.289841	mashr_Brain_Cortex.metaxcan_results	13546	0.999766	0.999658
ENSG00000268621.5	IGFL2-AS1	0.0442057	0.96474	0.000139883	1	1	1	0.96474	0.0232186	mashr_Brain_Cortex.metaxcan_results	13546	0.999766	0.999859
ENSG00000253522.5	MIR3142HG	-0.0441922	0.964751	2.31e-05	1	1	1	0.964751	0.0201463	mashr_Brain_Cortex.metaxcan_results	13546	0.999766	0.999782
ENSG00000080608.9	PUM3	0.0441401	0.964793	0.00479544	1	1	1	0.964793	0.2264	mashr_Brain_Cortex.metaxcan_results	13546	0.999766	0.999799
ENSG00000187010.19	RHD	-0.044073	0.964846	0.615311	1	2	2	0.964846	1.17809	mashr_Brain_Cortex.metaxcan_results	13546	0.999766	0.999302
ENSG00000269399.2	CTD-3222D19.12	-0.043967	0.964931	0.00728613	2	2	2	0.810351	0.21367	mashr_Brain_Cortex.metaxcan_results	13546	0.999766	0.999302
ENSG00000131871.14	SELENOS	0.0438662	0.965011	1.05e-05	1	1	1	0.965011	0.00667481	mashr_Brain_Cortex.metaxcan_results	13546	0.999766	0.999109
ENSG00000167962.13	ZNF598	0.0437746	0.965084	0.000397588	1	1	1	0.965084	0.0565969	mashr_Brain_Cortex.metaxcan_results	13546	0.999766	0.999302
ENSG00000122068.12	FYTTD1	0.0437395	0.965112	0.00119564	2	2	2	0.550577	0.17915	mashr_Brain_Cortex.metaxcan_results	13546	0.999766	0.999635
ENSG00000108784.9	NAGLU	-0.04359	0.965231	0.00837806	1	1	1	0.965231	0.127422	mashr_Brain_Cortex.metaxcan_results	13546	0.999766	0.998612
ENSG00000159256.12	MORC3	0.043546	0.965266	0.00230945	2	2	2	0.208155	0.081767	mashr_Brain_Cortex.metaxcan_results	13546	0.999766	0.999658
ENSG00000267421.6	AC005498.3	-0.0435292	0.96528	0.00153705	2	2	2	0.963663	0.055118	mashr_Brain_Cortex.metaxcan_results	13546	0.999766	0.999302
ENSG00000136521.12	NDUFB5	0.0434506	0.965342	0.0100937	2	2	2	0.303212	0.115607	mashr_Brain_Cortex.metaxcan_results	13546	0.999766	0.999481
ENSG00000162006.9	MSLNL	-0.0434089	0.965376	0.251342	2	2	2	0.94643	0.668306	mashr_Brain_Cortex.metaxcan_results	13546	0.999766	0.999658
ENSG00000273355.1	RP11-672L10.6	0.0433977	0.965385	0.00441991	1	1	1	0.965385	0.267842	mashr_Brain_Cortex.metaxcan_results	13546	0.999766	0.999799
ENSG00000099953.9	MMP11	0.0433168	0.965449	0.000233579	1	1	1	0.965449	0.041223	mashr_Brain_Cortex.metaxcan_results	13546	0.999766	0.998911
ENSG00000008128.22	CDK11A	0.0431934	0.965547	0.240396	2	4	4	0.633779	1.70283	mashr_Brain_Cortex.metaxcan_results	13546	0.999766	0.999635
ENSG00000259905.5	PWRN1	-0.0431511	0.965581	0.10041	1	1	1	0.965581	0.638775	mashr_Brain_Cortex.metaxcan_results	13546	0.999766	0.999782
ENSG00000280798.1	LINC00294	-0.0431094	0.965614	0.011461	2	2	2	0.500964	0.110191	mashr_Brain_Cortex.metaxcan_results	13546	0.999766	0.999658
ENSG00000140511.11	HAPLN3	0.0430731	0.965643	0.0777327	2	2	2	0.697961	0.417453	mashr_Brain_Cortex.metaxcan_results	13546	0.999766	0.998612
ENSG00000107779.13	BMPR1A	0.0430573	0.965656	0.0194297	2	2	2	0.64157	0.152668	mashr_Brain_Cortex.metaxcan_results	13546	0.999766	0.999109
ENSG00000266074.8	BAHCC1	0.0430218	0.965684	0.00972563	2	2	2	0.666924	0.123638	mashr_Brain_Cortex.metaxcan_results	13546	0.999766	0.998911
ENSG00000204967.10	PCDHA4	-0.0429692	0.965726	0.0154076	1	1	1	0.965726	0.175337	mashr_Brain_Cortex.metaxcan_results	13546	0.999766	0.998289
ENSG00000144867.11	SRPRB	-0.042958	0.965735	0.00479876	1	1	1	0.965735	0.131733	mashr_Brain_Cortex.metaxcan_results	13546	0.999766	0.999658
ENSG00000170004.16	CHD3	0.0428224	0.965843	0.00186556	1	1	1	0.965843	0.167675	mashr_Brain_Cortex.metaxcan_results	13546	0.999766	0.999481
ENSG00000128564.6	VGF	0.0428073	0.965855	0.000272558	1	1	1	0.965855	0.0355474	mashr_Brain_Cortex.metaxcan_results	13546	0.999766	0.999635
ENSG00000135749.18	PCNX2	0.0427081	0.965934	0.000914923	1	1	1	0.965934	0.0634043	mashr_Brain_Cortex.metaxcan_results	13546	0.999766	0.998612
ENSG00000157680.15	DGKI	0.042696	0.965944	7.4e-07	1	1	1	0.965944	0.00303691	mashr_Brain_Cortex.metaxcan_results	13546	0.999766	0.999775
ENSG00000133250.13	ZNF414	-0.0425814	0.966035	0.0395695	2	2	2	0.64138	0.240114	mashr_Brain_Cortex.metaxcan_results	13546	0.999766	0.999859
ENSG00000166797.10	FAM96A	0.042507	0.966095	0.000224441	1	1	1	0.966095	0.0290696	mashr_Brain_Cortex.metaxcan_results	13546	0.999766	0.999799
ENSG00000184178.15	SCFD2	-0.0423279	0.966237	7.7e-05	1	1	1	0.966237	0.0178287	mashr_Brain_Cortex.metaxcan_results	13546	0.999766	0.998289
ENSG00000242516.1	LINC00960	0.0423059	0.966255	0.0880203	2	2	2	0.965562	0.418317	mashr_Brain_Cortex.metaxcan_results	13546	0.999766	0.999859
ENSG00000134419.15	RPS15A	0.0421977	0.966341	2.52e-05	1	1	1	0.966341	0.0153916	mashr_Brain_Cortex.metaxcan_results	13546	0.999766	0.999635
ENSG00000077254.14	USP33	0.0416754	0.966757	0.00662688	2	2	2	0.210855	0.103738	mashr_Brain_Cortex.metaxcan_results	13546	0.999766	0.999799
ENSG00000167004.12	PDIA3	-0.0415884	0.966827	0.00231223	1	1	1	0.966827	0.0745356	mashr_Brain_Cortex.metaxcan_results	13546	0.999766	0.999109
ENSG00000172757.12	CFL1	0.0415271	0.966876	0.00050944	1	1	1	0.966876	0.0325872	mashr_Brain_Cortex.metaxcan_results	13546	0.999766	0.999859
ENSG00000171161.12	ZNF672	0.0415071	0.966892	1.32e-06	1	1	1	0.966892	0.00394569	mashr_Brain_Cortex.metaxcan_results	13546	0.999766	0.999658
ENSG00000188176.11	SMTNL2	-0.041305	0.967053	0.00596752	2	2	2	0.882104	0.166437	mashr_Brain_Cortex.metaxcan_results	13546	0.999766	0.999109
ENSG00000173530.5	TNFRSF10D	0.0411533	0.967174	0.0033777	2	2	2	0.266022	0.131711	mashr_Brain_Cortex.metaxcan_results	13546	0.999766	0.999481
ENSG00000197694.15	SPTAN1	-0.0411187	0.967201	0.000456868	2	2	2	0.0978875	0.0451324	mashr_Brain_Cortex.metaxcan_results	13546	0.999766	0.999658
ENSG00000165434.7	PGM2L1	0.041086	0.967227	0.00381233	2	2	2	0.403351	0.174533	mashr_Brain_Cortex.metaxcan_results	13546	0.999766	0.998612
ENSG00000079246.15	XRCC5	0.040997	0.967298	0.0224552	1	1	1	0.967298	0.27491	mashr_Brain_Cortex.metaxcan_results	13546	0.999766	0.999481
ENSG00000105122.12	RASAL3	0.0408035	0.967453	0.000304163	1	1	1	0.967453	0.0301289	mashr_Brain_Cortex.metaxcan_results	13546	0.999766	0.999109
ENSG00000127955.15	GNAI1	0.040766	0.967482	7.38e-06	1	1	1	0.967482	0.00607915	mashr_Brain_Cortex.metaxcan_results	13546	0.999766	0.998289
ENSG00000173250.2	GPR151	-0.0405824	0.967629	7.32e-07	1	1	1	0.967629	0.00195382	mashr_Brain_Cortex.metaxcan_results	13546	0.999766	0.999859
ENSG00000204653.9	ASPDH	0.0402402	0.967902	0.0806739	1	1	1	0.967902	0.420857	mashr_Brain_Cortex.metaxcan_results	13546	0.999766	0.998612
ENSG00000273032.1	DGCR9	0.040233	0.967907	0.114237	2	3	3	0.845953	0.376765	mashr_Brain_Cortex.metaxcan_results	13546	0.999766	0.999635
ENSG00000197536.11	C5orf56	0.0401326	0.967987	0.071429	1	1	1	0.967987	0.382482	mashr_Brain_Cortex.metaxcan_results	13546	0.999766	0.999635
ENSG00000136478.7	TEX2	-0.0400771	0.968032	0.000103721	1	2	2	0.968032	0.0694606	mashr_Brain_Cortex.metaxcan_results	13546	0.999766	0.999859
ENSG00000103994.16	ZNF106	0.039991	0.9681	0.00052258	1	1	1	0.9681	0.155913	mashr_Brain_Cortex.metaxcan_results	13546	0.999766	0.999782
ENSG00000170579.16	DLGAP1	0.0399659	0.96812	0.000163029	2	2	2	0.822569	0.0180449	mashr_Brain_Cortex.metaxcan_results	13546	0.999766	0.999302
ENSG00000169967.16	MAP3K2	0.0399154	0.968161	0.00346963	1	2	2	0.968161	0.110118	mashr_Brain_Cortex.metaxcan_results	13546	0.999766	0.999109
ENSG00000173638.18	SLC19A1	-0.0398815	0.968188	0.0372813	1	1	1	0.968188	0.270117	mashr_Brain_Cortex.metaxcan_results	13546	0.999766	0.999658
ENSG00000114395.10	CYB561D2	-0.0398078	0.968246	0.00022893	1	1	1	0.968246	0.0447001	mashr_Brain_Cortex.metaxcan_results	13546	0.999766	0.999481
ENSG00000124143.10	ARHGAP40	0.0398064	0.968247	8.18e-05	1	1	1	0.968247	0.050662	mashr_Brain_Cortex.metaxcan_results	13546	0.999766	0.998612
ENSG00000136267.13	DGKB	0.0397495	0.968293	0.00415862	2	2	2	0.463623	0.0986592	mashr_Brain_Cortex.metaxcan_results	13546	0.999766	0.999799
ENSG00000165030.3	NFIL3	-0.0396654	0.96836	0.00223665	1	1	1	0.96836	0.147977	mashr_Brain_Cortex.metaxcan_results	13546	0.999766	0.998289
ENSG00000152582.13	SPEF2	0.0396239	0.968393	0.314976	2	2	2	0.108875	0.51562	mashr_Brain_Cortex.metaxcan_results	13546	0.999766	0.999658
ENSG00000144550.12	CPNE9	0.0395571	0.968446	8.57e-05	1	1	1	0.968446	0.0143699	mashr_Brain_Cortex.metaxcan_results	13546	0.999766	0.999859
ENSG00000103316.10	CRYM	-0.039546	0.968455	0.00015629	1	1	1	0.968455	0.0519066	mashr_Brain_Cortex.metaxcan_results	13546	0.999766	0.999481
ENSG00000123416.15	TUBA1B	-0.0394992	0.968492	0.00702491	1	1	1	0.968492	0.117942	mashr_Brain_Cortex.metaxcan_results	13546	0.999766	0.999481
ENSG00000169758.12	TMEM266	-0.03935	0.968611	0.000533525	2	2	2	0.86751	0.036166	mashr_Brain_Cortex.metaxcan_results	13546	0.999766	0.999109
ENSG00000172954.13	LCLAT1	-0.0392506	0.968691	0.025501	1	1	1	0.968691	0.239573	mashr_Brain_Cortex.metaxcan_results	13546	0.999766	0.999109
ENSG00000130638.16	ATXN10	-0.0391839	0.968744	0.00075062	1	2	2	0.968744	0.0482289	mashr_Brain_Cortex.metaxcan_results	13546	0.999766	0.999799
ENSG00000149716.12	ORAOV1	0.0389866	0.968901	0.00088237	1	2	2	0.968901	0.154448	mashr_Brain_Cortex.metaxcan_results	13546	0.999766	0.998289
ENSG00000240859.1	AC093627.10	-0.038937	0.968941	0.351695	2	2	2	0.394767	1.69469	mashr_Brain_Cortex.metaxcan_results	13546	0.999766	0.998289
ENSG00000115935.17	WIPF1	0.0389157	0.968958	0.0245299	1	1	1	0.968958	0.222966	mashr_Brain_Cortex.metaxcan_results	13546	0.999766	0.998911
ENSG00000084710.13	EFR3B	-0.0388245	0.96903	0.00107883	2	2	2	0.822584	0.0678317	mashr_Brain_Cortex.metaxcan_results	13546	0.999766	0.999481
ENSG00000165066.12	NKX6-3	-0.038791	0.969057	0.000348099	2	2	2	0.279756	0.0638379	mashr_Brain_Cortex.metaxcan_results	13546	0.999766	0.998289
ENSG00000188185.11	LINC00265	-0.0387464	0.969093	0.00747204	1	1	1	0.969093	0.119258	mashr_Brain_Cortex.metaxcan_results	13546	0.999766	0.999302
ENSG00000168610.14	STAT3	-0.0387388	0.969099	0.0012468	1	1	1	0.969099	0.100861	mashr_Brain_Cortex.metaxcan_results	13546	0.999766	0.998289
ENSG00000180535.3	BHLHA15	-0.0387134	0.969119	0.332806	3	3	3	0.0590802	0.627025	mashr_Brain_Cortex.metaxcan_results	13546	0.999766	0.999481
ENSG00000189433.5	GJB4	0.0386473	0.969172	3.07e-06	1	1	1	0.969172	0.00500331	mashr_Brain_Cortex.metaxcan_results	13546	0.999766	0.999658
ENSG00000151575.14	TEX9	0.0386086	0.969202	0.176058	2	2	2	0.406614	0.647714	mashr_Brain_Cortex.metaxcan_results	13546	0.999766	0.999658
ENSG00000115525.17	ST3GAL5	-0.0382638	0.969477	0.000607609	1	1	1	0.969477	0.0741566	mashr_Brain_Cortex.metaxcan_results	13546	0.999766	0.999302
ENSG00000136003.15	ISCU	0.0382375	0.969498	0.00450397	1	1	1	0.969498	0.12238	mashr_Brain_Cortex.metaxcan_results	13546	0.999766	0.998612
ENSG00000158552.12	ZFAND2B	0.03815	0.969568	0.000853741	1	1	1	0.969568	0.094442	mashr_Brain_Cortex.metaxcan_results	13546	0.999766	0.999782
ENSG00000142408.4	CACNG8	0.0380816	0.969623	0.000259526	1	1	1	0.969623	0.0315968	mashr_Brain_Cortex.metaxcan_results	13546	0.999766	0.998612
ENSG00000270672.1	MTRNR2L6	-0.0378529	0.969805	4.93e-06	1	1	1	0.969805	0.005757	mashr_Brain_Cortex.metaxcan_results	13546	0.999766	0.999302
ENSG00000183833.16	MAATS1	0.0377848	0.969859	0.00138783	1	1	1	0.969859	0.0753651	mashr_Brain_Cortex.metaxcan_results	13546	0.999766	0.999799
ENSG00000088888.17	MAVS	-0.037731	0.969902	0.0118845	1	1	1	0.969902	0.182212	mashr_Brain_Cortex.metaxcan_results	13546	0.999766	0.998612
ENSG00000134871.17	COL4A2	0.0376595	0.969959	0.00253962	2	2	2	0.18267	0.0608725	mashr_Brain_Cortex.metaxcan_results	13546	0.999766	0.998289
ENSG00000122729.18	ACO1	0.0376174	0.969993	0.0192979	2	2	2	0.348109	0.212142	mashr_Brain_Cortex.metaxcan_results	13546	0.999766	0.999799
ENSG00000101464.10	PIGU	-0.0376152	0.969994	0.00481444	1	1	1	0.969994	0.133732	mashr_Brain_Cortex.metaxcan_results	13546	0.999766	0.999658
ENSG00000160791.13	CCR5	-0.0375185	0.970072	0.0135019	2	2	2	0.625265	0.176051	mashr_Brain_Cortex.metaxcan_results	13546	0.999766	0.999635
ENSG00000160957.12	RECQL4	-0.0374447	0.97013	0.0193814	2	2	2	0.960284	0.470405	mashr_Brain_Cortex.metaxcan_results	13546	0.999766	0.999302
ENSG00000162086.14	ZNF75A	0.0372697	0.97027	0.0232133	3	3	3	0.348835	0.163711	mashr_Brain_Cortex.metaxcan_results	13546	0.999766	0.999658
ENSG00000107223.12	EDF1	-0.0372518	0.970284	0.000200569	1	1	1	0.970284	0.0235626	mashr_Brain_Cortex.metaxcan_results	13546	0.999766	0.999799
ENSG00000033170.16	FUT8	0.0372477	0.970287	0.00093213	1	1	1	0.970287	0.20823	mashr_Brain_Cortex.metaxcan_results	13546	0.999766	0.999302
ENSG00000137700.17	SLC37A4	-0.0371821	0.97034	0.00482829	1	1	1	0.97034	0.124745	mashr_Brain_Cortex.metaxcan_results	13546	0.999766	0.998289
ENSG00000176209.11	SMIM19	0.0371296	0.970382	0.143792	1	1	1	0.970382	0.536219	mashr_Brain_Cortex.metaxcan_results	13546	0.999766	0.998612
ENSG00000160111.12	CPAMD8	-0.0370728	0.970427	0.0628721	2	2	2	0.673275	0.362162	mashr_Brain_Cortex.metaxcan_results	13546	0.999766	0.999775
ENSG00000204711.8	C9orf135	-0.0370568	0.97044	0.0191574	1	1	1	0.97044	0.298021	mashr_Brain_Cortex.metaxcan_results	13546	0.999766	0.999658
ENSG00000125772.12	GPCPD1	0.0367194	0.970709	0.00779275	2	2	2	0.605475	0.166217	mashr_Brain_Cortex.metaxcan_results	13546	0.999766	0.999481
ENSG00000158863.21	FAM160B2	0.0365303	0.97086	6.79e-05	1	1	1	0.97086	0.0276015	mashr_Brain_Cortex.metaxcan_results	13546	0.999766	0.999635
ENSG00000180834.7	MAP6D1	-0.0363139	0.971032	0.0111676	1	1	1	0.971032	0.199195	mashr_Brain_Cortex.metaxcan_results	13546	0.999766	0.999109
ENSG00000186185.13	KIF18B	0.0362948	0.971047	0.000261472	1	1	1	0.971047	0.0318923	mashr_Brain_Cortex.metaxcan_results	13546	0.999766	0.999775
ENSG00000266402.3	SNHG25	-0.0361091	0.971195	1.26e-05	1	1	1	0.971195	0.0242191	mashr_Brain_Cortex.metaxcan_results	13546	0.999766	0.999859
ENSG00000068078.17	FGFR3	-0.0356098	0.971594	0.00463285	2	2	2	0.731363	0.0966653	mashr_Brain_Cortex.metaxcan_results	13546	0.999766	0.999782
ENSG00000166135.13	HIF1AN	-0.0355171	0.971667	0.011076	2	2	2	0.00467304	0.178346	mashr_Brain_Cortex.metaxcan_results	13546	0.999766	0.998911
ENSG00000275004.3	ZNF280B	-0.0352327	0.971894	0.00346769	2	2	2	0.886105	0.128347	mashr_Brain_Cortex.metaxcan_results	13546	0.999766	0.999799
ENSG00000096093.15	EFHC1	-0.0351561	0.971955	0.0243129	1	1	1	0.971955	0.307067	mashr_Brain_Cortex.metaxcan_results	13546	0.999766	0.999302
ENSG00000221914.9	PPP2R2A	0.0349077	0.972153	0.000126398	1	1	1	0.972153	0.0629606	mashr_Brain_Cortex.metaxcan_results	13546	0.999766	0.999109
ENSG00000169220.17	RGS14	-0.0349045	0.972156	0.050672	1	1	1	0.972156	0.327698	mashr_Brain_Cortex.metaxcan_results	13546	0.999766	0.998612
ENSG00000085760.14	MTIF2	-0.0349034	0.972157	0.00183144	1	1	1	0.972157	0.104704	mashr_Brain_Cortex.metaxcan_results	13546	0.999766	0.999782
ENSG00000198026.7	ZNF335	-0.0348453	0.972203	0.00528553	2	2	2	0.622867	0.106172	mashr_Brain_Cortex.metaxcan_results	13546	0.999766	0.999859
ENSG00000120913.23	PDLIM2	0.0348092	0.972232	0.104116	2	2	2	0.760586	0.471515	mashr_Brain_Cortex.metaxcan_results	13546	0.999766	0.998289
ENSG00000196381.10	ZNF781	0.0347731	0.972261	0.15508	2	2	2	0.673169	0.362625	mashr_Brain_Cortex.metaxcan_results	13546	0.999766	0.999635
ENSG00000125611.15	CHCHD5	0.0347517	0.972278	0.0135429	2	2	2	0.965856	0.176849	mashr_Brain_Cortex.metaxcan_results	13546	0.999766	0.998911
ENSG00000174611.11	KY	-0.0346315	0.972374	0.000224559	1	1	1	0.972374	0.024381	mashr_Brain_Cortex.metaxcan_results	13546	0.999766	0.998612
ENSG00000157216.15	SSBP3	0.0346096	0.972391	8.87e-07	2	2	2	0.276078	0.00296537	mashr_Brain_Cortex.metaxcan_results	13546	0.999766	0.998612
ENSG00000065325.12	GLP2R	0.0345529	0.972436	0.0273586	2	2	2	0.286243	0.434429	mashr_Brain_Cortex.metaxcan_results	13546	0.999766	0.998612
ENSG00000163462.17	TRIM46	0.0345015	0.972477	2.5e-06	1	1	1	0.972477	0.00607599	mashr_Brain_Cortex.metaxcan_results	13546	0.999766	0.998289
ENSG00000134109.10	EDEM1	0.034406	0.972553	0.00258997	1	1	1	0.972553	0.39968	mashr_Brain_Cortex.metaxcan_results	13546	0.999766	0.999109
ENSG00000172264.16	MACROD2	0.0343596	0.97259	0.000212891	1	1	1	0.97259	0.0247706	mashr_Brain_Cortex.metaxcan_results	13546	0.999766	0.999775
ENSG00000206535.7	LNP1	-0.0343054	0.972634	0.0340998	1	1	1	0.972634	0.300778	mashr_Brain_Cortex.metaxcan_results	13546	0.999766	0.999859
ENSG00000137133.10	HINT2	0.0340617	0.972828	0.001172	1	1	1	0.972828	0.0797726	mashr_Brain_Cortex.metaxcan_results	13546	0.999766	0.999799
ENSG00000260219.2	RP11-347C12.10	-0.0338566	0.972992	0.00101857	1	2	2	0.972992	0.0455816	mashr_Brain_Cortex.metaxcan_results	13546	0.999766	0.999302
ENSG00000175395.15	ZNF25	-0.0337798	0.973053	0.00999086	2	2	2	0.978644	0.174477	mashr_Brain_Cortex.metaxcan_results	13546	0.999766	0.999635
ENSG00000049323.15	LTBP1	-0.0337671	0.973063	0.00896929	2	2	2	0.933451	0.166831	mashr_Brain_Cortex.metaxcan_results	13546	0.999766	0.999775
ENSG00000164778.4	EN2	0.0337143	0.973105	0.000535519	2	2	2	0.764698	0.0483823	mashr_Brain_Cortex.metaxcan_results	13546	0.999766	0.999775
ENSG00000185274.11	WBSCR17	-0.0337029	0.973114	1.01e-07	1	1	1	0.973114	0.00429599	mashr_Brain_Cortex.metaxcan_results	13546	0.999766	0.999109
ENSG00000162989.4	KCNJ3	0.0336407	0.973164	0.0264889	2	2	2	0.525965	0.167145	mashr_Brain_Cortex.metaxcan_results	13546	0.999766	0.999658
ENSG00000204120.14	GIGYF2	-0.0333707	0.973379	0.0184313	2	2	2	0.878274	0.125767	mashr_Brain_Cortex.metaxcan_results	13546	0.999766	0.999799
ENSG00000115446.11	UNC50	0.0333384	0.973405	0.0210442	1	1	1	0.973405	0.242467	mashr_Brain_Cortex.metaxcan_results	13546	0.999766	0.998612
ENSG00000196505.10	GDAP2	0.0331266	0.973574	0.00078496	2	2	2	0.611721	0.219712	mashr_Brain_Cortex.metaxcan_results	13546	0.999766	0.999782
ENSG00000110442.11	COMMD9	0.0330414	0.973642	0.0170963	2	2	2	0.921276	0.110018	mashr_Brain_Cortex.metaxcan_results	13546	0.999766	0.998911
ENSG00000112319.17	EYA4	0.0328768	0.973773	0.0208966	1	1	1	0.973773	0.278985	mashr_Brain_Cortex.metaxcan_results	13546	0.999766	0.999109
ENSG00000170890.13	PLA2G1B	-0.0327733	0.973855	0.00639136	1	1	1	0.973855	0.144619	mashr_Brain_Cortex.metaxcan_results	13546	0.999766	0.999635
ENSG00000213762.11	ZNF134	0.0327144	0.973902	0.00987359	2	2	2	0.476851	0.17015	mashr_Brain_Cortex.metaxcan_results	13546	0.999766	0.998612
ENSG00000178078.11	STAP2	0.0327015	0.973913	0.414173	2	2	2	0.537413	0.582154	mashr_Brain_Cortex.metaxcan_results	13546	0.999766	0.998289
ENSG00000114670.13	NEK11	-0.0326806	0.973929	0.0527815	2	2	2	0.692017	0.228469	mashr_Brain_Cortex.metaxcan_results	13546	0.999766	0.999859
ENSG00000138231.12	DBR1	0.0326192	0.973978	0.00292301	1	1	1	0.973978	0.0884001	mashr_Brain_Cortex.metaxcan_results	13546	0.999766	0.999302
ENSG00000081818.3	PCDHB4	-0.0326135	0.973983	0.000437324	1	1	1	0.973983	0.056406	mashr_Brain_Cortex.metaxcan_results	13546	0.999766	0.998612
ENSG00000146535.13	GNA12	-0.0323449	0.974197	0.00459768	1	1	1	0.974197	0.122659	mashr_Brain_Cortex.metaxcan_results	13546	0.999766	0.999859
ENSG00000213341.10	CHUK	-0.0323082	0.974226	2.05e-05	1	1	1	0.974226	0.0220707	mashr_Brain_Cortex.metaxcan_results	13546	0.999766	0.999109
ENSG00000213793.5	ZNF888	0.0321837	0.974326	0.00615344	1	2	2	0.974326	0.221375	mashr_Brain_Cortex.metaxcan_results	13546	0.999766	0.998289
ENSG00000269646.1	CTD-2331H12.7	0.0321837	0.974326	0.00689286	1	1	1	0.974326	0.234298	mashr_Brain_Cortex.metaxcan_results	13546	0.999766	0.999859
ENSG00000198715.11	GLMP	0.0319868	0.974483	8.01e-05	1	1	1	0.974483	0.0858401	mashr_Brain_Cortex.metaxcan_results	13546	0.999766	0.998289
ENSG00000116157.5	GPX7	0.0319595	0.974504	0.00159959	2	2	2	0.317864	0.103532	mashr_Brain_Cortex.metaxcan_results	13546	0.999766	0.999658
ENSG00000185294.6	SPPL2C	0.0319325	0.974526	0.00120819	1	2	2	0.974526	0.0487818	mashr_Brain_Cortex.metaxcan_results	13546	0.999766	0.999658
ENSG00000143753.12	DEGS1	-0.031901	0.974551	0.0232389	2	2	2	0.972092	0.252239	mashr_Brain_Cortex.metaxcan_results	13546	0.999766	0.998289
ENSG00000161509.13	GRIN2C	0.0318187	0.974617	0.00394889	1	1	1	0.974617	0.0967659	mashr_Brain_Cortex.metaxcan_results	13546	0.999766	0.999481
ENSG00000167414.4	GNG8	0.0317977	0.974633	0.00285644	1	1	1	0.974633	0.0791502	mashr_Brain_Cortex.metaxcan_results	13546	0.999766	0.999635
ENSG00000206077.10	ZDHHC11B	-0.0317032	0.974709	0.102535	2	4	4	0.671091	0.821269	mashr_Brain_Cortex.metaxcan_results	13546	0.999766	0.999775
ENSG00000134569.9	LRP4	-0.0316625	0.974741	0.006523	2	2	2	0.784201	0.108067	mashr_Brain_Cortex.metaxcan_results	13546	0.999766	0.999799
ENSG00000196169.14	KIF19	-0.0316624	0.974741	9.82e-06	1	1	1	0.974741	0.00709349	mashr_Brain_Cortex.metaxcan_results	13546	0.999766	0.999302
ENSG00000077097.15	TOP2B	0.0315459	0.974834	0.0081924	2	2	2	0.495012	0.136816	mashr_Brain_Cortex.metaxcan_results	13546	0.999766	0.999799
ENSG00000156381.8	ANKRD9	-0.0313881	0.97496	0.0682026	2	2	2	0.2029	0.369719	mashr_Brain_Cortex.metaxcan_results	13546	0.999766	0.999109
ENSG00000196663.15	TECPR2	0.0313535	0.974988	0.0129149	2	2	2	0.90091	0.104633	mashr_Brain_Cortex.metaxcan_results	13546	0.999766	0.998289
ENSG00000108622.10	ICAM2	-0.0312358	0.975082	0.00506162	2	2	2	0.947386	0.112436	mashr_Brain_Cortex.metaxcan_results	13546	0.999766	0.999775
ENSG00000226979.8	LTA	-0.0311439	0.975155	0.0277626	2	2	2	0.582415	0.149744	mashr_Brain_Cortex.metaxcan_results	13546	0.999766	0.998612
ENSG00000127804.12	METTL16	-0.0311019	0.975188	0.0268918	2	2	2	0.52381	0.228993	mashr_Brain_Cortex.metaxcan_results	13546	0.999766	0.999481
ENSG00000265519.1	CTD-3157E16.1	0.0307784	0.975446	0.271259	2	3	3	0.924607	0.425235	mashr_Brain_Cortex.metaxcan_results	13546	0.999766	0.999302
ENSG00000124782.19	RREB1	0.0306332	0.975562	1.33e-05	1	1	1	0.975562	0.00969534	mashr_Brain_Cortex.metaxcan_results	13546	0.999766	0.999109
ENSG00000109339.19	MAPK10	-0.0303488	0.975789	8.97e-05	1	1	1	0.975789	0.0344262	mashr_Brain_Cortex.metaxcan_results	13546	0.999766	0.999109
ENSG00000163629.12	PTPN13	-0.0303488	0.975789	0.0209046	1	1	1	0.975789	0.525632	mashr_Brain_Cortex.metaxcan_results	13546	0.999766	0.998911
ENSG00000019169.10	MARCO	-0.0303317	0.975803	6.23e-07	1	1	1	0.975803	0.00314524	mashr_Brain_Cortex.metaxcan_results	13546	0.999766	0.998289
ENSG00000070019.4	GUCY2C	-0.0302884	0.975837	0.0219049	1	1	1	0.975837	0.211705	mashr_Brain_Cortex.metaxcan_results	13546	0.999766	0.999635
ENSG00000135114.12	OASL	0.0302595	0.97586	0.00400052	1	1	1	0.97586	0.158317	mashr_Brain_Cortex.metaxcan_results	13546	0.999766	0.998911
ENSG00000229618.2	AC011288.2	-0.0301953	0.975911	0.00320736	2	2	2	0.432073	0.132514	mashr_Brain_Cortex.metaxcan_results	13546	0.999766	0.998612
ENSG00000237541.3	HLA-DQA2	0.0301651	0.975935	0.981791	2	2	2	0.567946	0.891378	mashr_Brain_Cortex.metaxcan_results	13546	0.999766	0.999782
ENSG00000078808.16	SDF4	0.0301407	0.975955	0.0180152	1	1	1	0.975955	0.269194	mashr_Brain_Cortex.metaxcan_results	13546	0.999766	0.999635
ENSG00000143653.9	SCCPDH	-0.030109	0.97598	0.0369715	3	3	3	0.167168	0.541596	mashr_Brain_Cortex.metaxcan_results	13546	0.999766	0.999481
ENSG00000165553.4	NGB	0.0300891	0.975996	0.0103962	2	2	2	0.372321	0.141858	mashr_Brain_Cortex.metaxcan_results	13546	0.999766	0.999109
ENSG00000128595.16	CALU	0.0299283	0.976124	0.00105582	1	1	1	0.976124	0.0517556	mashr_Brain_Cortex.metaxcan_results	13546	0.999766	0.999775
ENSG00000146278.10	PNRC1	0.0297857	0.976238	0.0138183	1	1	1	0.976238	0.190305	mashr_Brain_Cortex.metaxcan_results	13546	0.999766	0.998289
ENSG00000265354.3	TIMM23	-0.0297297	0.976283	0.00193827	1	1	1	0.976283	0.0912796	mashr_Brain_Cortex.metaxcan_results	13546	0.999766	0.999302
ENSG00000130844.16	ZNF331	0.0296693	0.976331	3.08e-05	1	1	1	0.976331	0.0215439	mashr_Brain_Cortex.metaxcan_results	13546	0.999766	0.998911
ENSG00000137842.6	TMEM62	-0.0295501	0.976426	2.93e-08	1	1	1	0.976426	0.000834629	mashr_Brain_Cortex.metaxcan_results	13546	0.999766	0.998911
ENSG00000164879.6	CA3	0.0295467	0.976429	0.0109783	2	2	2	0.974168	0.324655	mashr_Brain_Cortex.metaxcan_results	13546	0.999766	0.999658
ENSG00000144908.13	ALDH1L1	-0.0295088	0.976459	0.000275993	1	1	1	0.976459	0.0766151	mashr_Brain_Cortex.metaxcan_results	13546	0.999766	0.999481
ENSG00000214517.9	PPME1	0.029344	0.97659	0.000520896	2	2	2	0.704927	0.122547	mashr_Brain_Cortex.metaxcan_results	13546	0.999766	0.999635
ENSG00000271815.1	CTD-2235C13.3	0.0290953	0.976789	0.0109381	1	2	2	0.976789	0.167453	mashr_Brain_Cortex.metaxcan_results	13546	0.999766	0.999775
ENSG00000177465.4	ACOT4	-0.0290876	0.976795	0.166089	2	2	2	0.941836	0.495014	mashr_Brain_Cortex.metaxcan_results	13546	0.999766	0.999799
ENSG00000171631.14	P2RY6	-0.0290488	0.976826	0.0078773	1	1	1	0.976826	0.165523	mashr_Brain_Cortex.metaxcan_results	13546	0.999766	0.999635
ENSG00000163755.8	HPS3	-0.0289418	0.976911	0.0118872	2	3	3	0.908363	0.363593	mashr_Brain_Cortex.metaxcan_results	13546	0.999766	0.999481
ENSG00000141756.18	FKBP10	0.028324	0.977404	0.000300436	1	2	2	0.977404	0.118217	mashr_Brain_Cortex.metaxcan_results	13546	0.999766	0.998612
ENSG00000158109.14	TPRG1L	-0.0282601	0.977455	0.00854028	3	4	4	0.659251	0.138898	mashr_Brain_Cortex.metaxcan_results	13546	0.999766	0.998612
ENSG00000153044.9	CENPH	0.0282479	0.977464	0.152681	2	2	2	0.782957	0.283901	mashr_Brain_Cortex.metaxcan_results	13546	0.999766	0.999109
ENSG00000063660.8	GPC1	0.0281267	0.977561	0.0176833	2	2	2	0.486095	0.268728	mashr_Brain_Cortex.metaxcan_results	13546	0.999766	0.998289
ENSG00000189334.8	S100A14	0.0280414	0.977629	0.00129985	1	1	1	0.977629	0.0484932	mashr_Brain_Cortex.metaxcan_results	13546	0.999766	0.998289
ENSG00000138069.16	RAB1A	0.027997	0.977665	0.00054098	2	2	2	0.802643	0.040006	mashr_Brain_Cortex.metaxcan_results	13546	0.999766	0.999859
ENSG00000168672.3	FAM84B	-0.0278167	0.977808	3.83e-05	1	1	1	0.977808	0.0176797	mashr_Brain_Cortex.metaxcan_results	13546	0.999766	0.999481
ENSG00000113593.11	PPWD1	0.0277496	0.977862	0.172321	2	2	2	0.868735	0.32773	mashr_Brain_Cortex.metaxcan_results	13546	0.999766	0.999635
ENSG00000154240.16	CEP112	-0.0276756	0.977921	0.000635484	1	1	1	0.977921	0.0890011	mashr_Brain_Cortex.metaxcan_results	13546	0.999766	0.998289
ENSG00000170776.21	AKAP13	0.0275028	0.978059	0.141698	2	2	2	0.755042	0.571341	mashr_Brain_Cortex.metaxcan_results	13546	0.999766	0.999782
ENSG00000228623.5	ZNF883	-0.0272384	0.97827	0.0158303	1	1	1	0.97827	0.359393	mashr_Brain_Cortex.metaxcan_results	13546	0.999766	0.999302
ENSG00000066294.14	CD84	0.0272337	0.978273	0.015192	2	2	2	0.8708	0.14511	mashr_Brain_Cortex.metaxcan_results	13546	0.999766	0.999658
ENSG00000168234.12	TTC39C	-0.0272026	0.978298	0.0037134	1	1	1	0.978298	0.11963	mashr_Brain_Cortex.metaxcan_results	13546	0.999766	0.999658
ENSG00000143889.15	HNRNPLL	-0.0271804	0.978316	0.000743037	2	2	2	0.874157	0.0426993	mashr_Brain_Cortex.metaxcan_results	13546	0.999766	0.998289
ENSG00000094804.9	CDC6	0.0271445	0.978345	4.01e-06	2	2	2	0.414209	0.00430096	mashr_Brain_Cortex.metaxcan_results	13546	0.999766	0.999859
ENSG00000139636.15	LMBR1L	-0.0268443	0.978584	0.00986522	1	1	1	0.978584	0.139451	mashr_Brain_Cortex.metaxcan_results	13546	0.999766	0.999109
ENSG00000164104.11	HMGB2	-0.02679	0.978627	5.99e-05	1	1	1	0.978627	0.0300412	mashr_Brain_Cortex.metaxcan_results	13546	0.999766	0.999799
ENSG00000183615.5	FAM167B	0.0267745	0.97864	0.00122444	1	1	1	0.97864	0.0946933	mashr_Brain_Cortex.metaxcan_results	13546	0.999766	0.998612
ENSG00000166090.8	IL25	-0.0267425	0.978665	0.00607215	1	1	1	0.978665	0.125934	mashr_Brain_Cortex.metaxcan_results	13546	0.999766	0.999109
ENSG00000175893.11	ZDHHC21	-0.0266924	0.978705	0.013839	1	2	2	0.978705	0.174275	mashr_Brain_Cortex.metaxcan_results	13546	0.999766	0.999859
ENSG00000196353.11	CPNE4	-0.0265797	0.978795	0.000708995	2	2	2	0.826107	0.0510093	mashr_Brain_Cortex.metaxcan_results	13546	0.999766	0.999782
ENSG00000131165.14	CHMP1A	-0.0265441	0.978823	0.00588666	1	3	3	0.978823	0.201434	mashr_Brain_Cortex.metaxcan_results	13546	0.999766	0.998911
ENSG00000091542.8	ALKBH5	-0.0264362	0.978909	0.104998	3	3	3	0.139083	0.341449	mashr_Brain_Cortex.metaxcan_results	13546	0.999766	0.999799
ENSG00000278023.5	RDM1	0.0264263	0.978917	0.0630148	1	1	1	0.978917	0.514	mashr_Brain_Cortex.metaxcan_results	13546	0.999766	0.999658
ENSG00000178188.14	SH2B1	-0.0264145	0.978927	0.00205862	1	1	1	0.978927	0.0629981	mashr_Brain_Cortex.metaxcan_results	13546	0.999766	0.998911
ENSG00000178952.10	TUFM	0.0264145	0.978927	0.0210432	1	1	1	0.978927	0.201417	mashr_Brain_Cortex.metaxcan_results	13546	0.999766	0.999481
ENSG00000280165.1	PCDH20	-0.0263492	0.978979	0.00245533	1	1	1	0.978979	0.0725655	mashr_Brain_Cortex.metaxcan_results	13546	0.999766	0.998289
ENSG00000245954.6	RP11-18H21.1	0.0260492	0.979218	0.081494	1	1	1	0.979218	0.484348	mashr_Brain_Cortex.metaxcan_results	13546	0.999766	0.999658
ENSG00000142541.16	RPL13A	0.0260484	0.979219	0.00106467	1	1	1	0.979219	0.0696576	mashr_Brain_Cortex.metaxcan_results	13546	0.999766	0.999109
ENSG00000062282.14	DGAT2	-0.0260053	0.979253	0.00145784	1	1	1	0.979253	0.0948067	mashr_Brain_Cortex.metaxcan_results	13546	0.999766	0.999109
ENSG00000143772.9	ITPKB	-0.0259667	0.979284	5.56e-05	2	2	2	0.399723	0.0107145	mashr_Brain_Cortex.metaxcan_results	13546	0.999766	0.999782
ENSG00000173868.11	PHOSPHO1	-0.0258724	0.979359	0.00229414	2	2	2	0.289374	0.179905	mashr_Brain_Cortex.metaxcan_results	13546	0.999766	0.999658
ENSG00000077454.15	LRCH4	0.0258684	0.979362	0.00504137	1	1	1	0.979362	0.177723	mashr_Brain_Cortex.metaxcan_results	13546	0.999766	0.999481
ENSG00000101198.14	NKAIN4	-0.0258653	0.979365	0.0293863	1	1	1	0.979365	0.255269	mashr_Brain_Cortex.metaxcan_results	13546	0.999766	0.999775
ENSG00000050767.15	COL23A1	0.0256768	0.979515	0.0025917	1	1	1	0.979515	0.123516	mashr_Brain_Cortex.metaxcan_results	13546	0.999766	0.998289
ENSG00000118640.10	VAMP8	0.0256652	0.979524	0.00048827	1	1	1	0.979524	0.0375884	mashr_Brain_Cortex.metaxcan_results	13546	0.999766	0.999302
ENSG00000172794.19	RAB37	0.0254344	0.979708	0.0238935	2	2	2	0.903081	0.355308	mashr_Brain_Cortex.metaxcan_results	13546	0.999766	0.998612
ENSG00000112308.12	C6orf62	0.0252786	0.979833	0.0729135	2	2	2	0.943329	0.343188	mashr_Brain_Cortex.metaxcan_results	13546	0.999766	0.999859
ENSG00000100731.15	PCNX1	-0.0251941	0.9799	0.0613734	1	1	1	0.9799	0.337476	mashr_Brain_Cortex.metaxcan_results	13546	0.999766	0.998612
ENSG00000230699.2	RP11-54O7.1	-0.0249954	0.980059	0.0276314	2	3	3	0.971867	0.294419	mashr_Brain_Cortex.metaxcan_results	13546	0.999766	0.999481
ENSG00000132466.18	ANKRD17	-0.0245258	0.980433	0.000316482	1	1	1	0.980433	0.0260643	mashr_Brain_Cortex.metaxcan_results	13546	0.999766	0.998612
ENSG00000134698.10	AGO4	-0.0243846	0.980546	0.00140868	1	1	1	0.980546	0.151209	mashr_Brain_Cortex.metaxcan_results	13546	0.999766	0.998289
ENSG00000236444.4	UBE2L5P	0.0243173	0.9806	0.000175245	1	1	1	0.9806	0.0527702	mashr_Brain_Cortex.metaxcan_results	13546	0.999766	0.999775
ENSG00000273456.1	RP11-686O6.2	-0.024188	0.980703	0.101694	1	1	1	0.980703	0.631322	mashr_Brain_Cortex.metaxcan_results	13546	0.999766	0.999782
ENSG00000158941.16	CCAR2	-0.0241478	0.980735	3.53e-05	1	1	1	0.980735	0.0230752	mashr_Brain_Cortex.metaxcan_results	13546	0.999766	0.998911
ENSG00000253537.2	PCDHGA7	0.023927	0.980911	0.0109361	1	1	1	0.980911	0.458848	mashr_Brain_Cortex.metaxcan_results	13546	0.999766	0.999799
ENSG00000107438.8	PDLIM1	0.0238218	0.980995	0.000655992	2	2	2	0.982959	0.0383908	mashr_Brain_Cortex.metaxcan_results	13546	0.999766	0.999302
ENSG00000163590.13	PPM1L	-0.0238177	0.980998	2.3e-05	1	1	1	0.980998	0.0178019	mashr_Brain_Cortex.metaxcan_results	13546	0.999766	0.998289
ENSG00000276023.4	DUSP14	-0.0237871	0.981022	0.0305256	2	2	2	0.0909267	0.234569	mashr_Brain_Cortex.metaxcan_results	13546	0.999766	0.999782
ENSG00000254093.8	PINX1	-0.0232928	0.981417	0.0128749	2	2	2	0.570779	0.213703	mashr_Brain_Cortex.metaxcan_results	13546	0.999766	0.999658
ENSG00000224687.1	RASAL2-AS1	0.023139	0.981539	0.0728635	3	3	3	0.202149	0.805403	mashr_Brain_Cortex.metaxcan_results	13546	0.999766	0.999859
ENSG00000272732.1	RP5-1159O4.2	0.023112	0.981561	0.0646132	2	2	2	0.641681	0.789424	mashr_Brain_Cortex.metaxcan_results	13546	0.999766	0.999635
ENSG00000107897.18	ACBD5	0.0230965	0.981573	0.000152373	2	2	2	0.242812	0.0187766	mashr_Brain_Cortex.metaxcan_results	13546	0.999766	0.999782
ENSG00000120693.13	SMAD9	0.0230716	0.981593	0.0697062	2	2	2	0.735398	0.430574	mashr_Brain_Cortex.metaxcan_results	13546	0.999766	0.999775
ENSG00000167664.8	TMIGD2	-0.0229833	0.981664	0.00283983	2	2	2	0.348221	0.0879023	mashr_Brain_Cortex.metaxcan_results	13546	0.999766	0.999635
ENSG00000142546.13	NOSIP	0.0229243	0.981711	6.6e-05	1	1	1	0.981711	0.0210569	mashr_Brain_Cortex.metaxcan_results	13546	0.999766	0.998911
ENSG00000138646.8	HERC5	-0.0225757	0.981989	0.00975228	2	2	2	0.690595	0.585438	mashr_Brain_Cortex.metaxcan_results	13546	0.999766	0.999775
ENSG00000228486.10	LINC01125	-0.022543	0.982015	0.00651352	1	2	2	0.982015	0.13228	mashr_Brain_Cortex.metaxcan_results	13546	0.999766	0.999635
ENSG00000223855.1	HRAT92	-0.022451	0.982088	2.27421	3	3	3	0.795777	1.41338	mashr_Brain_Cortex.metaxcan_results	13546	0.999766	0.998911
ENSG00000151917.17	BEND6	-0.0224474	0.982091	0.241623	2	2	2	0.961083	0.477167	mashr_Brain_Cortex.metaxcan_results	13546	0.999766	0.998612
ENSG00000130695.14	CEP85	0.0223698	0.982153	0.020011	1	1	1	0.982153	0.259911	mashr_Brain_Cortex.metaxcan_results	13546	0.999766	0.999302
ENSG00000162729.13	IGSF8	0.022288	0.982218	0.0134438	1	1	1	0.982218	0.19004	mashr_Brain_Cortex.metaxcan_results	13546	0.999766	0.999799
ENSG00000169570.9	DTWD2	0.0222529	0.982246	0.0218403	1	1	1	0.982246	0.274724	mashr_Brain_Cortex.metaxcan_results	13546	0.999766	0.999481
ENSG00000175155.8	YPEL2	0.0219525	0.982486	9.81e-06	1	1	1	0.982486	0.0074244	mashr_Brain_Cortex.metaxcan_results	13546	0.999766	0.998612
ENSG00000183513.8	COA5	0.0217491	0.982648	0.0330801	1	1	1	0.982648	0.303997	mashr_Brain_Cortex.metaxcan_results	13546	0.999766	0.999635
ENSG00000139318.7	DUSP6	-0.0217283	0.982665	0.000159729	2	2	2	0.288469	0.0335791	mashr_Brain_Cortex.metaxcan_results	13546	0.999766	0.999302
ENSG00000058668.14	ATP2B4	0.0216846	0.9827	0.000734456	2	2	2	0.420283	0.0788289	mashr_Brain_Cortex.metaxcan_results	13546	0.999766	0.999658
ENSG00000132965.9	ALOX5AP	-0.0216786	0.982704	9.06e-06	1	1	1	0.982704	0.0073022	mashr_Brain_Cortex.metaxcan_results	13546	0.999766	0.999859
ENSG00000135828.11	RNASEL	-0.021437	0.982897	0.153924	1	1	1	0.982897	0.549472	mashr_Brain_Cortex.metaxcan_results	13546	0.999766	0.998911
ENSG00000144366.15	GULP1	-0.0214173	0.982913	3.44e-07	1	1	1	0.982913	0.00358662	mashr_Brain_Cortex.metaxcan_results	13546	0.999766	0.998911
ENSG00000182968.4	SOX1	0.0213415	0.982973	0.00337823	1	1	1	0.982973	0.0797972	mashr_Brain_Cortex.metaxcan_results	13546	0.999766	0.999658
ENSG00000166532.15	RIMKLB	0.0213241	0.982987	0.00900408	1	1	1	0.982987	0.142889	mashr_Brain_Cortex.metaxcan_results	13546	0.999766	0.998612
ENSG00000139874.5	SSTR1	-0.0211718	0.983109	0.000471432	2	2	2	0.936796	0.0331152	mashr_Brain_Cortex.metaxcan_results	13546	0.999766	0.999109
ENSG00000204428.12	LY6G5C	-0.0211454	0.98313	0.483807	2	2	2	0.855362	0.858565	mashr_Brain_Cortex.metaxcan_results	13546	0.999766	0.999109
ENSG00000134070.4	IRAK2	0.0211268	0.983144	0.0348641	2	2	2	0.60895	0.245138	mashr_Brain_Cortex.metaxcan_results	13546	0.999766	0.999859
ENSG00000198794.11	SCAMP5	-0.0211178	0.983152	0.000904037	2	2	2	0.113144	0.0699245	mashr_Brain_Cortex.metaxcan_results	13546	0.999766	0.999302
ENSG00000272459.1	RP11-1277A3.3	-0.0211083	0.983159	0.198247	1	1	1	0.983159	0.752515	mashr_Brain_Cortex.metaxcan_results	13546	0.999766	0.999658
ENSG00000136802.11	LRRC8A	0.0210278	0.983223	2.16e-06	1	1	1	0.983223	0.00899853	mashr_Brain_Cortex.metaxcan_results	13546	0.999766	0.999109
ENSG00000215374.5	FAM66B	-0.0209231	0.983307	0.0203145	1	2	2	0.983307	0.257552	mashr_Brain_Cortex.metaxcan_results	13546	0.999766	0.999782
ENSG00000108175.16	ZMIZ1	0.0209217	0.983308	7.15e-05	1	1	1	0.983308	0.0246922	mashr_Brain_Cortex.metaxcan_results	13546	0.999766	0.999481
ENSG00000173372.16	C1QA	-0.0208591	0.983358	0.00144935	1	1	1	0.983358	0.103965	mashr_Brain_Cortex.metaxcan_results	13546	0.999766	0.999635
ENSG00000082512.14	TRAF5	0.0208204	0.983389	0.0135845	2	2	2	0.503247	0.350051	mashr_Brain_Cortex.metaxcan_results	13546	0.999766	0.999302
ENSG00000183826.16	BTBD9	0.020731	0.98346	0.0112939	2	2	2	0.536004	0.13798	mashr_Brain_Cortex.metaxcan_results	13546	0.999766	0.999302
ENSG00000049283.17	EPN3	0.0206771	0.983503	0.00595828	2	2	2	0.649172	0.211078	mashr_Brain_Cortex.metaxcan_results	13546	0.999766	0.999658
ENSG00000133872.13	SARAF	0.0205544	0.983601	0.00237525	2	2	2	0.932777	0.0935262	mashr_Brain_Cortex.metaxcan_results	13546	0.999766	0.999481
ENSG00000182108.9	DEXI	0.0204746	0.983665	1.88e-05	1	1	1	0.983665	0.00970162	mashr_Brain_Cortex.metaxcan_results	13546	0.999766	0.999635
ENSG00000100034.13	PPM1F	-0.0204553	0.98368	0.0135351	1	1	1	0.98368	0.162384	mashr_Brain_Cortex.metaxcan_results	13546	0.999766	0.998612
ENSG00000170448.11	NFXL1	-0.0204301	0.9837	0.14515	1	1	1	0.9837	1.47902	mashr_Brain_Cortex.metaxcan_results	13546	0.999766	0.998289
ENSG00000159307.18	SCUBE1	-0.0204204	0.983708	0.12544	1	1	1	0.983708	0.642968	mashr_Brain_Cortex.metaxcan_results	13546	0.999766	0.999775
ENSG00000076662.9	ICAM3	0.0203366	0.983775	0.00409398	1	1	1	0.983775	0.112135	mashr_Brain_Cortex.metaxcan_results	13546	0.999766	0.999859
ENSG00000248540.2	RP11-247C2.2	-0.020232	0.983858	4.86e-05	1	1	1	0.983858	0.0220201	mashr_Brain_Cortex.metaxcan_results	13546	0.999766	0.998911
ENSG00000135390.17	ATP5G2	0.0202016	0.983883	0.447474	2	2	2	0.319943	0.647381	mashr_Brain_Cortex.metaxcan_results	13546	0.999766	0.998612
ENSG00000275995.1	CTD-2240J17.4	0.020124	0.983944	1.98e-05	2	2	2	0.276259	0.0097105	mashr_Brain_Cortex.metaxcan_results	13546	0.999766	0.999782
ENSG00000184402.14	SS18L1	-0.0201077	0.983957	0.00897876	2	2	2	0.740326	0.145359	mashr_Brain_Cortex.metaxcan_results	13546	0.999766	0.999635
ENSG00000150551.10	LYPD1	0.0199861	0.984054	0.0227329	1	1	1	0.984054	0.28484	mashr_Brain_Cortex.metaxcan_results	13546	0.999766	0.999658
ENSG00000107872.12	FBXL15	0.0199831	0.984057	0.000572846	1	1	1	0.984057	0.0964254	mashr_Brain_Cortex.metaxcan_results	13546	0.999766	0.998911
ENSG00000059915.16	PSD	0.0199831	0.984057	1.5e-06	1	1	1	0.984057	0.00493387	mashr_Brain_Cortex.metaxcan_results	13546	0.999766	0.999481
ENSG00000134042.12	MRO	-0.0199577	0.984077	0.0267111	3	3	3	0.56228	0.215168	mashr_Brain_Cortex.metaxcan_results	13546	0.999766	0.999775
ENSG00000103510.19	KAT8	-0.0198419	0.984169	0.201188	2	2	2	0.653358	0.396503	mashr_Brain_Cortex.metaxcan_results	13546	0.999766	0.999782
ENSG00000090863.11	GLG1	0.0198074	0.984197	0.000380396	1	1	1	0.984197	0.153173	mashr_Brain_Cortex.metaxcan_results	13546	0.999766	0.998911
ENSG00000166086.12	JAM3	-0.0197351	0.984255	0.000399132	1	1	1	0.984255	0.0449613	mashr_Brain_Cortex.metaxcan_results	13546	0.999766	0.999302
ENSG00000172403.10	SYNPO2	0.0196922	0.984289	1.42e-05	1	2	2	0.984289	0.00567643	mashr_Brain_Cortex.metaxcan_results	13546	0.999766	0.999782
ENSG00000137497.17	NUMA1	0.0195338	0.984415	0.000287369	1	2	2	0.984415	0.0541841	mashr_Brain_Cortex.metaxcan_results	13546	0.999766	0.999859
ENSG00000160221.16	C21orf33	0.0194966	0.984445	0.715039	1	1	1	0.984445	1.68358	mashr_Brain_Cortex.metaxcan_results	13546	0.999766	0.999635
ENSG00000089063.14	TMEM230	0.0191996	0.984682	0.0599724	1	1	1	0.984682	0.373348	mashr_Brain_Cortex.metaxcan_results	13546	0.999766	0.999775
ENSG00000149218.4	ENDOD1	-0.0191787	0.984699	0.0102004	2	2	2	0.397925	0.242652	mashr_Brain_Cortex.metaxcan_results	13546	0.999766	0.998289
ENSG00000166750.9	SLFN5	-0.0191753	0.984701	0.122273	1	1	1	0.984701	0.472565	mashr_Brain_Cortex.metaxcan_results	13546	0.999766	0.999109
ENSG00000115526.10	CHST10	0.0189631	0.984871	0.042385	2	2	2	0.872274	0.229121	mashr_Brain_Cortex.metaxcan_results	13546	0.999766	0.998289
ENSG00000212864.3	RNF208	-0.0186368	0.985131	0.000888155	2	2	2	0.512743	0.0763821	mashr_Brain_Cortex.metaxcan_results	13546	0.999766	0.999799
ENSG00000158516.11	CPA2	0.018539	0.985209	1.76e-06	1	1	1	0.985209	0.00214367	mashr_Brain_Cortex.metaxcan_results	13546	0.999766	0.999302
ENSG00000137822.12	TUBGCP4	0.0184352	0.985292	0.00403015	1	1	1	0.985292	0.127771	mashr_Brain_Cortex.metaxcan_results	13546	0.999766	0.998612
ENSG00000254872.3	RP13-870H17.3	-0.0183914	0.985327	0.140182	2	2	2	0.0436351	0.744469	mashr_Brain_Cortex.metaxcan_results	13546	0.999766	0.999481
ENSG00000165209.18	STRBP	0.0183348	0.985372	0.000119083	1	1	1	0.985372	0.0532258	mashr_Brain_Cortex.metaxcan_results	13546	0.999766	0.999635
ENSG00000176407.17	KCMF1	-0.0180814	0.985574	3.28e-05	1	1	1	0.985574	0.020812	mashr_Brain_Cortex.metaxcan_results	13546	0.999766	0.999775
ENSG00000162616.8	DNAJB4	-0.0180583	0.985592	8.96e-05	1	1	1	0.985592	0.0461752	mashr_Brain_Cortex.metaxcan_results	13546	0.999766	0.998911
ENSG00000171302.16	CANT1	-0.017957	0.985673	0.00702004	1	1	1	0.985673	0.171149	mashr_Brain_Cortex.metaxcan_results	13546	0.999766	0.999302
ENSG00000189181.4	OR14I1	0.0179001	0.985719	3e-10	1	1	1	0.985719	3.68e-05	mashr_Brain_Cortex.metaxcan_results	13546	0.999766	0.999799
ENSG00000160908.14	ZNF394	-0.0178716	0.985741	0.000597389	1	1	1	0.985741	0.191952	mashr_Brain_Cortex.metaxcan_results	13546	0.999766	0.999109
ENSG00000253710.2	ALG11	0.0178691	0.985743	0.0412883	2	2	2	0.721991	0.400928	mashr_Brain_Cortex.metaxcan_results	13546	0.999766	0.999799
ENSG00000079739.15	PGM1	0.0177013	0.985877	0.00115559	1	1	1	0.985877	0.067876	mashr_Brain_Cortex.metaxcan_results	13546	0.999766	0.999635
ENSG00000267808.1	AC018755.17	0.0176555	0.985914	0.0027974	1	1	1	0.985914	0.138859	mashr_Brain_Cortex.metaxcan_results	13546	0.999766	0.999109
ENSG00000167881.14	SRP68	-0.0176488	0.985919	0.00348444	1	2	2	0.985919	0.10433	mashr_Brain_Cortex.metaxcan_results	13546	0.999766	0.999775
ENSG00000130023.15	ERMARD	-0.0174961	0.986041	0.00195918	1	1	1	0.986041	0.110791	mashr_Brain_Cortex.metaxcan_results	13546	0.999766	0.999481
ENSG00000124257.6	NEURL2	0.0174709	0.986061	0.00551682	1	1	1	0.986061	0.240075	mashr_Brain_Cortex.metaxcan_results	13546	0.999766	0.999635
ENSG00000232388.4	LINC00493	0.0174603	0.986069	0.115788	3	3	3	0.158597	0.516023	mashr_Brain_Cortex.metaxcan_results	13546	0.999766	0.998612
ENSG00000183291.15	SELENOF	0.0174261	0.986097	0.185335	2	2	2	0.848775	0.415802	mashr_Brain_Cortex.metaxcan_results	13546	0.999766	0.999799
ENSG00000127564.16	PKMYT1	-0.0174018	0.986116	0.0704059	2	2	2	0.63755	0.389201	mashr_Brain_Cortex.metaxcan_results	13546	0.999766	0.999775
ENSG00000131142.13	CCL25	0.0172924	0.986203	0.0396382	1	1	1	0.986203	0.347099	mashr_Brain_Cortex.metaxcan_results	13546	0.999766	0.999799
ENSG00000122042.9	UBL3	-0.0167486	0.986637	0.000168135	2	2	2	0.727335	0.0355486	mashr_Brain_Cortex.metaxcan_results	13546	0.999766	0.999302
ENSG00000078618.21	NRDC	0.0166721	0.986698	0.0416275	3	3	3	0.346238	0.688064	mashr_Brain_Cortex.metaxcan_results	13546	0.999766	0.998289
ENSG00000187772.7	LIN28B	-0.0166409	0.986723	5.55e-16	1	1	1	0.986723	3.65e-08	mashr_Brain_Cortex.metaxcan_results	13546	0.999766	0.999481
ENSG00000100056.11	DGCR14	-0.0165761	0.986775	0.0309653	2	2	2	0.537963	0.404839	mashr_Brain_Cortex.metaxcan_results	13546	0.999766	0.999658
ENSG00000262228.2	RP11-676J12.4	-0.0163234	0.986976	0.0767423	3	3	3	0.558619	0.441509	mashr_Brain_Cortex.metaxcan_results	13546	0.999766	0.998612
ENSG00000143119.12	CD53	-0.0162634	0.987024	0.0669558	1	1	1	0.987024	0.395066	mashr_Brain_Cortex.metaxcan_results	13546	0.999766	0.999775
ENSG00000142534.6	RPS11	0.016251	0.987034	0.00766284	1	1	1	0.987034	0.181283	mashr_Brain_Cortex.metaxcan_results	13546	0.999766	0.999782
ENSG00000106772.17	PRUNE2	-0.0162324	0.987049	0.000113911	1	1	1	0.987049	0.0250958	mashr_Brain_Cortex.metaxcan_results	13546	0.999766	0.998612
ENSG00000187730.8	GABRD	0.0162099	0.987067	7.57e-05	1	1	1	0.987067	0.0173182	mashr_Brain_Cortex.metaxcan_results	13546	0.999766	0.998289
ENSG00000111670.14	GNPTAB	0.0158928	0.98732	0.00744384	1	1	1	0.98732	0.131506	mashr_Brain_Cortex.metaxcan_results	13546	0.999766	0.999109
ENSG00000136010.13	ALDH1L2	-0.0158075	0.987388	0.013361	2	2	2	0.760046	0.307207	mashr_Brain_Cortex.metaxcan_results	13546	0.999766	0.999782
ENSG00000170374.5	SP7	0.015737	0.987444	0.000426638	2	2	2	0.164398	0.0953531	mashr_Brain_Cortex.metaxcan_results	13546	0.999766	0.998289
ENSG00000139190.16	VAMP1	0.0154745	0.987654	0.0287844	2	2	2	0.383511	0.245754	mashr_Brain_Cortex.metaxcan_results	13546	0.999766	0.999481
ENSG00000146411.5	SLC2A12	-0.0154477	0.987675	0.0549822	2	2	2	0.812558	0.200745	mashr_Brain_Cortex.metaxcan_results	13546	0.999766	0.998612
ENSG00000165801.9	ARHGEF40	0.0153375	0.987763	0.00269894	2	2	2	0.979983	0.0753267	mashr_Brain_Cortex.metaxcan_results	13546	0.999766	0.999635
ENSG00000123684.12	LPGAT1	0.0152596	0.987825	0.00189929	2	2	2	0.822643	0.0976367	mashr_Brain_Cortex.metaxcan_results	13546	0.999766	0.999109
ENSG00000115687.13	PASK	0.0152302	0.987849	0.0479936	1	1	1	0.987849	0.56792	mashr_Brain_Cortex.metaxcan_results	13546	0.999766	0.999799
ENSG00000127527.13	EPS15L1	0.0150992	0.987953	0.0146907	1	1	1	0.987953	0.191702	mashr_Brain_Cortex.metaxcan_results	13546	0.999766	0.999775
ENSG00000136999.4	NOV	-0.0149678	0.988058	0.000596344	2	2	2	0.766003	0.0766668	mashr_Brain_Cortex.metaxcan_results	13546	0.999766	0.998911
ENSG00000136122.15	BORA	0.0148526	0.98815	0.0527442	2	2	2	0.809179	0.859582	mashr_Brain_Cortex.metaxcan_results	13546	0.999766	0.999481
ENSG00000261462.1	CTA-254O6.1	-0.0148216	0.988175	0.0236735	2	2	2	0.370297	0.322943	mashr_Brain_Cortex.metaxcan_results	13546	0.999766	0.998289
ENSG00000197136.4	PCNX3	0.0148179	0.988177	0.00609155	2	2	2	0.448793	0.112592	mashr_Brain_Cortex.metaxcan_results	13546	0.999766	0.999782
ENSG00000122741.15	DCAF10	-0.0147651	0.98822	0.0222412	2	2	2	0.687657	0.27145	mashr_Brain_Cortex.metaxcan_results	13546	0.999766	0.999109
ENSG00000161634.11	DCD	0.0146577	0.988305	7.36e-07	1	1	1	0.988305	0.0012487	mashr_Brain_Cortex.metaxcan_results	13546	0.999766	0.999782
ENSG00000140497.16	SCAMP2	0.0146048	0.988347	0.00184614	1	1	1	0.988347	0.0581947	mashr_Brain_Cortex.metaxcan_results	13546	0.999766	0.998289
ENSG00000198901.13	PRC1	0.0144637	0.98846	2.76e-05	1	1	1	0.98846	0.0321278	mashr_Brain_Cortex.metaxcan_results	13546	0.999766	0.999658
ENSG00000169962.4	TAS1R3	-0.0144509	0.98847	0.00754889	1	1	1	0.98847	0.381223	mashr_Brain_Cortex.metaxcan_results	13546	0.999766	0.999782
ENSG00000125249.6	RAP2A	0.0143809	0.988526	1.9e-06	1	1	1	0.988526	0.00715844	mashr_Brain_Cortex.metaxcan_results	13546	0.999766	0.999859
ENSG00000184984.9	CHRM5	-0.0142711	0.988614	2.17e-05	1	2	2	0.988614	0.0214933	mashr_Brain_Cortex.metaxcan_results	13546	0.999766	0.998612
ENSG00000260163.1	RP11-521O16.2	0.0141802	0.988686	0.0207669	2	2	2	0.729526	0.304124	mashr_Brain_Cortex.metaxcan_results	13546	0.999766	0.999635
ENSG00000186710.11	CFAP73	-0.0141551	0.988706	0.000343012	1	1	1	0.988706	0.0537796	mashr_Brain_Cortex.metaxcan_results	13546	0.999766	0.998911
ENSG00000162894.11	FCMR	0.0140841	0.988763	4.73e-05	1	1	1	0.988763	0.0096874	mashr_Brain_Cortex.metaxcan_results	13546	0.999766	0.999658
ENSG00000168824.14	NSG1	-0.0139897	0.988838	0.0145152	4	4	4	0.0424454	0.187035	mashr_Brain_Cortex.metaxcan_results	13546	0.999766	0.998612
ENSG00000139133.6	ALG10	-0.013972	0.988852	0.0128652	2	2	2	0.809743	0.179106	mashr_Brain_Cortex.metaxcan_results	13546	0.999766	0.998612
ENSG00000186834.3	HEXIM1	0.0138951	0.988914	0.0217142	2	2	2	0.535124	0.226	mashr_Brain_Cortex.metaxcan_results	13546	0.999766	0.998289
ENSG00000087245.12	MMP2	-0.0136716	0.989092	1.38e-05	2	2	2	0.697839	0.0265072	mashr_Brain_Cortex.metaxcan_results	13546	0.999766	0.999109
ENSG00000139144.9	PIK3C2G	0.0135441	0.989194	0.00711304	1	1	1	0.989194	0.113291	mashr_Brain_Cortex.metaxcan_results	13546	0.999766	0.999775
ENSG00000133317.14	LGALS12	-0.013188	0.989478	0.00553542	1	1	1	0.989478	0.102261	mashr_Brain_Cortex.metaxcan_results	13546	0.999766	0.999782
ENSG00000096088.16	PGC	0.0130586	0.989581	0.00335505	1	1	1	0.989581	0.243024	mashr_Brain_Cortex.metaxcan_results	13546	0.999766	0.998911
ENSG00000092295.11	TGM1	-0.0128801	0.989723	0.240565	2	2	2	0.779947	0.913048	mashr_Brain_Cortex.metaxcan_results	13546	0.999766	0.999859
ENSG00000197498.12	RPF2	0.0127845	0.9898	0.0420376	2	2	2	0.857811	0.33363	mashr_Brain_Cortex.metaxcan_results	13546	0.999766	0.999481
ENSG00000109180.14	OCIAD1	-0.0127596	0.98982	0.0102603	2	2	2	0.285381	0.159006	mashr_Brain_Cortex.metaxcan_results	13546	0.999766	0.999635
ENSG00000168509.19	HFE2	-0.0126618	0.989898	0.000156369	1	1	1	0.989898	0.0418753	mashr_Brain_Cortex.metaxcan_results	13546	0.999766	0.999481
ENSG00000111875.7	ASF1A	-0.0123856	0.990118	5.08e-05	1	1	1	0.990118	0.0347583	mashr_Brain_Cortex.metaxcan_results	13546	0.999766	0.998289
ENSG00000169231.13	THBS3	-0.0123647	0.990135	0.0574546	1	1	1	0.990135	0.349542	mashr_Brain_Cortex.metaxcan_results	13546	0.999766	0.999799
ENSG00000173171.14	MTX1	-0.0123647	0.990135	0.0016144	1	1	1	0.990135	0.0585926	mashr_Brain_Cortex.metaxcan_results	13546	0.999766	0.999799
ENSG00000186891.13	TNFRSF18	0.0123344	0.990159	0.0662511	1	1	1	0.990159	0.63735	mashr_Brain_Cortex.metaxcan_results	13546	0.999766	0.999658
ENSG00000118965.14	WDR35	0.012324	0.990167	0.00904479	1	1	1	0.990167	0.139926	mashr_Brain_Cortex.metaxcan_results	13546	0.999766	0.999481
ENSG00000161533.11	ACOX1	0.0122883	0.990196	0.00735167	3	3	3	0.407276	0.146874	mashr_Brain_Cortex.metaxcan_results	13546	0.999766	0.998612
ENSG00000125966.9	MMP24	-0.0122526	0.990224	3.68e-05	1	1	1	0.990224	0.0254672	mashr_Brain_Cortex.metaxcan_results	13546	0.999766	0.999782
ENSG00000239839.6	DEFA3	0.0122519	0.990225	0.0268251	1	1	1	0.990225	0.263949	mashr_Brain_Cortex.metaxcan_results	13546	0.999766	0.999782
ENSG00000203859.9	HSD3B2	0.0120604	0.990377	0.000184098	1	1	1	0.990377	0.0303241	mashr_Brain_Cortex.metaxcan_results	13546	0.999766	0.998911
ENSG00000204267.13	TAP2	0.0120582	0.990379	0.660141	3	3	3	0.00494287	1.20381	mashr_Brain_Cortex.metaxcan_results	13546	0.999766	0.999302
ENSG00000070756.15	PABPC1	-0.0119579	0.990459	0.00116792	1	1	1	0.990459	0.0697828	mashr_Brain_Cortex.metaxcan_results	13546	0.999766	0.999109
ENSG00000144868.13	TMEM108	0.0119557	0.990461	0.00350974	1	1	1	0.990461	0.0832764	mashr_Brain_Cortex.metaxcan_results	13546	0.999766	0.998612
ENSG00000108654.13	DDX5	-0.0119298	0.990482	0.01732	2	2	2	0.984722	0.404153	mashr_Brain_Cortex.metaxcan_results	13546	0.999766	0.999799
ENSG00000080546.13	SESN1	-0.0117026	0.990663	0.000646852	1	1	1	0.990663	0.0600123	mashr_Brain_Cortex.metaxcan_results	13546	0.999766	0.999799
ENSG00000169031.18	COL4A3	-0.0115796	0.990761	0.000677216	1	1	1	0.990761	0.058664	mashr_Brain_Cortex.metaxcan_results	13546	0.999766	0.999302
ENSG00000180525.11	PRR26	-0.0115599	0.990777	1.5e-06	1	1	1	0.990777	0.00835266	mashr_Brain_Cortex.metaxcan_results	13546	0.999766	0.999859
ENSG00000187514.16	PTMA	-0.0115328	0.990798	0.00209248	1	1	1	0.990798	0.279831	mashr_Brain_Cortex.metaxcan_results	13546	0.999766	0.999859
ENSG00000101236.16	RNF24	0.0115244	0.990805	0.200104	2	2	2	0.598149	0.374866	mashr_Brain_Cortex.metaxcan_results	13546	0.999766	0.999775
ENSG00000074410.13	CA12	-0.0114831	0.990838	0.217557	2	2	2	0.612611	0.740177	mashr_Brain_Cortex.metaxcan_results	13546	0.999766	0.998911
ENSG00000146223.14	RPL7L1	-0.0113961	0.990907	0.0219662	1	1	1	0.990907	0.25917	mashr_Brain_Cortex.metaxcan_results	13546	0.999766	0.999481
ENSG00000125912.10	NCLN	0.0113597	0.990936	0.0272004	2	2	2	0.342192	0.228456	mashr_Brain_Cortex.metaxcan_results	13546	0.999766	0.999635
ENSG00000185527.11	PDE6G	0.0113341	0.990957	0.0237346	2	2	2	0.369035	0.369731	mashr_Brain_Cortex.metaxcan_results	13546	0.999766	0.998289
ENSG00000214413.7	BBIP1	0.0112496	0.991024	0.00130794	1	1	1	0.991024	0.140397	mashr_Brain_Cortex.metaxcan_results	13546	0.999766	0.999782
ENSG00000214376.5	VSTM5	-0.011155	0.9911	0.0444222	3	3	3	0.599233	0.223644	mashr_Brain_Cortex.metaxcan_results	13546	0.999766	0.999635
ENSG00000130714.15	POMT1	0.011026	0.991203	0.0511442	1	1	1	0.991203	0.503696	mashr_Brain_Cortex.metaxcan_results	13546	0.999766	0.999658
ENSG00000158604.14	TMED4	0.0110062	0.991219	0.02584	2	2	2	0.304979	0.231193	mashr_Brain_Cortex.metaxcan_results	13546	0.999766	0.998911
ENSG00000137802.13	MAPKBP1	-0.0109083	0.991297	0.0630505	3	3	3	0.804259	0.144016	mashr_Brain_Cortex.metaxcan_results	13546	0.999766	0.999859
ENSG00000196967.10	ZNF585A	-0.010861	0.991334	2.01e-06	1	1	1	0.991334	0.00793774	mashr_Brain_Cortex.metaxcan_results	13546	0.999766	0.998911
ENSG00000152926.14	ZNF117	-0.0108165	0.99137	0.101	3	3	3	0.154359	0.605351	mashr_Brain_Cortex.metaxcan_results	13546	0.999766	0.999481
ENSG00000155368.16	DBI	-0.0107812	0.991398	0.00193545	2	2	2	0.543706	0.139451	mashr_Brain_Cortex.metaxcan_results	13546	0.999766	0.999782
ENSG00000104765.15	BNIP3L	0.0107608	0.991414	4.07e-06	1	1	1	0.991414	0.0112932	mashr_Brain_Cortex.metaxcan_results	13546	0.999766	0.999109
ENSG00000071564.14	TCF3	0.0107117	0.991453	0.00401071	2	2	2	0.857918	0.0902453	mashr_Brain_Cortex.metaxcan_results	13546	0.999766	0.999775
ENSG00000125731.12	SH2D3A	-0.0104637	0.991651	0.0408008	1	1	1	0.991651	0.391412	mashr_Brain_Cortex.metaxcan_results	13546	0.999766	0.999658
ENSG00000115750.16	TAF1B	0.0103026	0.99178	0.00384003	1	1	1	0.99178	0.169227	mashr_Brain_Cortex.metaxcan_results	13546	0.999766	0.999635
ENSG00000141524.15	TMC6	0.0102796	0.991798	0.0100327	2	2	2	0.727689	0.179414	mashr_Brain_Cortex.metaxcan_results	13546	0.999766	0.999859
ENSG00000155906.16	RMND1	-0.0102666	0.991809	0.0279094	2	2	2	0.47386	0.221195	mashr_Brain_Cortex.metaxcan_results	13546	0.999766	0.999799
ENSG00000196422.10	PPP1R26	0.0102206	0.991845	0.000734475	1	1	1	0.991845	0.0529835	mashr_Brain_Cortex.metaxcan_results	13546	0.999766	0.999635
ENSG00000138028.15	CGREF1	-0.0101958	0.991865	0.000857298	1	1	1	0.991865	0.116716	mashr_Brain_Cortex.metaxcan_results	13546	0.999766	0.998612
ENSG00000149679.11	CABLES2	0.0100597	0.991974	0.0569528	3	3	3	0.280625	0.233262	mashr_Brain_Cortex.metaxcan_results	13546	0.999766	0.999799
ENSG00000278740.1	RP11-147L13.14	0.00990827	0.992094	0.518935	2	2	2	0.87779	0.743046	mashr_Brain_Cortex.metaxcan_results	13546	0.999766	0.999782
ENSG00000160097.16	FNDC5	-0.00981609	0.992168	0.000375402	1	1	1	0.992168	0.0387891	mashr_Brain_Cortex.metaxcan_results	13546	0.999766	0.999775
ENSG00000137965.10	IFI44	0.00977816	0.992198	0.00930508	2	2	2	0.421404	0.206128	mashr_Brain_Cortex.metaxcan_results	13546	0.999766	0.999782
ENSG00000185989.10	RASA3	-0.00950333	0.992418	0.0331957	2	2	2	0.783184	0.269643	mashr_Brain_Cortex.metaxcan_results	13546	0.999766	0.999302
ENSG00000125485.17	DDX31	-0.00949272	0.992426	0.147466	2	3	3	0.729742	0.672036	mashr_Brain_Cortex.metaxcan_results	13546	0.999766	0.999799
ENSG00000131435.12	PDLIM4	-0.00940615	0.992495	0.103245	2	2	2	0.603674	0.328667	mashr_Brain_Cortex.metaxcan_results	13546	0.999766	0.999859
ENSG00000111859.16	NEDD9	0.00937669	0.992519	0.00959801	1	1	1	0.992519	0.139368	mashr_Brain_Cortex.metaxcan_results	13546	0.999766	0.999109
ENSG00000168395.15	ING5	-0.00935958	0.992532	0.0174622	2	2	2	0.668902	0.15884	mashr_Brain_Cortex.metaxcan_results	13546	0.999766	0.998612
ENSG00000162585.16	FAAP20	-0.00933594	0.992551	0.0918323	2	2	2	0.291666	0.291725	mashr_Brain_Cortex.metaxcan_results	13546	0.999766	0.999302
ENSG00000103067.13	ESRP2	0.00927948	0.992596	0.000269416	1	1	1	0.992596	0.0357168	mashr_Brain_Cortex.metaxcan_results	13546	0.999766	0.999635
ENSG00000100626.16	GALNT16	0.00911363	0.992728	0.0210268	2	2	2	0.523308	0.274766	mashr_Brain_Cortex.metaxcan_results	13546	0.999766	0.999635
ENSG00000132321.16	IQCA1	-0.0089553	0.992855	0.0332477	3	3	3	0.145635	0.311724	mashr_Brain_Cortex.metaxcan_results	13546	0.999766	0.999775
ENSG00000272076.1	RP11-11C20.3	0.00894056	0.992867	0.00471897	1	1	1	0.992867	0.15868	mashr_Brain_Cortex.metaxcan_results	13546	0.999766	0.999799
ENSG00000196735.11	HLA-DQA1	-0.0088868	0.992909	0.128099	3	3	3	0.0235944	0.448745	mashr_Brain_Cortex.metaxcan_results	13546	0.999766	0.999302
ENSG00000103599.19	IQCH	0.00887452	0.992919	0.0873459	2	2	2	0.679699	0.27455	mashr_Brain_Cortex.metaxcan_results	13546	0.999766	0.999859
ENSG00000130653.15	PNPLA7	0.00887295	0.992921	0.179729	1	1	1	0.992921	0.628793	mashr_Brain_Cortex.metaxcan_results	13546	0.999766	0.999859
ENSG00000154556.17	SORBS2	-0.00876122	0.99301	0.000267813	1	1	1	0.99301	0.03848	mashr_Brain_Cortex.metaxcan_results	13546	0.999766	0.998911
ENSG00000144535.19	DIS3L2	0.00870411	0.993055	5.74e-05	1	1	1	0.993055	0.0393786	mashr_Brain_Cortex.metaxcan_results	13546	0.999766	0.999782
ENSG00000105821.14	DNAJC2	-0.00870036	0.993058	0.00103407	1	1	1	0.993058	0.052989	mashr_Brain_Cortex.metaxcan_results	13546	0.999766	0.999782
ENSG00000157036.12	EXOG	0.00861459	0.993127	0.103284	1	1	1	0.993127	0.44387	mashr_Brain_Cortex.metaxcan_results	13546	0.999766	0.999859
ENSG00000187908.16	DMBT1	-0.00857599	0.993157	0.00252308	1	1	1	0.993157	0.180615	mashr_Brain_Cortex.metaxcan_results	13546	0.999766	0.999481
ENSG00000258890.6	CEP95	0.00850058	0.993218	0.00351748	2	2	2	0.942349	0.099673	mashr_Brain_Cortex.metaxcan_results	13546	0.999766	0.999109
ENSG00000256269.7	HMBS	0.0084874	0.993228	0.116833	3	3	3	0.618201	0.466965	mashr_Brain_Cortex.metaxcan_results	13546	0.999766	0.999775
ENSG00000281162.2	LINC01127	0.0084562	0.993253	0.000179812	1	1	1	0.993253	0.0318276	mashr_Brain_Cortex.metaxcan_results	13546	0.999766	0.998911
ENSG00000117222.13	RBBP5	0.00834428	0.993342	0.0144676	2	2	2	0.9075	0.168127	mashr_Brain_Cortex.metaxcan_results	13546	0.999766	0.999302
ENSG00000100938.17	GMPR2	0.00830411	0.993374	0.00070323	1	1	1	0.993374	0.0803704	mashr_Brain_Cortex.metaxcan_results	13546	0.999766	0.999782
ENSG00000104967.6	NOVA2	-0.00807427	0.993558	4.74e-07	1	2	2	0.993558	0.00357808	mashr_Brain_Cortex.metaxcan_results	13546	0.999766	0.998612
ENSG00000125965.8	GDF5	0.00805149	0.993576	0.0942583	1	1	1	0.993576	0.422055	mashr_Brain_Cortex.metaxcan_results	13546	0.999766	0.998612
ENSG00000108001.13	EBF3	0.00803629	0.993588	0.0795361	1	1	1	0.993588	0.404302	mashr_Brain_Cortex.metaxcan_results	13546	0.999766	0.999782
ENSG00000167595.14	PROSER3	-0.00794105	0.993664	0.010135	1	1	1	0.993664	0.176841	mashr_Brain_Cortex.metaxcan_results	13546	0.999766	0.999109
ENSG00000186188.10	FFAR4	0.00788214	0.993711	0.0150143	1	1	1	0.993711	0.235404	mashr_Brain_Cortex.metaxcan_results	13546	0.999766	0.999481
ENSG00000163563.7	MNDA	-0.0078147	0.993765	0.00244697	1	1	1	0.993765	0.0748727	mashr_Brain_Cortex.metaxcan_results	13546	0.999766	0.998289
ENSG00000174579.3	MSL2	-0.00778192	0.993791	0.0021338	2	2	2	0.516108	0.0668176	mashr_Brain_Cortex.metaxcan_results	13546	0.999766	0.999109
ENSG00000182253.14	SYNM	0.00758009	0.993952	0.0203281	1	1	1	0.993952	0.416229	mashr_Brain_Cortex.metaxcan_results	13546	0.999766	0.999635
ENSG00000094914.12	AAAS	0.00754232	0.993982	0.00418752	1	1	1	0.993982	0.0947297	mashr_Brain_Cortex.metaxcan_results	13546	0.999766	0.999635
ENSG00000104974.11	LILRA1	-0.00751094	0.994007	0.00830061	2	2	2	0.827115	0.136365	mashr_Brain_Cortex.metaxcan_results	13546	0.999766	0.999658
ENSG00000114378.16	HYAL1	-0.00726354	0.994205	0.013922	1	2	2	0.994205	0.250558	mashr_Brain_Cortex.metaxcan_results	13546	0.999766	0.998612
ENSG00000165269.12	AQP7	0.00712176	0.994318	0.438707	1	1	1	0.994318	1.4531	mashr_Brain_Cortex.metaxcan_results	13546	0.999766	0.999109
ENSG00000175348.10	TMEM9B	0.00709513	0.994339	0.00216662	1	1	1	0.994339	0.0913789	mashr_Brain_Cortex.metaxcan_results	13546	0.999766	0.998612
ENSG00000101333.16	PLCB4	-0.00707276	0.994357	0.00077544	2	2	2	0.279788	0.0454055	mashr_Brain_Cortex.metaxcan_results	13546	0.999766	0.999799
ENSG00000100312.10	ACR	-0.00700237	0.994413	0.0076552	1	1	1	0.994413	0.129574	mashr_Brain_Cortex.metaxcan_results	13546	0.999766	0.999775
ENSG00000154920.14	EME1	0.00698044	0.99443	0.19745	1	1	1	0.99443	1.07224	mashr_Brain_Cortex.metaxcan_results	13546	0.999766	0.999799
ENSG00000108826.15	MRPL27	0.00698044	0.99443	0.00533724	1	1	1	0.99443	0.176288	mashr_Brain_Cortex.metaxcan_results	13546	0.999766	0.999799
ENSG00000124733.3	MEA1	0.00690286	0.994492	0.0138362	2	2	2	0.582098	0.535755	mashr_Brain_Cortex.metaxcan_results	13546	0.999766	0.998289
ENSG00000105327.17	BBC3	0.00689408	0.994499	0.0131574	1	1	1	0.994499	0.168963	mashr_Brain_Cortex.metaxcan_results	13546	0.999766	0.999799
ENSG00000259831.1	LINC00567	0.00684853	0.994536	0.00263298	1	1	1	0.994536	0.21529	mashr_Brain_Cortex.metaxcan_results	13546	0.999766	0.999658
ENSG00000120440.13	TTLL2	1.63113	0.102863	0.00891055	1	1	1	0.102863	0.282221	mashr_Brain_Frontal_Cortex_BA9.metaxcan_results	13383	0.999766	0.998289
ENSG00000198933.9	TBKBP1	-1.63098	0.102895	0.0188906	3	3	3	0.024499	0.232667	mashr_Brain_Frontal_Cortex_BA9.metaxcan_results	13383	0.999766	0.999658
ENSG00000186326.3	RGS9BP	-1.63037	0.103024	0.0191753	2	2	2	0.0899062	0.17031	mashr_Brain_Frontal_Cortex_BA9.metaxcan_results	13383	0.999766	0.999109
ENSG00000157916.19	RER1	-1.63029	0.10304	0.000187261	2	2	2	0.0880841	0.0312917	mashr_Brain_Frontal_Cortex_BA9.metaxcan_results	13383	0.999766	0.999799
ENSG00000177234.7	LINC01561	1.63029	0.10304	0.0104446	1	1	1	0.10304	0.258642	mashr_Brain_Frontal_Cortex_BA9.metaxcan_results	13383	0.999766	0.998612
ENSG00000204572.9	KRTAP5-10	-1.62826	0.103469	0.060163	1	1	1	0.103469	0.52688	mashr_Brain_Frontal_Cortex_BA9.metaxcan_results	13383	0.999766	0.999859
ENSG00000099998.17	GGT5	-1.62821	0.103481	0.00324005	1	1	1	0.103481	0.0895304	mashr_Brain_Frontal_Cortex_BA9.metaxcan_results	13383	0.999766	0.999782
ENSG00000214872.8	SMTNL1	-1.62786	0.103555	0.452572	2	2	2	0.104965	0.549978	mashr_Brain_Frontal_Cortex_BA9.metaxcan_results	13383	0.999766	0.999782
ENSG00000164970.14	FAM219A	1.62669	0.103804	0.000913344	1	1	1	0.103804	0.0911235	mashr_Brain_Frontal_Cortex_BA9.metaxcan_results	13383	0.999766	0.999775
ENSG00000261210.7	CLEC19A	-1.62644	0.103857	0.0144564	1	1	1	0.103857	0.168788	mashr_Brain_Frontal_Cortex_BA9.metaxcan_results	13383	0.999766	0.998911
ENSG00000115459.17	ELMOD3	-1.6263	0.103886	0.00483488	2	2	2	0.103864	0.212514	mashr_Brain_Frontal_Cortex_BA9.metaxcan_results	13383	0.999766	0.998289
ENSG00000184232.8	OAF	1.62593	0.103964	0.000414949	1	1	1	0.103964	0.0515526	mashr_Brain_Frontal_Cortex_BA9.metaxcan_results	13383	0.999766	0.998612
ENSG00000142634.12	EFHD2	1.62593	0.103965	0.00290732	2	2	2	0.1489	0.0671383	mashr_Brain_Frontal_Cortex_BA9.metaxcan_results	13383	0.999766	0.999859
ENSG00000170370.11	EMX2	-1.62581	0.103991	2.01e-05	2	2	2	0.127815	0.011901	mashr_Brain_Frontal_Cortex_BA9.metaxcan_results	13383	0.999766	0.998911
ENSG00000152104.11	PTPN14	1.6256	0.104035	0.0158003	3	3	3	0.23448	0.356391	mashr_Brain_Frontal_Cortex_BA9.metaxcan_results	13383	0.999766	0.999658
ENSG00000163257.10	DCAF16	1.62553	0.10405	0.00551246	2	2	2	0.106782	0.117054	mashr_Brain_Frontal_Cortex_BA9.metaxcan_results	13383	0.999766	0.999481
ENSG00000177398.18	UMODL1	1.62508	0.104146	0.0257913	2	2	2	0.0487586	0.266139	mashr_Brain_Frontal_Cortex_BA9.metaxcan_results	13383	0.999766	0.999635
ENSG00000089022.13	MAPKAPK5	-1.62457	0.104255	0.0114712	1	1	1	0.104255	0.26101	mashr_Brain_Frontal_Cortex_BA9.metaxcan_results	13383	0.999766	0.999635
ENSG00000147789.15	ZNF7	-1.62389	0.1044	0.000861226	1	1	1	0.1044	0.041334	mashr_Brain_Frontal_Cortex_BA9.metaxcan_results	13383	0.999766	0.998612
ENSG00000145868.16	FBXO38	1.62332	0.10452	0.0282851	2	2	2	0.112241	0.266834	mashr_Brain_Frontal_Cortex_BA9.metaxcan_results	13383	0.999766	0.998289
ENSG00000100376.11	FAM118A	1.62312	0.104564	1.88665	3	3	3	0.0410335	1.53335	mashr_Brain_Frontal_Cortex_BA9.metaxcan_results	13383	0.999766	0.999109
ENSG00000138944.7	KIAA1644	-1.62191	0.104822	0.000296687	3	3	3	0.206723	0.0349364	mashr_Brain_Frontal_Cortex_BA9.metaxcan_results	13383	0.999766	0.999775
ENSG00000171777.15	RASGRP4	-1.62141	0.10493	0.000405554	2	2	2	0.11018	0.0365427	mashr_Brain_Frontal_Cortex_BA9.metaxcan_results	13383	0.999766	0.999775
ENSG00000156475.18	PPP2R2B	-1.62073	0.105076	0.00316931	2	2	2	0.10577	0.0925039	mashr_Brain_Frontal_Cortex_BA9.metaxcan_results	13383	0.999766	0.999859
ENSG00000134532.15	SOX5	-1.62055	0.105114	1.35e-06	1	1	1	0.105114	0.00184477	mashr_Brain_Frontal_Cortex_BA9.metaxcan_results	13383	0.999766	0.999859
ENSG00000275720.1	CTB-75G16.3	-1.62021	0.105188	0.0873816	1	1	1	0.105188	0.47147	mashr_Brain_Frontal_Cortex_BA9.metaxcan_results	13383	0.999766	0.998911
ENSG00000264247.1	LINC00909	1.61974	0.105289	0.108283	2	2	2	0.152199	0.555201	mashr_Brain_Frontal_Cortex_BA9.metaxcan_results	13383	0.999766	0.999799
ENSG00000100239.15	PPP6R2	-1.61937	0.105367	0.0124862	2	2	2	0.0827263	0.15163	mashr_Brain_Frontal_Cortex_BA9.metaxcan_results	13383	0.999766	0.999302
ENSG00000167685.14	ZNF444	1.61865	0.105522	2.84e-06	1	1	1	0.105522	0.0106642	mashr_Brain_Frontal_Cortex_BA9.metaxcan_results	13383	0.999766	0.999302
ENSG00000178913.7	TAF7	-1.61815	0.10563	0.000274197	1	1	1	0.10563	0.0518084	mashr_Brain_Frontal_Cortex_BA9.metaxcan_results	13383	0.999766	0.999782
ENSG00000095906.16	NUBP2	-1.61746	0.105778	0.0585005	3	3	3	0.102833	0.343667	mashr_Brain_Frontal_Cortex_BA9.metaxcan_results	13383	0.999766	0.998911
ENSG00000270195.1	RP11-572O17.1	1.61703	0.105872	0.0474084	2	2	2	0.075651	0.2965	mashr_Brain_Frontal_Cortex_BA9.metaxcan_results	13383	0.999766	0.999799
ENSG00000035141.7	FAM136A	1.61695	0.10589	0.00373831	1	1	1	0.10589	0.314445	mashr_Brain_Frontal_Cortex_BA9.metaxcan_results	13383	0.999766	0.999658
ENSG00000013523.9	ANGEL1	-1.61659	0.105966	0.0201029	3	3	3	0.161373	0.21539	mashr_Brain_Frontal_Cortex_BA9.metaxcan_results	13383	0.999766	0.999635
ENSG00000187840.4	EIF4EBP1	-1.61618	0.106054	0.00506001	1	1	1	0.106054	0.129833	mashr_Brain_Frontal_Cortex_BA9.metaxcan_results	13383	0.999766	0.998612
ENSG00000167941.2	SOST	-1.61603	0.106089	0.0259826	1	1	1	0.106089	0.231815	mashr_Brain_Frontal_Cortex_BA9.metaxcan_results	13383	0.999766	0.999109
ENSG00000141854.9	MISP3	-1.61603	0.106089	0.11508	2	2	2	0.0950808	0.459628	mashr_Brain_Frontal_Cortex_BA9.metaxcan_results	13383	0.999766	0.999658
ENSG00000105278.10	ZFR2	-1.61568	0.106162	0.0138216	2	2	2	0.168591	0.100212	mashr_Brain_Frontal_Cortex_BA9.metaxcan_results	13383	0.999766	0.999481
ENSG00000275180.1	RP11-631N16.4	-1.61518	0.106272	0.00085498	1	1	1	0.106272	0.0425095	mashr_Brain_Frontal_Cortex_BA9.metaxcan_results	13383	0.999766	0.998612
ENSG00000115163.14	CENPA	1.61509	0.106292	3.27e-05	1	1	1	0.106292	0.00823484	mashr_Brain_Frontal_Cortex_BA9.metaxcan_results	13383	0.999766	0.999775
ENSG00000152904.11	GGPS1	-1.61447	0.106425	0.0108841	1	1	1	0.106425	0.145777	mashr_Brain_Frontal_Cortex_BA9.metaxcan_results	13383	0.999766	0.999859
ENSG00000100568.10	VTI1B	1.61425	0.106474	0.005322	1	2	2	0.106474	0.109829	mashr_Brain_Frontal_Cortex_BA9.metaxcan_results	13383	0.999766	0.999302
ENSG00000113594.9	LIFR	-1.61405	0.106517	0.000896287	2	2	2	0.131149	0.0559972	mashr_Brain_Frontal_Cortex_BA9.metaxcan_results	13383	0.999766	0.999481
ENSG00000100347.14	SAMM50	1.61216	0.106926	0.0306531	1	1	1	0.106926	0.346585	mashr_Brain_Frontal_Cortex_BA9.metaxcan_results	13383	0.999766	0.999302
ENSG00000232112.3	TMA7	-1.61129	0.107116	0.0293722	1	1	1	0.107116	0.251426	mashr_Brain_Frontal_Cortex_BA9.metaxcan_results	13383	0.999766	0.999302
ENSG00000164944.11	KIAA1429	1.61081	0.107221	0.000548195	1	1	1	0.107221	0.0454909	mashr_Brain_Frontal_Cortex_BA9.metaxcan_results	13383	0.999766	0.998612
ENSG00000175595.14	ERCC4	-1.61	0.107399	0.0275171	2	2	2	0.0226348	0.274762	mashr_Brain_Frontal_Cortex_BA9.metaxcan_results	13383	0.999766	0.999302
ENSG00000170430.9	MGMT	1.60913	0.107587	0.341258	2	2	2	0.0836516	0.835426	mashr_Brain_Frontal_Cortex_BA9.metaxcan_results	13383	0.999766	0.999658
ENSG00000106299.7	WASL	-1.60907	0.107602	0.00175626	2	2	2	0.0899033	0.0651372	mashr_Brain_Frontal_Cortex_BA9.metaxcan_results	13383	0.999766	0.999658
ENSG00000123600.19	METTL8	-1.60771	0.107899	0.000382696	1	1	1	0.107899	0.0333367	mashr_Brain_Frontal_Cortex_BA9.metaxcan_results	13383	0.999766	0.999109
ENSG00000163795.13	ZNF513	1.60769	0.107904	0.000722932	1	1	1	0.107904	0.0655242	mashr_Brain_Frontal_Cortex_BA9.metaxcan_results	13383	0.999766	0.999859
ENSG00000184209.14	SNRNP35	-1.60566	0.108349	0.0013413	1	2	2	0.108349	0.0705189	mashr_Brain_Frontal_Cortex_BA9.metaxcan_results	13383	0.999766	0.999782
ENSG00000155252.13	PI4K2A	-1.60529	0.10843	0.00291474	1	2	2	0.10843	0.0929094	mashr_Brain_Frontal_Cortex_BA9.metaxcan_results	13383	0.999766	0.999775
ENSG00000240996.1	RP11-80H5.7	1.60482	0.108533	0.0544362	2	2	2	0.0653671	0.202021	mashr_Brain_Frontal_Cortex_BA9.metaxcan_results	13383	0.999766	0.999481
ENSG00000245017.2	RP11-181C3.1	-1.60482	0.108534	0.0286937	2	2	2	0.113041	0.339534	mashr_Brain_Frontal_Cortex_BA9.metaxcan_results	13383	0.999766	0.999658
ENSG00000008283.15	CYB561	1.6045	0.108605	0.238106	1	1	1	0.108605	0.682378	mashr_Brain_Frontal_Cortex_BA9.metaxcan_results	13383	0.999766	0.999635
ENSG00000156931.15	VPS8	-1.60441	0.108623	0.183147	2	2	2	0.0703938	0.744899	mashr_Brain_Frontal_Cortex_BA9.metaxcan_results	13383	0.999766	0.998612
ENSG00000245556.2	SCAMP1-AS1	1.60441	0.108624	0.0211026	2	2	2	0.127105	0.563155	mashr_Brain_Frontal_Cortex_BA9.metaxcan_results	13383	0.999766	0.999481
ENSG00000267147.2	LINC01842	-1.60416	0.108679	0.0177041	1	1	1	0.108679	0.19215	mashr_Brain_Frontal_Cortex_BA9.metaxcan_results	13383	0.999766	0.998911
ENSG00000100985.7	MMP9	-1.60366	0.108788	2.21e-05	1	1	1	0.108788	0.0266987	mashr_Brain_Frontal_Cortex_BA9.metaxcan_results	13383	0.999766	0.998612
ENSG00000083844.10	ZNF264	-1.60353	0.108818	0.000107739	1	1	1	0.108818	0.0209502	mashr_Brain_Frontal_Cortex_BA9.metaxcan_results	13383	0.999766	0.998612
ENSG00000277232.2	GTSE1-AS1	-1.60322	0.108886	0.0499043	1	2	2	0.108886	0.911848	mashr_Brain_Frontal_Cortex_BA9.metaxcan_results	13383	0.999766	0.999799
ENSG00000075218.18	GTSE1	1.60272	0.108997	2.17e-05	2	2	2	0.108886	0.0199408	mashr_Brain_Frontal_Cortex_BA9.metaxcan_results	13383	0.999766	0.999775
ENSG00000181908.5	AP003774.4	1.60251	0.109043	2.43e-06	1	1	1	0.109043	0.00244668	mashr_Brain_Frontal_Cortex_BA9.metaxcan_results	13383	0.999766	0.999859
ENSG00000183044.11	ABAT	-1.60188	0.109183	0.00503672	3	3	3	0.251864	0.0960484	mashr_Brain_Frontal_Cortex_BA9.metaxcan_results	13383	0.999766	0.999799
ENSG00000109534.16	GAR1	1.60174	0.109213	0.283212	2	2	2	0.116031	0.493611	mashr_Brain_Frontal_Cortex_BA9.metaxcan_results	13383	0.999766	0.999302
ENSG00000105053.10	VRK3	-1.60172	0.109218	0.00602209	2	2	2	0.0746083	0.17808	mashr_Brain_Frontal_Cortex_BA9.metaxcan_results	13383	0.999766	0.999775
ENSG00000139613.11	SMARCC2	1.60155	0.109254	4.54e-05	1	1	1	0.109254	0.0198771	mashr_Brain_Frontal_Cortex_BA9.metaxcan_results	13383	0.999766	0.998289
ENSG00000114491.13	UMPS	1.60121	0.10933	0.0691721	2	3	3	0.0570743	0.310618	mashr_Brain_Frontal_Cortex_BA9.metaxcan_results	13383	0.999766	0.998289
ENSG00000103550.13	KNOP1	-1.60092	0.109395	0.350859	1	1	1	0.109395	1.01132	mashr_Brain_Frontal_Cortex_BA9.metaxcan_results	13383	0.999766	0.998612
ENSG00000100802.14	C14orf93	1.60019	0.109556	0.00216408	1	1	1	0.109556	0.0895735	mashr_Brain_Frontal_Cortex_BA9.metaxcan_results	13383	0.999766	0.999782
ENSG00000076706.16	MCAM	1.59962	0.109682	0.000223991	1	1	1	0.109682	0.0256259	mashr_Brain_Frontal_Cortex_BA9.metaxcan_results	13383	0.999766	0.999859
ENSG00000151952.15	TMEM132D	1.59949	0.109713	2.53e-05	1	1	1	0.109713	0.010522	mashr_Brain_Frontal_Cortex_BA9.metaxcan_results	13383	0.999766	0.999782
ENSG00000054983.16	GALC	1.59936	0.109741	0.00290428	1	1	1	0.109741	0.164708	mashr_Brain_Frontal_Cortex_BA9.metaxcan_results	13383	0.999766	0.999635
ENSG00000106868.16	SUSD1	1.59931	0.109751	0.040929	1	1	1	0.109751	0.305738	mashr_Brain_Frontal_Cortex_BA9.metaxcan_results	13383	0.999766	0.999782
ENSG00000148426.12	PROSER2	1.59918	0.109782	0.00355721	1	1	1	0.109782	0.0951853	mashr_Brain_Frontal_Cortex_BA9.metaxcan_results	13383	0.999766	0.998911
ENSG00000272209.1	RP3-500L14.2	1.59898	0.109826	0.0101455	2	2	2	0.103261	0.150377	mashr_Brain_Frontal_Cortex_BA9.metaxcan_results	13383	0.999766	0.999302
ENSG00000138642.14	HERC6	-1.597	0.110266	0.020903	2	2	2	0.157848	0.423976	mashr_Brain_Frontal_Cortex_BA9.metaxcan_results	13383	0.999766	0.999658
ENSG00000205531.12	NAP1L4	1.59695	0.110276	0.0147588	2	2	2	0.0190965	0.161613	mashr_Brain_Frontal_Cortex_BA9.metaxcan_results	13383	0.999766	0.999782
ENSG00000001561.6	ENPP4	1.59639	0.110401	0.0116798	2	2	2	0.0735356	0.144607	mashr_Brain_Frontal_Cortex_BA9.metaxcan_results	13383	0.999766	0.999775
ENSG00000139197.10	PEX5	1.59608	0.11047	0.237266	2	3	3	0.0769145	0.683009	mashr_Brain_Frontal_Cortex_BA9.metaxcan_results	13383	0.999766	0.998612
ENSG00000237651.6	C2orf74	1.59581	0.110531	1.43776	2	2	2	0.0979478	0.895272	mashr_Brain_Frontal_Cortex_BA9.metaxcan_results	13383	0.999766	0.999775
ENSG00000189308.10	LIN54	1.59478	0.110762	0.000693393	1	1	1	0.110762	0.0478216	mashr_Brain_Frontal_Cortex_BA9.metaxcan_results	13383	0.999766	0.999859
ENSG00000136758.18	YME1L1	-1.59432	0.110864	0.0011708	2	2	2	0.115052	0.0508084	mashr_Brain_Frontal_Cortex_BA9.metaxcan_results	13383	0.999766	0.999782
ENSG00000213639.9	PPP1CB	-1.59411	0.110912	0.135623	3	3	3	0.10522	0.218486	mashr_Brain_Frontal_Cortex_BA9.metaxcan_results	13383	0.999766	0.998911
ENSG00000251600.5	RP11-673E1.1	1.59326	0.111101	0.297052	1	1	1	0.111101	0.876596	mashr_Brain_Frontal_Cortex_BA9.metaxcan_results	13383	0.999766	0.999775
ENSG00000068137.14	PLEKHH3	-1.59297	0.111167	0.00352741	2	2	2	0.134888	0.0838001	mashr_Brain_Frontal_Cortex_BA9.metaxcan_results	13383	0.999766	0.999775
ENSG00000108469.14	RECQL5	1.59295	0.11117	0.0071983	2	3	3	0.236058	0.318782	mashr_Brain_Frontal_Cortex_BA9.metaxcan_results	13383	0.999766	0.999782
ENSG00000182256.12	GABRG3	1.5928	0.111205	5.06e-07	1	1	1	0.111205	0.001517	mashr_Brain_Frontal_Cortex_BA9.metaxcan_results	13383	0.999766	0.998911
ENSG00000162775.14	RBM15	1.59203	0.111379	0.00127508	2	2	2	0.0540009	0.0846237	mashr_Brain_Frontal_Cortex_BA9.metaxcan_results	13383	0.999766	0.999635
ENSG00000143198.12	MGST3	1.59182	0.111425	0.0137449	2	2	2	0.0684806	0.14613	mashr_Brain_Frontal_Cortex_BA9.metaxcan_results	13383	0.999766	0.999635
ENSG00000204261.8	PSMB8-AS1	1.59147	0.111503	1.16e-06	1	1	1	0.111503	0.00152829	mashr_Brain_Frontal_Cortex_BA9.metaxcan_results	13383	0.999766	0.999658
ENSG00000064042.17	LIMCH1	-1.59119	0.111568	2.37e-05	1	1	1	0.111568	0.0276568	mashr_Brain_Frontal_Cortex_BA9.metaxcan_results	13383	0.999766	0.998289
ENSG00000115604.10	IL18R1	1.59083	0.111649	0.319754	2	2	2	0.121094	0.677757	mashr_Brain_Frontal_Cortex_BA9.metaxcan_results	13383	0.999766	0.999775
ENSG00000245694.9	CRNDE	-1.5908	0.111656	0.0735293	1	1	1	0.111656	0.505845	mashr_Brain_Frontal_Cortex_BA9.metaxcan_results	13383	0.999766	0.999635
ENSG00000019144.18	PHLDB1	-1.59052	0.111717	2.15e-07	1	1	1	0.111717	0.00223844	mashr_Brain_Frontal_Cortex_BA9.metaxcan_results	13383	0.999766	0.999782
ENSG00000115020.16	PIKFYVE	-1.58991	0.111854	0.000271262	1	2	2	0.111854	0.0795448	mashr_Brain_Frontal_Cortex_BA9.metaxcan_results	13383	0.999766	0.998612
ENSG00000142871.16	CYR61	-1.5897	0.111902	0.000638203	1	1	1	0.111902	0.0435857	mashr_Brain_Frontal_Cortex_BA9.metaxcan_results	13383	0.999766	0.999635
ENSG00000123124.13	WWP1	-1.58952	0.111943	7.24e-05	2	2	2	0.114598	0.0304253	mashr_Brain_Frontal_Cortex_BA9.metaxcan_results	13383	0.999766	0.998911
ENSG00000062822.12	POLD1	1.58934	0.111985	2.83e-06	1	1	1	0.111985	0.00420042	mashr_Brain_Frontal_Cortex_BA9.metaxcan_results	13383	0.999766	0.998612
ENSG00000102595.19	UGGT2	-1.58905	0.112049	0.00927385	2	2	2	0.0581444	0.211077	mashr_Brain_Frontal_Cortex_BA9.metaxcan_results	13383	0.999766	0.999859
ENSG00000104472.9	CHRAC1	-1.58871	0.112126	0.00221483	2	2	2	0.0967903	0.234159	mashr_Brain_Frontal_Cortex_BA9.metaxcan_results	13383	0.999766	0.999481
ENSG00000116906.11	GNPAT	1.58839	0.112198	0.0199356	2	2	2	0.0454769	0.188157	mashr_Brain_Frontal_Cortex_BA9.metaxcan_results	13383	0.999766	0.998289
ENSG00000167526.13	RPL13	-1.58836	0.112204	0.0106213	1	1	1	0.112204	0.178069	mashr_Brain_Frontal_Cortex_BA9.metaxcan_results	13383	0.999766	0.999782
ENSG00000100109.16	TFIP11	-1.58814	0.112256	0.0124874	1	1	1	0.112256	0.172234	mashr_Brain_Frontal_Cortex_BA9.metaxcan_results	13383	0.999766	0.999775
ENSG00000187950.8	OVCH1	1.58811	0.112262	0.000252394	1	1	1	0.112262	0.0246324	mashr_Brain_Frontal_Cortex_BA9.metaxcan_results	13383	0.999766	0.998612
ENSG00000105245.9	NUMBL	-1.5881	0.112265	4.3e-06	1	1	1	0.112265	0.00724926	mashr_Brain_Frontal_Cortex_BA9.metaxcan_results	13383	0.999766	0.998289
ENSG00000073350.13	LLGL2	1.58769	0.112357	0.00474856	2	2	2	0.0987884	0.157734	mashr_Brain_Frontal_Cortex_BA9.metaxcan_results	13383	0.999766	0.999109
ENSG00000177556.11	ATOX1	1.58698	0.112516	0.00289603	1	2	2	0.112516	0.0858937	mashr_Brain_Frontal_Cortex_BA9.metaxcan_results	13383	0.999766	0.998289
ENSG00000086061.15	DNAJA1	-1.58691	0.112533	0.00368645	2	2	2	0.114362	0.0988965	mashr_Brain_Frontal_Cortex_BA9.metaxcan_results	13383	0.999766	0.999775
ENSG00000165006.13	UBAP1	1.58644	0.11264	0.0121597	2	2	2	0.0375915	0.146459	mashr_Brain_Frontal_Cortex_BA9.metaxcan_results	13383	0.999766	0.998612
ENSG00000139200.13	PIANP	1.58629	0.112673	0.000176232	2	2	2	0.247839	0.0340147	mashr_Brain_Frontal_Cortex_BA9.metaxcan_results	13383	0.999766	0.999635
ENSG00000106701.11	FSD1L	-1.58614	0.112707	0.00199422	1	1	1	0.112707	0.0683595	mashr_Brain_Frontal_Cortex_BA9.metaxcan_results	13383	0.999766	0.998911
ENSG00000283992.1	LYNX1	1.58603	0.112733	0.0158433	1	1	1	0.112733	0.172397	mashr_Brain_Frontal_Cortex_BA9.metaxcan_results	13383	0.999766	0.998612
ENSG00000165810.16	BTNL9	1.5859	0.112763	0.00757982	1	1	1	0.112763	0.127836	mashr_Brain_Frontal_Cortex_BA9.metaxcan_results	13383	0.999766	0.999109
ENSG00000148120.16	C9orf3	1.58574	0.112799	0.00282749	2	2	2	0.198655	0.123812	mashr_Brain_Frontal_Cortex_BA9.metaxcan_results	13383	0.999766	0.999658
ENSG00000213096.10	ZNF254	1.58567	0.112815	0.0102419	1	1	1	0.112815	0.181628	mashr_Brain_Frontal_Cortex_BA9.metaxcan_results	13383	0.999766	0.998911
ENSG00000268362.5	CTD-2017D11.1	1.58567	0.112815	0.0972907	1	1	1	0.112815	0.559792	mashr_Brain_Frontal_Cortex_BA9.metaxcan_results	13383	0.999766	0.999859
ENSG00000242268.2	LINC02082	1.58512	0.112939	0.0128753	2	2	2	0.101331	0.175219	mashr_Brain_Frontal_Cortex_BA9.metaxcan_results	13383	0.999766	0.999782
ENSG00000277159.1	RP11-88E10.4	1.58486	0.112999	0.112948	2	2	2	0.086922	0.325333	mashr_Brain_Frontal_Cortex_BA9.metaxcan_results	13383	0.999766	0.999799
ENSG00000213699.8	SLC35F6	-1.58445	0.113091	0.000862518	1	1	1	0.113091	0.0422682	mashr_Brain_Frontal_Cortex_BA9.metaxcan_results	13383	0.999766	0.999109
ENSG00000000971.15	CFH	1.58431	0.113124	0.00496141	1	1	1	0.113124	0.108511	mashr_Brain_Frontal_Cortex_BA9.metaxcan_results	13383	0.999766	0.998911
ENSG00000170681.6	MURC	1.58421	0.113146	0.00659685	2	2	2	0.107723	0.148233	mashr_Brain_Frontal_Cortex_BA9.metaxcan_results	13383	0.999766	0.999109
ENSG00000170807.11	LMOD2	-1.58419	0.11315	0.0020623	1	1	1	0.11315	0.0627249	mashr_Brain_Frontal_Cortex_BA9.metaxcan_results	13383	0.999766	0.999859
ENSG00000197747.8	S100A10	1.5831	0.113399	0.0452796	2	2	2	0.103596	0.242688	mashr_Brain_Frontal_Cortex_BA9.metaxcan_results	13383	0.999766	0.998289
ENSG00000253309.6	SERPINE3	-1.58298	0.113427	0.00108629	3	3	3	0.0869264	0.174602	mashr_Brain_Frontal_Cortex_BA9.metaxcan_results	13383	0.999766	0.998289
ENSG00000077150.18	NFKB2	-1.58286	0.113453	0.00170005	1	1	1	0.113453	0.1683	mashr_Brain_Frontal_Cortex_BA9.metaxcan_results	13383	0.999766	0.999658
ENSG00000272361.2	GS1-166A23.2	1.58265	0.113502	0.092765	3	3	3	0.0195588	0.366486	mashr_Brain_Frontal_Cortex_BA9.metaxcan_results	13383	0.999766	0.998289
ENSG00000227467.3	LINC01537	1.58175	0.113708	0.203657	2	2	2	0.0428112	0.53713	mashr_Brain_Frontal_Cortex_BA9.metaxcan_results	13383	0.999766	0.999782
ENSG00000164116.16	GUCY1A3	-1.58156	0.113749	0.00277669	2	2	2	0.113739	0.0860867	mashr_Brain_Frontal_Cortex_BA9.metaxcan_results	13383	0.999766	0.998289
ENSG00000230487.7	PSMG3-AS1	-1.58078	0.113927	0.19502	4	5	5	0.18775	0.541098	mashr_Brain_Frontal_Cortex_BA9.metaxcan_results	13383	0.999766	0.999481
ENSG00000092036.18	HAUS4	1.58025	0.11405	0.095926	1	1	1	0.11405	0.452268	mashr_Brain_Frontal_Cortex_BA9.metaxcan_results	13383	0.999766	0.999775
ENSG00000152611.11	CAPSL	-1.57987	0.114136	0.0017825	1	1	1	0.114136	0.0863133	mashr_Brain_Frontal_Cortex_BA9.metaxcan_results	13383	0.999766	0.999635
ENSG00000253719.3	ATXN7L3B	-1.57763	0.11465	3.31e-06	2	2	2	0.0263825	0.0039671	mashr_Brain_Frontal_Cortex_BA9.metaxcan_results	13383	0.999766	0.999109
ENSG00000164654.15	MIOS	1.57756	0.114667	0.0245338	2	2	2	0.00948417	0.292562	mashr_Brain_Frontal_Cortex_BA9.metaxcan_results	13383	0.999766	0.999775
ENSG00000110172.11	CHORDC1	-1.57677	0.114849	0.00329763	1	1	1	0.114849	0.128412	mashr_Brain_Frontal_Cortex_BA9.metaxcan_results	13383	0.999766	0.999782
ENSG00000070669.16	ASNS	1.5766	0.114888	0.00596528	1	1	1	0.114888	0.114572	mashr_Brain_Frontal_Cortex_BA9.metaxcan_results	13383	0.999766	0.999859
ENSG00000266733.5	TBC1D29	1.57543	0.115157	3.04e-05	1	2	2	0.115157	0.0215217	mashr_Brain_Frontal_Cortex_BA9.metaxcan_results	13383	0.999766	0.999799
ENSG00000243646.9	IL10RB	-1.57528	0.115192	0.244687	3	3	3	0.0449548	0.583272	mashr_Brain_Frontal_Cortex_BA9.metaxcan_results	13383	0.999766	0.999859
ENSG00000076258.9	FMO4	-1.57468	0.11533	0.0219251	3	3	3	0.104361	0.299278	mashr_Brain_Frontal_Cortex_BA9.metaxcan_results	13383	0.999766	0.999658
ENSG00000134294.13	SLC38A2	1.57465	0.115337	0.00145931	1	1	1	0.115337	0.0567242	mashr_Brain_Frontal_Cortex_BA9.metaxcan_results	13383	0.999766	0.999481
ENSG00000168159.11	RNF187	1.5746	0.115348	0.000804601	1	1	1	0.115348	0.0568751	mashr_Brain_Frontal_Cortex_BA9.metaxcan_results	13383	0.999766	0.999658
ENSG00000135775.13	COG2	1.57399	0.11549	0.00417522	1	1	1	0.11549	0.104691	mashr_Brain_Frontal_Cortex_BA9.metaxcan_results	13383	0.999766	0.999109
ENSG00000156928.4	MALSU1	-1.57378	0.115538	5.29e-05	1	1	1	0.115538	0.0104444	mashr_Brain_Frontal_Cortex_BA9.metaxcan_results	13383	0.999766	0.999782
ENSG00000160953.15	MUM1	-1.57297	0.115727	0.0499819	1	1	1	0.115727	0.449599	mashr_Brain_Frontal_Cortex_BA9.metaxcan_results	13383	0.999766	0.999859
ENSG00000183807.7	FAM162B	-1.57285	0.115753	0.0165078	2	2	2	0.101999	0.160821	mashr_Brain_Frontal_Cortex_BA9.metaxcan_results	13383	0.999766	0.999775
ENSG00000255458.5	RP11-539G18.3	-1.57276	0.115774	0.00428705	1	1	1	0.115774	0.110482	mashr_Brain_Frontal_Cortex_BA9.metaxcan_results	13383	0.999766	0.998289
ENSG00000089041.16	P2RX7	1.57248	0.11584	0.07207	3	3	3	0.044451	0.931524	mashr_Brain_Frontal_Cortex_BA9.metaxcan_results	13383	0.999766	0.999775
ENSG00000139722.6	VPS37B	1.57219	0.115907	0.00266434	1	1	1	0.115907	0.114909	mashr_Brain_Frontal_Cortex_BA9.metaxcan_results	13383	0.999766	0.999782
ENSG00000177839.6	PCDHB9	-1.57187	0.115981	0.00951451	2	2	2	0.126589	0.138282	mashr_Brain_Frontal_Cortex_BA9.metaxcan_results	13383	0.999766	0.999109
ENSG00000178752.15	ERFE	-1.57185	0.115986	0.00261006	1	1	1	0.115986	0.0800657	mashr_Brain_Frontal_Cortex_BA9.metaxcan_results	13383	0.999766	0.999109
ENSG00000084070.11	SMAP2	1.57088	0.11621	0.000666665	1	1	1	0.11621	0.0499357	mashr_Brain_Frontal_Cortex_BA9.metaxcan_results	13383	0.999766	0.999799
ENSG00000153140.8	CETN3	-1.57057	0.116282	0.00266026	1	1	1	0.116282	0.0870007	mashr_Brain_Frontal_Cortex_BA9.metaxcan_results	13383	0.999766	0.999782
ENSG00000146457.14	WTAP	1.56979	0.116465	0.0113274	2	2	2	0.169221	0.246611	mashr_Brain_Frontal_Cortex_BA9.metaxcan_results	13383	0.999766	0.998612
ENSG00000100412.15	ACO2	-1.56861	0.116738	0.000413281	1	1	1	0.116738	0.0652148	mashr_Brain_Frontal_Cortex_BA9.metaxcan_results	13383	0.999766	0.999859
ENSG00000166821.8	PEX11A	1.5683	0.116812	0.00230905	1	1	1	0.116812	0.137991	mashr_Brain_Frontal_Cortex_BA9.metaxcan_results	13383	0.999766	0.999799
ENSG00000259803.6	SLC22A31	-1.56828	0.116816	0.0486193	1	1	1	0.116816	1.14644	mashr_Brain_Frontal_Cortex_BA9.metaxcan_results	13383	0.999766	0.999302
ENSG00000213967.10	ZNF726	-1.56819	0.116837	0.0749201	2	2	2	0.106933	0.482937	mashr_Brain_Frontal_Cortex_BA9.metaxcan_results	13383	0.999766	0.998911
ENSG00000006747.14	SCIN	-1.5676	0.116973	0.0266214	1	1	1	0.116973	0.276538	mashr_Brain_Frontal_Cortex_BA9.metaxcan_results	13383	0.999766	0.998289
ENSG00000095794.19	CREM	1.56655	0.117221	0.00019589	1	1	1	0.117221	0.0205273	mashr_Brain_Frontal_Cortex_BA9.metaxcan_results	13383	0.999766	0.999635
ENSG00000124713.5	GNMT	1.56628	0.117283	0.343511	2	2	2	0.11025	0.800256	mashr_Brain_Frontal_Cortex_BA9.metaxcan_results	13383	0.999766	0.999775
ENSG00000179520.10	SLC17A8	-1.56584	0.117386	0.000711016	1	1	1	0.117386	0.0380595	mashr_Brain_Frontal_Cortex_BA9.metaxcan_results	13383	0.999766	0.999782
ENSG00000213654.9	GPSM3	-1.56572	0.117415	8.67e-05	1	1	1	0.117415	0.0284574	mashr_Brain_Frontal_Cortex_BA9.metaxcan_results	13383	0.999766	0.999782
ENSG00000198707.14	CEP290	1.56569	0.117422	0.0125354	1	2	2	0.117422	0.295921	mashr_Brain_Frontal_Cortex_BA9.metaxcan_results	13383	0.999766	0.999799
ENSG00000128699.13	ORMDL1	1.56491	0.117604	0.102769	2	2	2	0.129711	0.46907	mashr_Brain_Frontal_Cortex_BA9.metaxcan_results	13383	0.999766	0.998612
ENSG00000227373.5	RP11-160H22.5	1.56433	0.117739	0.189157	2	2	2	0.10491	0.404591	mashr_Brain_Frontal_Cortex_BA9.metaxcan_results	13383	0.999766	0.998289
ENSG00000163938.16	GNL3	-1.56388	0.117846	0.0225975	2	2	2	0.106428	0.222488	mashr_Brain_Frontal_Cortex_BA9.metaxcan_results	13383	0.999766	0.999658
ENSG00000029559.6	IBSP	-1.56386	0.11785	0.141799	2	2	2	0.119009	0.556338	mashr_Brain_Frontal_Cortex_BA9.metaxcan_results	13383	0.999766	0.999635
ENSG00000137331.11	IER3	-1.56383	0.117858	0.0228429	1	1	1	0.117858	0.267681	mashr_Brain_Frontal_Cortex_BA9.metaxcan_results	13383	0.999766	0.999775
ENSG00000100105.17	PATZ1	1.56366	0.117898	0.00120316	2	2	2	0.169831	0.0697807	mashr_Brain_Frontal_Cortex_BA9.metaxcan_results	13383	0.999766	0.999799
ENSG00000185933.6	CALHM1	1.56331	0.117981	5.97e-07	1	1	1	0.117981	0.00121765	mashr_Brain_Frontal_Cortex_BA9.metaxcan_results	13383	0.999766	0.998289
ENSG00000100478.14	AP4S1	-1.56261	0.118143	0.00149079	2	2	2	0.154672	0.0632783	mashr_Brain_Frontal_Cortex_BA9.metaxcan_results	13383	0.999766	0.999481
ENSG00000158747.13	NBL1	1.56243	0.118186	0.0187827	2	3	3	0.0738613	0.232388	mashr_Brain_Frontal_Cortex_BA9.metaxcan_results	13383	0.999766	0.998289
ENSG00000166582.9	CENPV	-1.56243	0.118187	0.212793	1	1	1	0.118187	0.673607	mashr_Brain_Frontal_Cortex_BA9.metaxcan_results	13383	0.999766	0.999859
ENSG00000197961.11	ZNF121	-1.56133	0.118446	0.000382287	3	3	3	0.00568162	0.0504362	mashr_Brain_Frontal_Cortex_BA9.metaxcan_results	13383	0.999766	0.999635
ENSG00000112294.12	ALDH5A1	1.56132	0.118447	0.0132375	2	2	2	0.0772031	0.153945	mashr_Brain_Frontal_Cortex_BA9.metaxcan_results	13383	0.999766	0.999635
ENSG00000133895.14	MEN1	-1.56129	0.118456	0.00557124	2	2	2	0.129473	0.163246	mashr_Brain_Frontal_Cortex_BA9.metaxcan_results	13383	0.999766	0.999109
ENSG00000164136.16	IL15	1.56113	0.118493	0.00521759	1	1	1	0.118493	0.172995	mashr_Brain_Frontal_Cortex_BA9.metaxcan_results	13383	0.999766	0.999658
ENSG00000173597.8	SULT1B1	-1.56073	0.118587	0.00636167	2	2	2	0.100604	0.184253	mashr_Brain_Frontal_Cortex_BA9.metaxcan_results	13383	0.999766	0.999481
ENSG00000163875.15	MEAF6	1.5596	0.118854	0.00444885	1	2	2	0.118854	0.0956088	mashr_Brain_Frontal_Cortex_BA9.metaxcan_results	13383	0.999766	0.999635
ENSG00000261402.1	RP11-378I6.1	-1.55918	0.118955	0.169516	1	1	1	0.118955	0.570685	mashr_Brain_Frontal_Cortex_BA9.metaxcan_results	13383	0.999766	0.998612
ENSG00000197958.12	RPL12	-1.55859	0.119093	0.0912892	2	2	2	0.106976	0.356623	mashr_Brain_Frontal_Cortex_BA9.metaxcan_results	13383	0.999766	0.998289
ENSG00000139437.17	TCHP	1.55818	0.11919	0.000486351	2	2	2	0.120746	0.0900673	mashr_Brain_Frontal_Cortex_BA9.metaxcan_results	13383	0.999766	0.999109
ENSG00000140391.14	TSPAN3	1.55812	0.119206	0.00084655	1	1	1	0.119206	0.0439786	mashr_Brain_Frontal_Cortex_BA9.metaxcan_results	13383	0.999766	0.999775
ENSG00000116675.15	DNAJC6	-1.55805	0.119222	5.58e-05	1	1	1	0.119222	0.0109252	mashr_Brain_Frontal_Cortex_BA9.metaxcan_results	13383	0.999766	0.999859
ENSG00000106789.12	CORO2A	-1.55794	0.119248	0.0184055	2	3	3	0.188796	0.304342	mashr_Brain_Frontal_Cortex_BA9.metaxcan_results	13383	0.999766	0.999782
ENSG00000189077.10	TMEM120A	-1.55791	0.119254	0.00998785	1	1	1	0.119254	0.256435	mashr_Brain_Frontal_Cortex_BA9.metaxcan_results	13383	0.999766	0.998911
ENSG00000065060.16	UHRF1BP1	-1.55782	0.119276	0.0640841	1	2	2	0.119276	0.404092	mashr_Brain_Frontal_Cortex_BA9.metaxcan_results	13383	0.999766	0.999302
ENSG00000124562.9	SNRPC	1.55782	0.119276	0.053436	1	2	2	0.119276	0.368997	mashr_Brain_Frontal_Cortex_BA9.metaxcan_results	13383	0.999766	0.998289
ENSG00000136811.16	ODF2	1.55782	0.119277	0.0515832	2	2	2	0.100708	0.284023	mashr_Brain_Frontal_Cortex_BA9.metaxcan_results	13383	0.999766	0.998289
ENSG00000163913.11	IFT122	-1.55767	0.119312	0.0824748	1	1	1	0.119312	0.524453	mashr_Brain_Frontal_Cortex_BA9.metaxcan_results	13383	0.999766	0.998612
ENSG00000239922.1	RP11-71N10.1	1.5576	0.119328	0.000187819	1	1	1	0.119328	0.0587666	mashr_Brain_Frontal_Cortex_BA9.metaxcan_results	13383	0.999766	0.998289
ENSG00000184840.11	TMED9	-1.5572	0.119423	0.00564816	1	2	2	0.119423	0.107927	mashr_Brain_Frontal_Cortex_BA9.metaxcan_results	13383	0.999766	0.998612
ENSG00000185482.7	STAC3	-1.55707	0.119455	0.00421373	2	2	2	0.0442759	0.0727208	mashr_Brain_Frontal_Cortex_BA9.metaxcan_results	13383	0.999766	0.999859
ENSG00000205279.8	CTXN3	-1.55699	0.119474	0.000237435	1	1	1	0.119474	0.0225363	mashr_Brain_Frontal_Cortex_BA9.metaxcan_results	13383	0.999766	0.999481
ENSG00000134882.15	UBAC2	1.55692	0.119489	0.0021476	1	1	1	0.119489	0.101061	mashr_Brain_Frontal_Cortex_BA9.metaxcan_results	13383	0.999766	0.999775
ENSG00000106290.14	TAF6	1.55687	0.119502	0.00498854	2	2	2	0.0991132	0.0721842	mashr_Brain_Frontal_Cortex_BA9.metaxcan_results	13383	0.999766	0.999799
ENSG00000027847.13	B4GALT7	1.55669	0.119544	0.08226	2	2	2	0.102783	0.262143	mashr_Brain_Frontal_Cortex_BA9.metaxcan_results	13383	0.999766	0.998911
ENSG00000140403.12	DNAJA4	-1.55623	0.119655	0.0116389	2	2	2	0.107052	0.159901	mashr_Brain_Frontal_Cortex_BA9.metaxcan_results	13383	0.999766	0.999782
ENSG00000180233.10	ZNRF2	1.55591	0.119729	0.00333922	1	1	1	0.119729	0.300449	mashr_Brain_Frontal_Cortex_BA9.metaxcan_results	13383	0.999766	0.999859
ENSG00000221886.3	ZBED8	-1.55565	0.119792	0.0111145	2	2	2	0.118408	0.117095	mashr_Brain_Frontal_Cortex_BA9.metaxcan_results	13383	0.999766	0.999859
ENSG00000177721.4	ANXA2R	-1.55533	0.119868	0.00437692	1	1	1	0.119868	0.105617	mashr_Brain_Frontal_Cortex_BA9.metaxcan_results	13383	0.999766	0.998612
ENSG00000269976.1	RP11-130L8.2	1.55463	0.120035	1.22e-05	1	1	1	0.120035	0.0168796	mashr_Brain_Frontal_Cortex_BA9.metaxcan_results	13383	0.999766	0.999481
ENSG00000273257.1	RP11-177J6.1	-1.5532	0.120375	0.0168853	1	1	1	0.120375	0.187129	mashr_Brain_Frontal_Cortex_BA9.metaxcan_results	13383	0.999766	0.999481
ENSG00000158825.5	CDA	-1.5525	0.120544	0.0832716	2	3	3	0.0965961	0.388467	mashr_Brain_Frontal_Cortex_BA9.metaxcan_results	13383	0.999766	0.999635
ENSG00000149577.15	SIDT2	-1.55161	0.120755	0.00383409	1	1	1	0.120755	0.193731	mashr_Brain_Frontal_Cortex_BA9.metaxcan_results	13383	0.999766	0.998911
ENSG00000122852.14	SFTPA1	1.5514	0.120806	1.48e-05	2	2	2	0.0310651	0.00912127	mashr_Brain_Frontal_Cortex_BA9.metaxcan_results	13383	0.999766	0.999109
ENSG00000182810.6	DDX28	1.55137	0.120813	4.54e-06	1	1	1	0.120813	0.00546508	mashr_Brain_Frontal_Cortex_BA9.metaxcan_results	13383	0.999766	0.998289
ENSG00000021300.13	PLEKHB1	-1.55135	0.120817	0.00761617	2	2	2	0.127439	0.120587	mashr_Brain_Frontal_Cortex_BA9.metaxcan_results	13383	0.999766	0.999109
ENSG00000148356.13	LRSAM1	1.55099	0.120905	0.00268276	2	2	2	0.106976	0.0785607	mashr_Brain_Frontal_Cortex_BA9.metaxcan_results	13383	0.999766	0.998911
ENSG00000090382.6	LYZ	-1.55093	0.12092	0.0414459	1	1	1	0.12092	0.297204	mashr_Brain_Frontal_Cortex_BA9.metaxcan_results	13383	0.999766	0.999799
ENSG00000015133.18	CCDC88C	1.55088	0.12093	0.0418036	2	2	2	0.121234	0.282127	mashr_Brain_Frontal_Cortex_BA9.metaxcan_results	13383	0.999766	0.998289
ENSG00000135763.9	URB2	1.55017	0.121101	0.000289488	1	1	1	0.121101	0.0296703	mashr_Brain_Frontal_Cortex_BA9.metaxcan_results	13383	0.999766	0.999775
ENSG00000172845.14	SP3	-1.54936	0.121295	0.000825311	1	1	1	0.121295	0.0542586	mashr_Brain_Frontal_Cortex_BA9.metaxcan_results	13383	0.999766	0.999775
ENSG00000187736.12	NHEJ1	-1.54911	0.121354	0.010446	2	2	2	0.096059	0.140093	mashr_Brain_Frontal_Cortex_BA9.metaxcan_results	13383	0.999766	0.999481
ENSG00000121621.6	KIF18A	-1.54894	0.121397	0.000469974	2	2	2	0.144626	0.0446375	mashr_Brain_Frontal_Cortex_BA9.metaxcan_results	13383	0.999766	0.998612
ENSG00000163686.14	ABHD6	-1.54877	0.121436	0.0246151	2	2	2	0.043628	0.282151	mashr_Brain_Frontal_Cortex_BA9.metaxcan_results	13383	0.999766	0.999658
ENSG00000091536.16	MYO15A	1.54866	0.121463	0.036025	2	2	2	0.0957714	0.271808	mashr_Brain_Frontal_Cortex_BA9.metaxcan_results	13383	0.999766	0.999481
ENSG00000106459.14	NRF1	-1.54844	0.121517	0.0222338	1	1	1	0.121517	0.325363	mashr_Brain_Frontal_Cortex_BA9.metaxcan_results	13383	0.999766	0.999635
ENSG00000131470.14	PSMC3IP	-1.5479	0.121646	0.00253645	1	1	1	0.121646	0.069096	mashr_Brain_Frontal_Cortex_BA9.metaxcan_results	13383	0.999766	0.998612
ENSG00000204899.5	MZT1	-1.54786	0.121656	0.00143684	2	2	2	0.159944	0.20115	mashr_Brain_Frontal_Cortex_BA9.metaxcan_results	13383	0.999766	0.998289
ENSG00000120539.14	MASTL	-1.54734	0.121781	0.150027	4	4	4	0.0397474	0.460402	mashr_Brain_Frontal_Cortex_BA9.metaxcan_results	13383	0.999766	0.999775
ENSG00000176393.10	RNPEP	1.54711	0.121836	0.023041	2	2	2	0.106463	0.553261	mashr_Brain_Frontal_Cortex_BA9.metaxcan_results	13383	0.999766	0.999859
ENSG00000138381.9	ASNSD1	-1.54666	0.121946	0.146058	2	2	2	0.106816	0.577344	mashr_Brain_Frontal_Cortex_BA9.metaxcan_results	13383	0.999766	0.999782
ENSG00000198885.9	ITPRIPL1	1.54635	0.12202	0.0368424	1	1	1	0.12202	0.281021	mashr_Brain_Frontal_Cortex_BA9.metaxcan_results	13383	0.999766	0.998911
ENSG00000120158.11	RCL1	1.54608	0.122086	4.5e-06	1	1	1	0.122086	0.00292077	mashr_Brain_Frontal_Cortex_BA9.metaxcan_results	13383	0.999766	0.999799
ENSG00000069696.6	DRD4	-1.54607	0.122088	0.0277899	3	3	3	0.0727424	0.197534	mashr_Brain_Frontal_Cortex_BA9.metaxcan_results	13383	0.999766	0.999302
ENSG00000131437.15	KIF3A	1.5458	0.122152	0.00243005	2	2	2	0.123309	0.0720828	mashr_Brain_Frontal_Cortex_BA9.metaxcan_results	13383	0.999766	0.999782
ENSG00000144362.11	PHOSPHO2	-1.54524	0.122288	0.149683	2	2	2	0.15358	0.559676	mashr_Brain_Frontal_Cortex_BA9.metaxcan_results	13383	0.999766	0.999658
ENSG00000149300.9	C11orf52	-1.5451	0.122323	0.0181111	1	1	1	0.122323	0.203379	mashr_Brain_Frontal_Cortex_BA9.metaxcan_results	13383	0.999766	0.999481
ENSG00000174928.15	C3orf33	-1.54507	0.12233	0.00408778	1	1	1	0.12233	0.110835	mashr_Brain_Frontal_Cortex_BA9.metaxcan_results	13383	0.999766	0.999302
ENSG00000100934.14	SEC23A	-1.54469	0.122421	2.13e-05	1	1	1	0.122421	0.024008	mashr_Brain_Frontal_Cortex_BA9.metaxcan_results	13383	0.999766	0.999635
ENSG00000116729.13	WLS	1.54424	0.12253	5.76e-05	1	1	1	0.12253	0.0394594	mashr_Brain_Frontal_Cortex_BA9.metaxcan_results	13383	0.999766	0.999859
ENSG00000176732.6	PFN4	1.54419	0.122543	0.0435312	2	2	2	0.114919	0.351113	mashr_Brain_Frontal_Cortex_BA9.metaxcan_results	13383	0.999766	0.999782
ENSG00000184524.5	CEND1	1.54415	0.122552	0.000477573	1	1	1	0.122552	0.0586016	mashr_Brain_Frontal_Cortex_BA9.metaxcan_results	13383	0.999766	0.999859
ENSG00000137269.14	LRRC1	1.54403	0.122582	0.0133121	1	1	1	0.122582	0.172776	mashr_Brain_Frontal_Cortex_BA9.metaxcan_results	13383	0.999766	0.999859
ENSG00000103343.12	ZNF174	-1.54398	0.122594	3.58e-06	1	1	1	0.122594	0.00507353	mashr_Brain_Frontal_Cortex_BA9.metaxcan_results	13383	0.999766	0.998911
ENSG00000205981.6	DNAJC19	1.54375	0.122648	4.04e-05	1	1	1	0.122648	0.012789	mashr_Brain_Frontal_Cortex_BA9.metaxcan_results	13383	0.999766	0.999481
ENSG00000178718.6	RPP25	1.54371	0.122659	0.000477679	1	1	1	0.122659	0.0496079	mashr_Brain_Frontal_Cortex_BA9.metaxcan_results	13383	0.999766	0.999635
ENSG00000133063.15	CHIT1	-1.54331	0.122756	0.0669438	1	1	1	0.122756	0.474246	mashr_Brain_Frontal_Cortex_BA9.metaxcan_results	13383	0.999766	0.998612
ENSG00000085377.13	PREP	-1.5432	0.122783	2.29e-05	2	2	2	0.268441	0.0162775	mashr_Brain_Frontal_Cortex_BA9.metaxcan_results	13383	0.999766	0.998289
ENSG00000162929.13	KIAA1841	-1.54318	0.122787	0.00199514	2	2	2	0.114988	0.0715058	mashr_Brain_Frontal_Cortex_BA9.metaxcan_results	13383	0.999766	0.998911
ENSG00000255362.1	RP11-619A14.3	-1.54311	0.122804	1.63e-05	1	1	1	0.122804	0.00698235	mashr_Brain_Frontal_Cortex_BA9.metaxcan_results	13383	0.999766	0.999799
ENSG00000267107.6	PCAT19	-1.54259	0.122931	0.0392515	2	2	2	0.0499144	0.379604	mashr_Brain_Frontal_Cortex_BA9.metaxcan_results	13383	0.999766	0.999302
ENSG00000263683.1	RP4-777O23.1	1.54239	0.12298	0.00171921	1	1	1	0.12298	0.113234	mashr_Brain_Frontal_Cortex_BA9.metaxcan_results	13383	0.999766	0.999799
ENSG00000215866.7	LINC01356	1.54199	0.123076	0.13044	2	2	2	0.120595	0.424362	mashr_Brain_Frontal_Cortex_BA9.metaxcan_results	13383	0.999766	0.998612
ENSG00000186130.4	ZBTB6	1.54195	0.123085	1.58e-05	2	2	2	0.0932319	0.0166091	mashr_Brain_Frontal_Cortex_BA9.metaxcan_results	13383	0.999766	0.999775
ENSG00000276093.1	RP5-1017F8.2	-1.54192	0.123092	0.59558	2	2	2	0.0753471	1.24881	mashr_Brain_Frontal_Cortex_BA9.metaxcan_results	13383	0.999766	0.998911
ENSG00000146072.6	TNFRSF21	-1.54167	0.123153	4.23e-07	1	1	1	0.123153	0.0036906	mashr_Brain_Frontal_Cortex_BA9.metaxcan_results	13383	0.999766	0.999658
ENSG00000188786.9	MTF1	1.54167	0.123154	0.0039198	1	1	1	0.123154	0.100138	mashr_Brain_Frontal_Cortex_BA9.metaxcan_results	13383	0.999766	0.999481
ENSG00000197465.13	GYPE	1.5415	0.123195	0.00912635	1	1	1	0.123195	0.154008	mashr_Brain_Frontal_Cortex_BA9.metaxcan_results	13383	0.999766	0.999481
ENSG00000265692.1	LINC01970	-1.54138	0.123225	2.76e-05	1	1	1	0.123225	0.021436	mashr_Brain_Frontal_Cortex_BA9.metaxcan_results	13383	0.999766	0.999635
ENSG00000134757.4	DSG3	-1.54129	0.123246	1.34e-06	1	1	1	0.123246	0.00172075	mashr_Brain_Frontal_Cortex_BA9.metaxcan_results	13383	0.999766	0.998612
ENSG00000145198.14	VWA5B2	1.54124	0.123258	0.0932706	1	1	1	0.123258	0.516471	mashr_Brain_Frontal_Cortex_BA9.metaxcan_results	13383	0.999766	0.998289
ENSG00000116985.11	BMP8B	-1.54041	0.123461	0.0197264	1	2	2	0.123461	0.196993	mashr_Brain_Frontal_Cortex_BA9.metaxcan_results	13383	0.999766	0.999109
ENSG00000122705.16	CLTA	1.54016	0.123522	0.00272611	2	2	2	0.124132	0.109217	mashr_Brain_Frontal_Cortex_BA9.metaxcan_results	13383	0.999766	0.998911
ENSG00000148488.15	ST8SIA6	1.53932	0.123726	2.69e-06	1	1	1	0.123726	0.00852637	mashr_Brain_Frontal_Cortex_BA9.metaxcan_results	13383	0.999766	0.999302
ENSG00000278052.1	RP11-379L18.3	-1.53899	0.123806	1.08e-06	1	1	1	0.123806	0.00162574	mashr_Brain_Frontal_Cortex_BA9.metaxcan_results	13383	0.999766	0.999782
ENSG00000155093.17	PTPRN2	1.53897	0.123812	0.0151708	2	2	2	0.132521	0.285013	mashr_Brain_Frontal_Cortex_BA9.metaxcan_results	13383	0.999766	0.999481
ENSG00000153975.9	ZUFSP	1.53829	0.123979	0.0289759	2	2	2	0.113575	0.1948	mashr_Brain_Frontal_Cortex_BA9.metaxcan_results	13383	0.999766	0.999635
ENSG00000163219.11	ARHGAP25	1.53828	0.123981	0.0505415	2	2	2	0.119544	0.333701	mashr_Brain_Frontal_Cortex_BA9.metaxcan_results	13383	0.999766	0.999109
ENSG00000105875.13	WDR91	-1.53742	0.124191	0.00746229	2	2	2	0.0836703	0.138718	mashr_Brain_Frontal_Cortex_BA9.metaxcan_results	13383	0.999766	0.998911
ENSG00000203867.7	RBM20	-1.53688	0.124322	0.0490887	2	2	2	0.194727	0.289251	mashr_Brain_Frontal_Cortex_BA9.metaxcan_results	13383	0.999766	0.999799
ENSG00000137692.11	DCUN1D5	1.53685	0.124329	0.000446675	2	2	2	0.124498	0.0443582	mashr_Brain_Frontal_Cortex_BA9.metaxcan_results	13383	0.999766	0.999658
ENSG00000226913.1	BSN-AS2	-1.53498	0.124789	0.0783929	1	1	1	0.124789	0.386333	mashr_Brain_Frontal_Cortex_BA9.metaxcan_results	13383	0.999766	0.999481
ENSG00000124151.18	NCOA3	1.53478	0.124838	0.00153171	1	1	1	0.124838	0.0896278	mashr_Brain_Frontal_Cortex_BA9.metaxcan_results	13383	0.999766	0.998612
ENSG00000168014.16	C2CD3	1.53431	0.124954	0.00730385	1	1	1	0.124954	0.211474	mashr_Brain_Frontal_Cortex_BA9.metaxcan_results	13383	0.999766	0.999658
ENSG00000267838.2	AC008746.12	1.5343	0.124956	0.198397	2	2	2	0.0923871	0.484725	mashr_Brain_Frontal_Cortex_BA9.metaxcan_results	13383	0.999766	0.999775
ENSG00000185000.11	DGAT1	1.53425	0.124968	0.000950503	1	1	1	0.124968	0.0677618	mashr_Brain_Frontal_Cortex_BA9.metaxcan_results	13383	0.999766	0.999302
ENSG00000130332.14	LSM7	-1.53418	0.124984	0.0623438	2	3	3	0.09923	0.314495	mashr_Brain_Frontal_Cortex_BA9.metaxcan_results	13383	0.999766	0.999782
ENSG00000170043.11	TRAPPC1	-1.53377	0.125086	1.31e-05	1	1	1	0.125086	0.0175089	mashr_Brain_Frontal_Cortex_BA9.metaxcan_results	13383	0.999766	0.999635
ENSG00000117139.16	KDM5B	1.5329	0.125301	0.0268015	3	3	3	0.178736	0.261698	mashr_Brain_Frontal_Cortex_BA9.metaxcan_results	13383	0.999766	0.998289
ENSG00000127472.10	PLA2G5	1.53202	0.125516	0.0174127	1	1	1	0.125516	0.17868	mashr_Brain_Frontal_Cortex_BA9.metaxcan_results	13383	0.999766	0.999859
ENSG00000143537.13	ADAM15	1.53109	0.125747	0.0243886	2	2	2	0.125649	0.267837	mashr_Brain_Frontal_Cortex_BA9.metaxcan_results	13383	0.999766	0.999799
ENSG00000180871.7	CXCR2	1.53107	0.125752	0.000737439	1	1	1	0.125752	0.0382855	mashr_Brain_Frontal_Cortex_BA9.metaxcan_results	13383	0.999766	0.999635
ENSG00000176986.15	SEC24C	1.5308	0.12582	2.35e-05	2	2	2	0.00332119	0.0084819	mashr_Brain_Frontal_Cortex_BA9.metaxcan_results	13383	0.999766	0.999658
ENSG00000154258.16	ABCA9	-1.53023	0.12596	0.0109597	2	2	2	0.111359	0.150544	mashr_Brain_Frontal_Cortex_BA9.metaxcan_results	13383	0.999766	0.999782
ENSG00000137806.8	NDUFAF1	1.53017	0.125974	1.02877	3	4	4	0.0551332	0.810092	mashr_Brain_Frontal_Cortex_BA9.metaxcan_results	13383	0.999766	0.999302
ENSG00000272994.1	RP11-332H14.2	-1.52998	0.126021	0.017402	2	2	2	0.120501	0.206513	mashr_Brain_Frontal_Cortex_BA9.metaxcan_results	13383	0.999766	0.999799
ENSG00000183090.5	FREM3	-1.52984	0.126056	3.56e-07	1	1	1	0.126056	0.000948767	mashr_Brain_Frontal_Cortex_BA9.metaxcan_results	13383	0.999766	0.999859
ENSG00000156509.13	FBXO43	-1.52976	0.126076	0.0169032	1	1	1	0.126076	0.180648	mashr_Brain_Frontal_Cortex_BA9.metaxcan_results	13383	0.999766	0.999782
ENSG00000269067.1	ZNF728	1.52969	0.126093	0.0311468	2	2	2	0.156177	0.23227	mashr_Brain_Frontal_Cortex_BA9.metaxcan_results	13383	0.999766	0.998612
ENSG00000116096.5	SPR	-1.52956	0.126127	0.00206767	1	1	1	0.126127	0.0644225	mashr_Brain_Frontal_Cortex_BA9.metaxcan_results	13383	0.999766	0.998612
ENSG00000116783.14	TNNI3K	-1.52946	0.126151	0.0904437	2	2	2	0.170687	0.415581	mashr_Brain_Frontal_Cortex_BA9.metaxcan_results	13383	0.999766	0.999799
ENSG00000105281.12	SLC1A5	1.52902	0.12626	6.35e-08	1	1	1	0.12626	0.000457532	mashr_Brain_Frontal_Cortex_BA9.metaxcan_results	13383	0.999766	0.998612
ENSG00000104450.12	SPAG1	1.52867	0.126346	0.009241	1	1	1	0.126346	0.13357	mashr_Brain_Frontal_Cortex_BA9.metaxcan_results	13383	0.999766	0.998911
ENSG00000067900.7	ROCK1	-1.52865	0.126351	0.00167607	2	2	2	0.112804	0.141351	mashr_Brain_Frontal_Cortex_BA9.metaxcan_results	13383	0.999766	0.999799
ENSG00000232063.1	RP11-307E17.8	-1.52834	0.126428	0.012276	2	3	3	0.0107079	0.371238	mashr_Brain_Frontal_Cortex_BA9.metaxcan_results	13383	0.999766	0.999302
ENSG00000065154.11	OAT	-1.52829	0.126441	0.000328954	1	1	1	0.126441	0.032008	mashr_Brain_Frontal_Cortex_BA9.metaxcan_results	13383	0.999766	0.998612
ENSG00000184451.5	CCR10	1.52824	0.126453	6.71e-06	1	1	1	0.126453	0.00352243	mashr_Brain_Frontal_Cortex_BA9.metaxcan_results	13383	0.999766	0.998289
ENSG00000166341.7	DCHS1	-1.52818	0.126468	0.00642943	2	3	3	0.125862	0.21741	mashr_Brain_Frontal_Cortex_BA9.metaxcan_results	13383	0.999766	0.999775
ENSG00000132640.14	BTBD3	1.52725	0.1267	0.00342926	1	1	1	0.1267	0.0854899	mashr_Brain_Frontal_Cortex_BA9.metaxcan_results	13383	0.999766	0.999799
ENSG00000274698.1	RP11-71L14.4	-1.52498	0.127265	6.86e-06	1	1	1	0.127265	0.00430442	mashr_Brain_Frontal_Cortex_BA9.metaxcan_results	13383	0.999766	0.999775
ENSG00000174227.15	PIGG	-1.5246	0.127359	0.0234741	1	1	1	0.127359	0.328022	mashr_Brain_Frontal_Cortex_BA9.metaxcan_results	13383	0.999766	0.999859
ENSG00000152242.10	C18orf25	1.52453	0.127378	4.42e-06	1	1	1	0.127378	0.00333317	mashr_Brain_Frontal_Cortex_BA9.metaxcan_results	13383	0.999766	0.999859
ENSG00000162408.10	NOL9	-1.52223	0.127951	0.00121939	1	1	1	0.127951	0.072885	mashr_Brain_Frontal_Cortex_BA9.metaxcan_results	13383	0.999766	0.998911
ENSG00000204851.6	PNMAL2	1.5222	0.127959	0.00709346	1	1	1	0.127959	0.142614	mashr_Brain_Frontal_Cortex_BA9.metaxcan_results	13383	0.999766	0.998289
ENSG00000185920.15	PTCH1	-1.52194	0.128024	0.000253717	1	2	2	0.128024	0.0403114	mashr_Brain_Frontal_Cortex_BA9.metaxcan_results	13383	0.999766	0.998289
ENSG00000185633.10	NDUFA4L2	1.52148	0.128139	1.29e-05	1	1	1	0.128139	0.0050936	mashr_Brain_Frontal_Cortex_BA9.metaxcan_results	13383	0.999766	0.999775
ENSG00000006576.16	PHTF2	-1.52086	0.128295	0.000113387	1	1	1	0.128295	0.0673625	mashr_Brain_Frontal_Cortex_BA9.metaxcan_results	13383	0.999766	0.998289
ENSG00000171224.8	C10orf35	1.52084	0.128299	0.00113608	2	2	2	0.22952	0.063329	mashr_Brain_Frontal_Cortex_BA9.metaxcan_results	13383	0.999766	0.998911
ENSG00000177084.16	POLE	-1.52078	0.128315	0.243957	1	1	1	0.128315	0.729227	mashr_Brain_Frontal_Cortex_BA9.metaxcan_results	13383	0.999766	0.998911
ENSG00000198203.9	SULT1C2	1.52058	0.128364	1.28487	3	3	3	0.0905313	1.36451	mashr_Brain_Frontal_Cortex_BA9.metaxcan_results	13383	0.999766	0.998612
ENSG00000197629.5	MPEG1	-1.52006	0.128495	0.000115542	2	2	2	0.130277	0.0157583	mashr_Brain_Frontal_Cortex_BA9.metaxcan_results	13383	0.999766	0.999859
ENSG00000155744.9	FAM126B	1.52	0.128512	3.34e-05	2	2	2	0.215641	0.0236358	mashr_Brain_Frontal_Cortex_BA9.metaxcan_results	13383	0.999766	0.999481
ENSG00000066651.18	TRMT11	-1.51992	0.128531	0.0152652	1	1	1	0.128531	0.181736	mashr_Brain_Frontal_Cortex_BA9.metaxcan_results	13383	0.999766	0.998911
ENSG00000139597.17	N4BP2L1	-1.51968	0.128591	3.31e-05	1	1	1	0.128591	0.00835087	mashr_Brain_Frontal_Cortex_BA9.metaxcan_results	13383	0.999766	0.999782
ENSG00000154822.17	PLCL2	1.51844	0.128904	0.000720521	1	1	1	0.128904	0.0421604	mashr_Brain_Frontal_Cortex_BA9.metaxcan_results	13383	0.999766	0.998911
ENSG00000204472.12	AIF1	-1.51817	0.128972	0.000522209	1	1	1	0.128972	0.0622554	mashr_Brain_Frontal_Cortex_BA9.metaxcan_results	13383	0.999766	0.999302
ENSG00000134287.9	ARF3	1.51783	0.129057	0.00113205	2	2	2	0.191192	0.088105	mashr_Brain_Frontal_Cortex_BA9.metaxcan_results	13383	0.999766	0.998289
ENSG00000171291.8	ZNF439	-1.51745	0.129154	0.00261706	2	2	2	0.0929715	0.0744775	mashr_Brain_Frontal_Cortex_BA9.metaxcan_results	13383	0.999766	0.999481
ENSG00000256591.5	RP11-286N22.8	1.51731	0.129189	0.0109913	2	2	2	0.0879899	0.197405	mashr_Brain_Frontal_Cortex_BA9.metaxcan_results	13383	0.999766	0.999635
ENSG00000156395.12	SORCS3	1.51724	0.129206	3.04e-05	1	1	1	0.129206	0.013259	mashr_Brain_Frontal_Cortex_BA9.metaxcan_results	13383	0.999766	0.999859
ENSG00000117335.19	CD46	-1.5171	0.129242	0.197676	2	2	2	0.0910202	0.449678	mashr_Brain_Frontal_Cortex_BA9.metaxcan_results	13383	0.999766	0.999782
ENSG00000138722.9	MMRN1	1.51706	0.129253	0.282361	2	2	2	0.0558605	1.29035	mashr_Brain_Frontal_Cortex_BA9.metaxcan_results	13383	0.999766	0.999481
ENSG00000220205.8	VAMP2	-1.51696	0.129276	0.0121342	2	2	2	0.123173	0.170716	mashr_Brain_Frontal_Cortex_BA9.metaxcan_results	13383	0.999766	0.998612
ENSG00000275481.1	RP11-474P2.6	1.51694	0.129283	1.65e-05	1	2	2	0.129283	0.0128567	mashr_Brain_Frontal_Cortex_BA9.metaxcan_results	13383	0.999766	0.999109
ENSG00000110315.6	RNF141	1.5163	0.129444	0.0154275	2	3	3	0.00299863	0.444514	mashr_Brain_Frontal_Cortex_BA9.metaxcan_results	13383	0.999766	0.999109
ENSG00000214530.8	STARD10	1.51618	0.129473	0.0572772	1	1	1	0.129473	0.354196	mashr_Brain_Frontal_Cortex_BA9.metaxcan_results	13383	0.999766	0.998911
ENSG00000243414.5	TICAM2	1.51453	0.129892	0.0178875	1	1	1	0.129892	0.277284	mashr_Brain_Frontal_Cortex_BA9.metaxcan_results	13383	0.999766	0.999799
ENSG00000148680.15	HTR7	1.51438	0.129929	6e-07	1	1	1	0.129929	0.00191592	mashr_Brain_Frontal_Cortex_BA9.metaxcan_results	13383	0.999766	0.999481
ENSG00000111364.15	DDX55	-1.51229	0.130461	0.418476	3	3	3	0.0625081	0.822786	mashr_Brain_Frontal_Cortex_BA9.metaxcan_results	13383	0.999766	0.999481
ENSG00000169862.18	CTNND2	1.51196	0.130543	1.26e-05	1	1	1	0.130543	0.00540757	mashr_Brain_Frontal_Cortex_BA9.metaxcan_results	13383	0.999766	0.999775
ENSG00000108384.14	RAD51C	1.51172	0.130604	0.123811	1	1	1	0.130604	0.667884	mashr_Brain_Frontal_Cortex_BA9.metaxcan_results	13383	0.999766	0.999859
ENSG00000184014.7	DENND5A	-1.51124	0.130727	0.00106662	1	1	1	0.130727	0.0529999	mashr_Brain_Frontal_Cortex_BA9.metaxcan_results	13383	0.999766	0.999481
ENSG00000153029.14	MR1	-1.511	0.130787	0.00735951	3	3	3	0.14239	0.145706	mashr_Brain_Frontal_Cortex_BA9.metaxcan_results	13383	0.999766	0.999782
ENSG00000198887.8	SMC5	-1.51088	0.130819	5.03e-05	2	2	2	0.114603	0.0225796	mashr_Brain_Frontal_Cortex_BA9.metaxcan_results	13383	0.999766	0.999109
ENSG00000138798.11	EGF	-1.51084	0.13083	0.0135224	1	1	1	0.13083	0.168117	mashr_Brain_Frontal_Cortex_BA9.metaxcan_results	13383	0.999766	0.999658
ENSG00000162664.16	ZNF326	-1.51022	0.130988	2.94e-05	1	1	1	0.130988	0.0153522	mashr_Brain_Frontal_Cortex_BA9.metaxcan_results	13383	0.999766	0.999109
ENSG00000143994.13	ABHD1	1.50974	0.131109	0.00768804	1	1	1	0.131109	0.147592	mashr_Brain_Frontal_Cortex_BA9.metaxcan_results	13383	0.999766	0.998612
ENSG00000162944.10	RFTN2	-1.50969	0.131122	0.000666812	2	2	2	0.129808	0.0387428	mashr_Brain_Frontal_Cortex_BA9.metaxcan_results	13383	0.999766	0.999859
ENSG00000188372.14	ZP3	-1.5095	0.131171	0.31672	2	3	3	0.128128	1.49954	mashr_Brain_Frontal_Cortex_BA9.metaxcan_results	13383	0.999766	0.999481
ENSG00000164035.9	EMCN	-1.50879	0.131354	2.75e-05	1	1	1	0.131354	0.010964	mashr_Brain_Frontal_Cortex_BA9.metaxcan_results	13383	0.999766	0.998911
ENSG00000107537.13	PHYH	-1.50867	0.131383	0.0184512	2	2	2	0.073388	0.197179	mashr_Brain_Frontal_Cortex_BA9.metaxcan_results	13383	0.999766	0.998911
ENSG00000103042.8	SLC38A7	-1.50844	0.131443	0.00504799	1	1	1	0.131443	0.138968	mashr_Brain_Frontal_Cortex_BA9.metaxcan_results	13383	0.999766	0.999658
ENSG00000147316.12	MCPH1	1.50822	0.131498	0.0382899	1	1	1	0.131498	0.346609	mashr_Brain_Frontal_Cortex_BA9.metaxcan_results	13383	0.999766	0.999481
ENSG00000206560.11	ANKRD28	-1.50787	0.131589	0.00352027	2	2	2	0.131196	0.0903652	mashr_Brain_Frontal_Cortex_BA9.metaxcan_results	13383	0.999766	0.999635
ENSG00000033178.12	UBA6	-1.50785	0.131593	0.0194792	2	2	2	0.131544	0.206568	mashr_Brain_Frontal_Cortex_BA9.metaxcan_results	13383	0.999766	0.999302
ENSG00000002746.14	HECW1	-1.50691	0.131833	5.58e-06	1	1	1	0.131833	0.0032899	mashr_Brain_Frontal_Cortex_BA9.metaxcan_results	13383	0.999766	0.999109
ENSG00000185420.18	SMYD3	1.50645	0.131952	0.0054098	2	2	2	0.0179869	0.117009	mashr_Brain_Frontal_Cortex_BA9.metaxcan_results	13383	0.999766	0.999859
ENSG00000113643.8	RARS	1.5056	0.132171	0.027956	2	2	2	0.0501377	0.175102	mashr_Brain_Frontal_Cortex_BA9.metaxcan_results	13383	0.999766	0.998289
ENSG00000150873.11	C2orf50	-1.50548	0.132201	0.00943352	3	3	3	0.245341	0.128348	mashr_Brain_Frontal_Cortex_BA9.metaxcan_results	13383	0.999766	0.999775
ENSG00000069966.18	GNB5	1.50537	0.13223	8.42e-05	1	1	1	0.13223	0.0477144	mashr_Brain_Frontal_Cortex_BA9.metaxcan_results	13383	0.999766	0.999799
ENSG00000115607.9	IL18RAP	1.50479	0.132378	0.00199829	2	2	2	0.124021	0.0750453	mashr_Brain_Frontal_Cortex_BA9.metaxcan_results	13383	0.999766	0.999481
ENSG00000109738.10	GLRB	-1.50445	0.132464	0.00169212	1	1	1	0.132464	0.154331	mashr_Brain_Frontal_Cortex_BA9.metaxcan_results	13383	0.999766	0.999658
ENSG00000271784.1	RP1-28H20.3	1.5044	0.132479	1.64e-05	1	1	1	0.132479	0.0256056	mashr_Brain_Frontal_Cortex_BA9.metaxcan_results	13383	0.999766	0.999658
ENSG00000177108.5	ZDHHC22	1.50413	0.132549	0.000447748	2	2	2	0.111689	0.0326626	mashr_Brain_Frontal_Cortex_BA9.metaxcan_results	13383	0.999766	0.999799
ENSG00000127249.14	ATP13A4	1.50376	0.132644	0.00452551	1	1	1	0.132644	0.137718	mashr_Brain_Frontal_Cortex_BA9.metaxcan_results	13383	0.999766	0.999302
ENSG00000111110.11	PPM1H	-1.50352	0.132705	5.23e-05	1	1	1	0.132705	0.0133893	mashr_Brain_Frontal_Cortex_BA9.metaxcan_results	13383	0.999766	0.998911
ENSG00000182685.7	BRICD5	-1.50332	0.132757	0.017345	2	2	2	0.0417498	0.153868	mashr_Brain_Frontal_Cortex_BA9.metaxcan_results	13383	0.999766	0.999775
ENSG00000197496.5	SLC2A10	1.5033	0.132761	0.000833129	2	2	2	0.132479	0.179678	mashr_Brain_Frontal_Cortex_BA9.metaxcan_results	13383	0.999766	0.999109
ENSG00000186010.18	NDUFA13	-1.50322	0.132783	0.000270464	1	1	1	0.132783	0.0350764	mashr_Brain_Frontal_Cortex_BA9.metaxcan_results	13383	0.999766	0.999635
ENSG00000178093.13	TSSK6	1.50322	0.132783	0.0205106	1	1	1	0.132783	0.305456	mashr_Brain_Frontal_Cortex_BA9.metaxcan_results	13383	0.999766	0.999109
ENSG00000175105.6	ZNF654	1.5029	0.132864	0.000334584	2	2	2	0.119603	0.0422703	mashr_Brain_Frontal_Cortex_BA9.metaxcan_results	13383	0.999766	0.999782
ENSG00000066027.11	PPP2R5A	1.50265	0.13293	0.00270367	2	2	2	0.0539812	0.141531	mashr_Brain_Frontal_Cortex_BA9.metaxcan_results	13383	0.999766	0.999481
ENSG00000104881.15	PPP1R13L	1.50137	0.133259	0.00107309	1	1	1	0.133259	0.185962	mashr_Brain_Frontal_Cortex_BA9.metaxcan_results	13383	0.999766	0.998289
ENSG00000138606.19	SHF	-1.50135	0.133265	0.0589341	1	1	1	0.133265	0.366294	mashr_Brain_Frontal_Cortex_BA9.metaxcan_results	13383	0.999766	0.999782
ENSG00000063244.12	U2AF2	-1.50108	0.133334	3.68e-08	1	1	1	0.133334	0.000592293	mashr_Brain_Frontal_Cortex_BA9.metaxcan_results	13383	0.999766	0.999859
ENSG00000146263.11	MMS22L	-1.50075	0.13342	0.0307543	2	2	2	0.0564285	0.376192	mashr_Brain_Frontal_Cortex_BA9.metaxcan_results	13383	0.999766	0.998911
ENSG00000247077.6	PGAM5	-1.50069	0.133436	3.02e-07	1	1	1	0.133436	0.000785556	mashr_Brain_Frontal_Cortex_BA9.metaxcan_results	13383	0.999766	0.999658
ENSG00000172469.15	MANEA	1.50068	0.133439	0.0132617	2	2	2	0.048513	0.346136	mashr_Brain_Frontal_Cortex_BA9.metaxcan_results	13383	0.999766	0.999481
ENSG00000134278.15	SPIRE1	-1.49995	0.133628	0.000305764	1	1	1	0.133628	0.0362594	mashr_Brain_Frontal_Cortex_BA9.metaxcan_results	13383	0.999766	0.999109
ENSG00000004399.12	PLXND1	-1.49944	0.133758	0.0117666	2	2	2	0.26579	0.447326	mashr_Brain_Frontal_Cortex_BA9.metaxcan_results	13383	0.999766	0.999775
ENSG00000237949.1	LINC00844	1.49938	0.133775	0.000323148	1	1	1	0.133775	0.0339616	mashr_Brain_Frontal_Cortex_BA9.metaxcan_results	13383	0.999766	0.998289
ENSG00000122870.11	BICC1	-1.49904	0.133863	0.025828	1	1	1	0.133863	0.227876	mashr_Brain_Frontal_Cortex_BA9.metaxcan_results	13383	0.999766	0.999109
ENSG00000198829.6	SUCNR1	1.49876	0.133937	0.0200428	2	2	2	0.0091291	0.166507	mashr_Brain_Frontal_Cortex_BA9.metaxcan_results	13383	0.999766	0.999859
ENSG00000172818.9	OVOL1	-1.49858	0.133983	0.173309	2	2	2	0.0434863	0.636513	mashr_Brain_Frontal_Cortex_BA9.metaxcan_results	13383	0.999766	0.999782
ENSG00000077235.17	GTF3C1	1.49833	0.134048	8.02e-05	1	1	1	0.134048	0.0161436	mashr_Brain_Frontal_Cortex_BA9.metaxcan_results	13383	0.999766	0.998911
ENSG00000075673.11	ATP12A	-1.49827	0.134064	1.1e-05	2	2	2	0.134082	0.00591856	mashr_Brain_Frontal_Cortex_BA9.metaxcan_results	13383	0.999766	0.999635
ENSG00000070770.8	CSNK2A2	1.49781	0.134183	0.000184087	1	1	1	0.134183	0.0363833	mashr_Brain_Frontal_Cortex_BA9.metaxcan_results	13383	0.999766	0.999799
ENSG00000205710.3	C17orf107	1.49775	0.134199	0.0241201	2	2	2	0.18228	0.294515	mashr_Brain_Frontal_Cortex_BA9.metaxcan_results	13383	0.999766	0.999302
ENSG00000257595.2	RP3-473L9.4	1.49484	0.134956	0.00179503	2	2	2	0.128673	0.0703903	mashr_Brain_Frontal_Cortex_BA9.metaxcan_results	13383	0.999766	0.998289
ENSG00000161999.11	JMJD8	-1.49392	0.135195	0.117413	2	2	2	0.0705907	0.376998	mashr_Brain_Frontal_Cortex_BA9.metaxcan_results	13383	0.999766	0.999782
ENSG00000167380.16	ZNF226	-1.49284	0.135479	0.0026542	2	2	2	0.169523	0.269023	mashr_Brain_Frontal_Cortex_BA9.metaxcan_results	13383	0.999766	0.999109
ENSG00000270321.1	RP11-2L8.2	1.49193	0.135717	0.0135317	2	2	2	0.109664	0.340051	mashr_Brain_Frontal_Cortex_BA9.metaxcan_results	13383	0.999766	0.999635
ENSG00000278311.4	GGNBP2	-1.49174	0.135767	0.0128708	2	2	2	0.137771	0.158952	mashr_Brain_Frontal_Cortex_BA9.metaxcan_results	13383	0.999766	0.999859
ENSG00000113389.15	NPR3	1.49157	0.135812	8.74e-07	1	1	1	0.135812	0.0020554	mashr_Brain_Frontal_Cortex_BA9.metaxcan_results	13383	0.999766	0.999782
ENSG00000114853.13	ZBTB47	1.49139	0.13586	0.000471866	1	1	1	0.13586	0.045715	mashr_Brain_Frontal_Cortex_BA9.metaxcan_results	13383	0.999766	0.999658
ENSG00000100218.11	RSPH14	1.49135	0.135869	0.0338966	1	1	1	0.135869	0.291443	mashr_Brain_Frontal_Cortex_BA9.metaxcan_results	13383	0.999766	0.999109
ENSG00000171448.8	ZBTB26	-1.49029	0.136148	2.48e-06	1	1	1	0.136148	0.00642702	mashr_Brain_Frontal_Cortex_BA9.metaxcan_results	13383	0.999766	0.999782
ENSG00000164308.16	ERAP2	-1.49002	0.136218	0.489186	1	1	1	0.136218	1.03171	mashr_Brain_Frontal_Cortex_BA9.metaxcan_results	13383	0.999766	0.999635
ENSG00000180745.4	CLRN3	-1.48939	0.136384	0.0283959	1	1	1	0.136384	0.235406	mashr_Brain_Frontal_Cortex_BA9.metaxcan_results	13383	0.999766	0.998911
ENSG00000151490.13	PTPRO	-1.48938	0.136386	7.03e-05	1	1	1	0.136386	0.0130781	mashr_Brain_Frontal_Cortex_BA9.metaxcan_results	13383	0.999766	0.999775
ENSG00000084072.16	PPIE	-1.48879	0.136544	0.25843	1	1	1	0.136544	0.74311	mashr_Brain_Frontal_Cortex_BA9.metaxcan_results	13383	0.999766	0.998911
ENSG00000137815.14	RTF1	1.48874	0.136555	9.7e-05	1	1	1	0.136555	0.0311729	mashr_Brain_Frontal_Cortex_BA9.metaxcan_results	13383	0.999766	0.999775
ENSG00000163541.11	SUCLG1	-1.48711	0.136985	0.010263	1	1	1	0.136985	0.3207	mashr_Brain_Frontal_Cortex_BA9.metaxcan_results	13383	0.999766	0.999635
ENSG00000076356.6	PLXNA2	1.48688	0.137048	1.71e-06	2	2	2	0.12449	0.00671375	mashr_Brain_Frontal_Cortex_BA9.metaxcan_results	13383	0.999766	0.998911
ENSG00000174950.10	CD164L2	-1.48672	0.137088	0.0693476	1	1	1	0.137088	0.676614	mashr_Brain_Frontal_Cortex_BA9.metaxcan_results	13383	0.999766	0.998911
ENSG00000173662.20	TAS1R1	-1.48645	0.137159	0.001044	1	1	1	0.137159	0.0674398	mashr_Brain_Frontal_Cortex_BA9.metaxcan_results	13383	0.999766	0.999635
ENSG00000258561.1	RP11-72M17.1	1.48641	0.137171	0.00123406	2	2	2	0.142151	0.103133	mashr_Brain_Frontal_Cortex_BA9.metaxcan_results	13383	0.999766	0.999658
ENSG00000167535.7	CACNB3	-1.48591	0.137302	0.00953966	1	1	1	0.137302	0.164751	mashr_Brain_Frontal_Cortex_BA9.metaxcan_results	13383	0.999766	0.999481
ENSG00000147724.11	FAM135B	1.48552	0.137406	6.82e-05	1	1	1	0.137406	0.0151147	mashr_Brain_Frontal_Cortex_BA9.metaxcan_results	13383	0.999766	0.999635
ENSG00000166446.14	CDYL2	1.48531	0.137461	0.000683568	1	1	1	0.137461	0.0629864	mashr_Brain_Frontal_Cortex_BA9.metaxcan_results	13383	0.999766	0.998612
ENSG00000188342.11	GTF2F2	-1.48522	0.137485	0.00900553	1	1	1	0.137485	0.140684	mashr_Brain_Frontal_Cortex_BA9.metaxcan_results	13383	0.999766	0.998289
ENSG00000089009.15	RPL6	-1.4839	0.137836	1.01e-05	1	1	1	0.137836	0.00772947	mashr_Brain_Frontal_Cortex_BA9.metaxcan_results	13383	0.999766	0.999109
ENSG00000179295.17	PTPN11	1.4839	0.137836	0.000292533	1	1	1	0.137836	0.0416812	mashr_Brain_Frontal_Cortex_BA9.metaxcan_results	13383	0.999766	0.999859
ENSG00000223547.9	ZNF844	1.4832	0.138022	3.83e-06	1	1	1	0.138022	0.00598262	mashr_Brain_Frontal_Cortex_BA9.metaxcan_results	13383	0.999766	0.999782
ENSG00000177707.10	NECTIN3	1.48301	0.138072	0.0154742	1	1	1	0.138072	0.466704	mashr_Brain_Frontal_Cortex_BA9.metaxcan_results	13383	0.999766	0.998911
ENSG00000066379.14	ZNRD1	-1.48299	0.138078	0.0371147	3	3	3	0.153141	0.503201	mashr_Brain_Frontal_Cortex_BA9.metaxcan_results	13383	0.999766	0.999302
ENSG00000122970.15	IFT81	1.48276	0.138139	0.000715892	1	1	1	0.138139	0.15189	mashr_Brain_Frontal_Cortex_BA9.metaxcan_results	13383	0.999766	0.999782
ENSG00000131233.9	GJA9	-1.48241	0.13823	0.00204277	2	2	2	0.121861	0.0550126	mashr_Brain_Frontal_Cortex_BA9.metaxcan_results	13383	0.999766	0.999481
ENSG00000164488.11	DACT2	1.48208	0.138319	0.149862	3	3	3	0.113618	0.374175	mashr_Brain_Frontal_Cortex_BA9.metaxcan_results	13383	0.999766	0.999635
ENSG00000183208.12	GDPGP1	-1.48146	0.138483	0.0941491	2	2	2	0.100094	0.251272	mashr_Brain_Frontal_Cortex_BA9.metaxcan_results	13383	0.999766	0.998289
ENSG00000130734.9	ATG4D	-1.48113	0.138572	0.000909111	2	2	2	0.112725	0.0570567	mashr_Brain_Frontal_Cortex_BA9.metaxcan_results	13383	0.999766	0.999109
ENSG00000197061.4	HIST1H4C	1.48103	0.138599	0.000832229	2	2	2	0.125188	0.038272	mashr_Brain_Frontal_Cortex_BA9.metaxcan_results	13383	0.999766	0.999859
ENSG00000135318.11	NT5E	-1.48096	0.138617	0.0208689	1	1	1	0.138617	0.268648	mashr_Brain_Frontal_Cortex_BA9.metaxcan_results	13383	0.999766	0.999302
ENSG00000225870.1	LINC00368	-1.48057	0.138722	0.00435062	1	2	2	0.138722	0.0943577	mashr_Brain_Frontal_Cortex_BA9.metaxcan_results	13383	0.999766	0.999635
ENSG00000177917.10	ARL6IP6	-1.48052	0.138733	0.00395478	1	1	1	0.138733	0.123525	mashr_Brain_Frontal_Cortex_BA9.metaxcan_results	13383	0.999766	0.999799
ENSG00000127720.7	METTL25	1.4804	0.138765	0.0181393	2	2	2	0.0418221	0.261073	mashr_Brain_Frontal_Cortex_BA9.metaxcan_results	13383	0.999766	0.999775
ENSG00000167114.12	SLC27A4	1.47952	0.139	0.000988802	2	2	2	0.0650401	0.10569	mashr_Brain_Frontal_Cortex_BA9.metaxcan_results	13383	0.999766	0.998911
ENSG00000109775.10	UFSP2	-1.47945	0.139021	0.472855	2	2	2	0.125457	0.859377	mashr_Brain_Frontal_Cortex_BA9.metaxcan_results	13383	0.999766	0.999635
ENSG00000204152.10	TIMM23B	-1.47941	0.139031	0.130516	2	2	2	0.164877	0.557184	mashr_Brain_Frontal_Cortex_BA9.metaxcan_results	13383	0.999766	0.999635
ENSG00000165072.9	MAMDC2	-1.4786	0.139248	0.013905	1	1	1	0.139248	0.278019	mashr_Brain_Frontal_Cortex_BA9.metaxcan_results	13383	0.999766	0.999658
ENSG00000151136.14	BTBD11	1.47832	0.139322	0.000344685	1	1	1	0.139322	0.0346534	mashr_Brain_Frontal_Cortex_BA9.metaxcan_results	13383	0.999766	0.999658
ENSG00000244128.5	LINC01322	-1.47771	0.139485	4.43e-06	1	1	1	0.139485	0.00297185	mashr_Brain_Frontal_Cortex_BA9.metaxcan_results	13383	0.999766	0.999481
ENSG00000100994.11	PYGB	1.47769	0.13949	0.00145142	2	2	2	0.0364982	0.117009	mashr_Brain_Frontal_Cortex_BA9.metaxcan_results	13383	0.999766	0.999635
ENSG00000197586.12	ENTPD6	-1.47757	0.139522	0.0060431	2	2	2	0.220834	0.105362	mashr_Brain_Frontal_Cortex_BA9.metaxcan_results	13383	0.999766	0.998289
ENSG00000198108.3	CHSY3	-1.47744	0.139557	5.27e-05	1	1	1	0.139557	0.0197957	mashr_Brain_Frontal_Cortex_BA9.metaxcan_results	13383	0.999766	0.999109
ENSG00000166140.17	ZFYVE19	-1.47684	0.139718	0.0146133	1	1	1	0.139718	0.219537	mashr_Brain_Frontal_Cortex_BA9.metaxcan_results	13383	0.999766	0.999775
ENSG00000138029.13	HADHB	-1.47665	0.13977	0.00939585	1	1	1	0.13977	0.289804	mashr_Brain_Frontal_Cortex_BA9.metaxcan_results	13383	0.999766	0.999859
ENSG00000268601.1	AC115522.3	-1.47495	0.140227	0.0669822	2	2	2	0.14307	0.347374	mashr_Brain_Frontal_Cortex_BA9.metaxcan_results	13383	0.999766	0.999782
ENSG00000137752.23	CASP1	-1.47469	0.140297	0.00249489	1	1	1	0.140297	0.11378	mashr_Brain_Frontal_Cortex_BA9.metaxcan_results	13383	0.999766	0.998911
ENSG00000164949.7	GEM	-1.47286	0.140788	4.64e-05	1	1	1	0.140788	0.0308755	mashr_Brain_Frontal_Cortex_BA9.metaxcan_results	13383	0.999766	0.998911
ENSG00000096006.11	CRISP3	-1.47199	0.141024	0.0001046	1	1	1	0.141024	0.0147823	mashr_Brain_Frontal_Cortex_BA9.metaxcan_results	13383	0.999766	0.999302
ENSG00000182183.14	FAM159A	-1.47089	0.141321	0.00218416	2	2	2	0.182386	0.113393	mashr_Brain_Frontal_Cortex_BA9.metaxcan_results	13383	0.999766	0.999481
ENSG00000205362.11	MT1A	-1.4708	0.141345	0.00461434	1	2	2	0.141345	0.132144	mashr_Brain_Frontal_Cortex_BA9.metaxcan_results	13383	0.999766	0.999302
ENSG00000283317.1	RP11-122G18.11	1.47072	0.141368	0.245272	2	2	2	0.134683	0.546834	mashr_Brain_Frontal_Cortex_BA9.metaxcan_results	13383	0.999766	0.999302
ENSG00000134533.6	RERG	-1.47068	0.141378	3.62e-06	1	1	1	0.141378	0.00310491	mashr_Brain_Frontal_Cortex_BA9.metaxcan_results	13383	0.999766	0.999635
ENSG00000115112.7	TFCP2L1	1.47049	0.14143	0.00170286	2	2	2	0.092183	0.193332	mashr_Brain_Frontal_Cortex_BA9.metaxcan_results	13383	0.999766	0.999481
ENSG00000149050.9	ZNF214	1.47008	0.141539	0.00576219	2	2	2	0.132521	0.102499	mashr_Brain_Frontal_Cortex_BA9.metaxcan_results	13383	0.999766	0.999481
ENSG00000270866.1	RP11-706J10.2	-1.46944	0.141713	1.86e-11	1	1	1	0.141713	7.03e-06	mashr_Brain_Frontal_Cortex_BA9.metaxcan_results	13383	0.999766	0.998911
ENSG00000075702.16	WDR62	1.46918	0.141785	0.109068	2	2	2	0.117456	0.321773	mashr_Brain_Frontal_Cortex_BA9.metaxcan_results	13383	0.999766	0.998289
ENSG00000143476.17	DTL	-1.46873	0.141906	0.000580891	2	2	2	0.186323	0.0359487	mashr_Brain_Frontal_Cortex_BA9.metaxcan_results	13383	0.999766	0.998911
ENSG00000256771.3	ZNF253	1.46835	0.142009	0.0247726	1	1	1	0.142009	0.247435	mashr_Brain_Frontal_Cortex_BA9.metaxcan_results	13383	0.999766	0.999859
ENSG00000145725.19	PPIP5K2	-1.46816	0.14206	0.00288863	1	1	1	0.14206	0.0862698	mashr_Brain_Frontal_Cortex_BA9.metaxcan_results	13383	0.999766	0.999481
ENSG00000145723.16	GIN1	1.46816	0.14206	0.0108022	1	1	1	0.14206	0.166828	mashr_Brain_Frontal_Cortex_BA9.metaxcan_results	13383	0.999766	0.999635
ENSG00000090971.4	NAT14	1.46799	0.142107	0.0163462	2	2	2	0.175687	0.155818	mashr_Brain_Frontal_Cortex_BA9.metaxcan_results	13383	0.999766	0.999859
ENSG00000143578.15	CREB3L4	-1.46778	0.142163	0.0126198	1	1	1	0.142163	0.155906	mashr_Brain_Frontal_Cortex_BA9.metaxcan_results	13383	0.999766	0.999658
ENSG00000196263.7	ZNF471	-1.46766	0.142197	0.0232007	2	2	2	0.214189	0.317011	mashr_Brain_Frontal_Cortex_BA9.metaxcan_results	13383	0.999766	0.999481
ENSG00000260750.5	RP11-482M8.1	-1.46764	0.142202	0.000209352	1	1	1	0.142202	0.0620439	mashr_Brain_Frontal_Cortex_BA9.metaxcan_results	13383	0.999766	0.999481
ENSG00000186994.11	KANK3	-1.46708	0.142354	0.00689076	2	2	2	0.116978	0.103454	mashr_Brain_Frontal_Cortex_BA9.metaxcan_results	13383	0.999766	0.999799
ENSG00000275438.1	LA16c-360A4.1	-1.46672	0.142452	0.0462101	1	1	1	0.142452	0.391344	mashr_Brain_Frontal_Cortex_BA9.metaxcan_results	13383	0.999766	0.999635
ENSG00000198105.13	ZNF248	1.46652	0.142506	0.0115001	3	3	3	0.112748	0.251498	mashr_Brain_Frontal_Cortex_BA9.metaxcan_results	13383	0.999766	0.999782
ENSG00000151150.21	ANK3	-1.46639	0.142543	0.00050792	2	2	2	0.141804	0.0314411	mashr_Brain_Frontal_Cortex_BA9.metaxcan_results	13383	0.999766	0.998289
ENSG00000075624.13	ACTB	1.46613	0.142612	3.89e-05	1	1	1	0.142612	0.0211521	mashr_Brain_Frontal_Cortex_BA9.metaxcan_results	13383	0.999766	0.999782
ENSG00000141655.16	TNFRSF11A	1.46593	0.142668	0.00234982	1	1	1	0.142668	0.0765551	mashr_Brain_Frontal_Cortex_BA9.metaxcan_results	13383	0.999766	0.999658
ENSG00000130770.17	ATPIF1	1.46581	0.142699	0.0166698	1	1	1	0.142699	0.197887	mashr_Brain_Frontal_Cortex_BA9.metaxcan_results	13383	0.999766	0.998289
ENSG00000164185.5	ZNF474	1.46462	0.143024	8.46e-05	1	1	1	0.143024	0.0394435	mashr_Brain_Frontal_Cortex_BA9.metaxcan_results	13383	0.999766	0.999859
ENSG00000069248.11	NUP133	1.46452	0.143051	0.0016119	1	1	1	0.143051	0.0743275	mashr_Brain_Frontal_Cortex_BA9.metaxcan_results	13383	0.999766	0.998911
ENSG00000134317.17	GRHL1	-1.46446	0.143067	9.53e-06	1	1	1	0.143067	0.00843022	mashr_Brain_Frontal_Cortex_BA9.metaxcan_results	13383	0.999766	0.999302
ENSG00000204909.7	SPINK9	-1.46423	0.143132	0.231275	1	1	1	0.143132	0.717466	mashr_Brain_Frontal_Cortex_BA9.metaxcan_results	13383	0.999766	0.998612
ENSG00000111581.9	NUP107	1.46416	0.143151	0.142307	2	2	2	0.107644	1.23089	mashr_Brain_Frontal_Cortex_BA9.metaxcan_results	13383	0.999766	0.999302
ENSG00000108797.11	CNTNAP1	-1.46402	0.143189	0.0015619	1	1	1	0.143189	0.0550958	mashr_Brain_Frontal_Cortex_BA9.metaxcan_results	13383	0.999766	0.999481
ENSG00000020577.13	SAMD4A	1.46374	0.143265	0.00466327	1	1	1	0.143265	0.21081	mashr_Brain_Frontal_Cortex_BA9.metaxcan_results	13383	0.999766	0.998911
ENSG00000236819.1	LINC01563	-1.46304	0.143455	0.00704573	2	2	2	0.166138	0.119584	mashr_Brain_Frontal_Cortex_BA9.metaxcan_results	13383	0.999766	0.999109
ENSG00000183020.13	AP2A2	-1.46261	0.143573	0.0227473	3	3	3	0.107043	0.163376	mashr_Brain_Frontal_Cortex_BA9.metaxcan_results	13383	0.999766	0.999658
ENSG00000177646.18	ACAD9	1.46237	0.14364	0.00623224	1	2	2	0.14364	0.116534	mashr_Brain_Frontal_Cortex_BA9.metaxcan_results	13383	0.999766	0.999302
ENSG00000156076.9	WIF1	-1.46226	0.143669	0.0127226	3	3	3	0.190098	0.164035	mashr_Brain_Frontal_Cortex_BA9.metaxcan_results	13383	0.999766	0.999635
ENSG00000111666.10	CHPT1	1.46202	0.143736	0.0833943	3	3	3	0.0852832	0.268737	mashr_Brain_Frontal_Cortex_BA9.metaxcan_results	13383	0.999766	0.999775
ENSG00000138696.10	BMPR1B	-1.46195	0.143755	6.73e-06	1	1	1	0.143755	0.0101286	mashr_Brain_Frontal_Cortex_BA9.metaxcan_results	13383	0.999766	0.999782
ENSG00000124249.6	KCNK15	1.46186	0.143779	7.16e-06	1	1	1	0.143779	0.00643097	mashr_Brain_Frontal_Cortex_BA9.metaxcan_results	13383	0.999766	0.999799
ENSG00000167740.9	CYB5D2	1.46175	0.143809	0.0020794	1	2	2	0.143809	0.0926263	mashr_Brain_Frontal_Cortex_BA9.metaxcan_results	13383	0.999766	0.999635
ENSG00000102879.15	CORO1A	1.46174	0.143812	5.28e-05	1	1	1	0.143812	0.0167228	mashr_Brain_Frontal_Cortex_BA9.metaxcan_results	13383	0.999766	0.998612
ENSG00000058804.11	NDC1	1.46121	0.143958	0.00068048	1	1	1	0.143958	0.0859509	mashr_Brain_Frontal_Cortex_BA9.metaxcan_results	13383	0.999766	0.999775
ENSG00000111642.14	CHD4	-1.46094	0.144032	9.41e-05	1	1	1	0.144032	0.0188263	mashr_Brain_Frontal_Cortex_BA9.metaxcan_results	13383	0.999766	0.999859
ENSG00000178074.5	C2orf69	-1.46077	0.144078	9.44e-05	1	2	2	0.144078	0.0379422	mashr_Brain_Frontal_Cortex_BA9.metaxcan_results	13383	0.999766	0.999302
ENSG00000151773.12	CCDC122	1.46069	0.144099	0.018598	1	1	1	0.144099	0.19071	mashr_Brain_Frontal_Cortex_BA9.metaxcan_results	13383	0.999766	0.999635
ENSG00000101546.12	RBFA	-1.46062	0.14412	0.0547268	1	2	2	0.14412	0.353569	mashr_Brain_Frontal_Cortex_BA9.metaxcan_results	13383	0.999766	0.999109
ENSG00000166823.5	MESP1	1.46035	0.144193	0.000113313	2	2	2	0.02602	0.011525	mashr_Brain_Frontal_Cortex_BA9.metaxcan_results	13383	0.999766	0.999799
ENSG00000196166.3	C8orf86	-1.46016	0.144245	0.00010291	1	1	1	0.144245	0.01773	mashr_Brain_Frontal_Cortex_BA9.metaxcan_results	13383	0.999766	0.999481
ENSG00000141255.12	SPATA22	-1.45887	0.1446	0.043554	1	2	2	0.1446	0.559634	mashr_Brain_Frontal_Cortex_BA9.metaxcan_results	13383	0.999766	0.999799
ENSG00000213221.4	DNLZ	-1.45877	0.144629	0.167133	2	3	3	0.17236	1.55957	mashr_Brain_Frontal_Cortex_BA9.metaxcan_results	13383	0.999766	0.999782
ENSG00000133985.2	TTC9	-1.45864	0.144664	0.0026368	2	2	2	0.189306	0.0720265	mashr_Brain_Frontal_Cortex_BA9.metaxcan_results	13383	0.999766	0.999109
ENSG00000141574.7	SECTM1	1.45862	0.144669	0.0184423	1	1	1	0.144669	0.509501	mashr_Brain_Frontal_Cortex_BA9.metaxcan_results	13383	0.999766	0.999775
ENSG00000173588.14	CEP83	1.45833	0.144749	0.00335865	2	2	2	0.147939	0.123411	mashr_Brain_Frontal_Cortex_BA9.metaxcan_results	13383	0.999766	0.998289
ENSG00000277161.1	PIGW	1.45814	0.144803	0.00493222	2	3	3	0.112112	0.179802	mashr_Brain_Frontal_Cortex_BA9.metaxcan_results	13383	0.999766	0.999658
ENSG00000164830.18	OXR1	-1.4579	0.144869	4.23e-09	1	1	1	0.144869	0.0001063	mashr_Brain_Frontal_Cortex_BA9.metaxcan_results	13383	0.999766	0.999859
ENSG00000091972.18	CD200	-1.45687	0.145153	0.00122945	2	2	2	0.141013	0.0553384	mashr_Brain_Frontal_Cortex_BA9.metaxcan_results	13383	0.999766	0.999302
ENSG00000107949.16	BCCIP	-1.4567	0.145199	0.00368683	1	1	1	0.145199	0.0843944	mashr_Brain_Frontal_Cortex_BA9.metaxcan_results	13383	0.999766	0.999658
ENSG00000188690.12	UROS	-1.4567	0.145199	0.221542	1	1	1	0.145199	0.654206	mashr_Brain_Frontal_Cortex_BA9.metaxcan_results	13383	0.999766	0.999775
ENSG00000147862.15	NFIB	1.45571	0.145471	2.42e-07	1	1	1	0.145471	0.00105572	mashr_Brain_Frontal_Cortex_BA9.metaxcan_results	13383	0.999766	0.999782
ENSG00000146707.14	POMZP3	1.45501	0.145665	0.473176	1	3	3	0.145665	1.09815	mashr_Brain_Frontal_Cortex_BA9.metaxcan_results	13383	0.999766	0.998911
ENSG00000111912.19	NCOA7	1.45418	0.145897	0.00031229	1	1	1	0.145897	0.0389794	mashr_Brain_Frontal_Cortex_BA9.metaxcan_results	13383	0.999766	0.998612
ENSG00000255284.1	AP006621.5	1.45395	0.145959	0.0572131	2	3	3	0.19192	0.532043	mashr_Brain_Frontal_Cortex_BA9.metaxcan_results	13383	0.999766	0.999109
ENSG00000132819.16	RBM38	1.45368	0.146036	0.00043219	1	1	1	0.146036	0.037965	mashr_Brain_Frontal_Cortex_BA9.metaxcan_results	13383	0.999766	0.999799
ENSG00000164691.16	TAGAP	-1.45357	0.146065	0.0053594	2	2	2	0.153924	0.0692283	mashr_Brain_Frontal_Cortex_BA9.metaxcan_results	13383	0.999766	0.999775
ENSG00000160551.11	TAOK1	-1.45353	0.146076	0.00183687	2	2	2	0.145902	0.0915026	mashr_Brain_Frontal_Cortex_BA9.metaxcan_results	13383	0.999766	0.999859
ENSG00000134222.16	PSRC1	-1.4534	0.146112	0.0456041	2	2	2	0.231108	0.288908	mashr_Brain_Frontal_Cortex_BA9.metaxcan_results	13383	0.999766	0.998289
ENSG00000267127.7	RP11-795F19.5	1.45314	0.146184	0.250397	2	2	2	0.14412	0.832331	mashr_Brain_Frontal_Cortex_BA9.metaxcan_results	13383	0.999766	0.999635
ENSG00000064545.14	TMEM161A	1.45295	0.146237	0.0154457	2	2	2	0.110955	0.394754	mashr_Brain_Frontal_Cortex_BA9.metaxcan_results	13383	0.999766	0.999481
ENSG00000167419.10	LPO	1.45284	0.146267	8.3e-06	2	2	2	0.211637	0.00847512	mashr_Brain_Frontal_Cortex_BA9.metaxcan_results	13383	0.999766	0.998289
ENSG00000103047.7	TANGO6	-1.4525	0.146364	0.00285539	1	1	1	0.146364	0.10578	mashr_Brain_Frontal_Cortex_BA9.metaxcan_results	13383	0.999766	0.999782
ENSG00000158987.20	RAPGEF6	-1.45243	0.146381	0.0107612	1	1	1	0.146381	0.182492	mashr_Brain_Frontal_Cortex_BA9.metaxcan_results	13383	0.999766	0.999859
ENSG00000142528.15	ZNF473	-1.45217	0.146454	1.66e-06	1	1	1	0.146454	0.00224351	mashr_Brain_Frontal_Cortex_BA9.metaxcan_results	13383	0.999766	0.999302
ENSG00000149273.14	RPS3	1.45184	0.146547	0.0161829	2	2	2	0.105582	0.390269	mashr_Brain_Frontal_Cortex_BA9.metaxcan_results	13383	0.999766	0.998289
ENSG00000118137.9	APOA1	1.45174	0.146574	0.00204674	1	1	1	0.146574	0.16364	mashr_Brain_Frontal_Cortex_BA9.metaxcan_results	13383	0.999766	0.999782
ENSG00000116815.15	CD58	-1.45133	0.146688	0.000228028	2	2	2	0.0351293	0.0251211	mashr_Brain_Frontal_Cortex_BA9.metaxcan_results	13383	0.999766	0.999782
ENSG00000271709.1	RP11-297J22.1	-1.45082	0.14683	0.0125471	1	1	1	0.14683	0.213908	mashr_Brain_Frontal_Cortex_BA9.metaxcan_results	13383	0.999766	0.998289
ENSG00000113013.12	HSPA9	-1.4505	0.146919	1.32e-05	1	1	1	0.146919	0.0123254	mashr_Brain_Frontal_Cortex_BA9.metaxcan_results	13383	0.999766	0.999109
ENSG00000272832.1	RP11-91K8.5	1.45039	0.146948	0.00196129	1	1	1	0.146948	0.150174	mashr_Brain_Frontal_Cortex_BA9.metaxcan_results	13383	0.999766	0.999859
ENSG00000128311.13	TST	1.45017	0.147012	0.0179735	1	1	1	0.147012	0.301333	mashr_Brain_Frontal_Cortex_BA9.metaxcan_results	13383	0.999766	0.998612
ENSG00000100628.11	ASB2	1.44998	0.147064	0.00753355	2	2	2	0.110164	0.088183	mashr_Brain_Frontal_Cortex_BA9.metaxcan_results	13383	0.999766	0.999109
ENSG00000162817.6	C1orf115	1.44995	0.147072	0.0124394	2	2	2	0.149085	0.202101	mashr_Brain_Frontal_Cortex_BA9.metaxcan_results	13383	0.999766	0.999109
ENSG00000144120.12	TMEM177	1.44961	0.147168	0.0168355	2	2	2	0.179517	0.25811	mashr_Brain_Frontal_Cortex_BA9.metaxcan_results	13383	0.999766	0.998911
ENSG00000197935.6	ZNF311	-1.44932	0.147249	0.00566339	1	3	3	0.147249	0.282342	mashr_Brain_Frontal_Cortex_BA9.metaxcan_results	13383	0.999766	0.999799
ENSG00000179526.16	SHARPIN	1.44908	0.147314	0.00325769	1	1	1	0.147314	0.15077	mashr_Brain_Frontal_Cortex_BA9.metaxcan_results	13383	0.999766	0.999481
ENSG00000171174.13	RBKS	-1.44906	0.147322	0.0016016	1	1	1	0.147322	0.0686143	mashr_Brain_Frontal_Cortex_BA9.metaxcan_results	13383	0.999766	0.999635
ENSG00000277531.2	LLNLF-187D8.1	-1.44902	0.147333	0.0302914	1	1	1	0.147333	0.261274	mashr_Brain_Frontal_Cortex_BA9.metaxcan_results	13383	0.999766	0.999859
ENSG00000259905.5	PWRN1	-1.44806	0.147599	0.262654	1	1	1	0.147599	0.719455	mashr_Brain_Frontal_Cortex_BA9.metaxcan_results	13383	0.999766	0.999302
ENSG00000089327.14	FXYD5	1.44774	0.14769	0.0118011	2	2	2	0.130927	0.183323	mashr_Brain_Frontal_Cortex_BA9.metaxcan_results	13383	0.999766	0.998911
ENSG00000139505.11	MTMR6	1.44773	0.147694	0.00283097	1	1	1	0.147694	0.126396	mashr_Brain_Frontal_Cortex_BA9.metaxcan_results	13383	0.999766	0.999658
ENSG00000148411.7	NACC2	1.44753	0.147748	2.68e-05	1	1	1	0.147748	0.0199824	mashr_Brain_Frontal_Cortex_BA9.metaxcan_results	13383	0.999766	0.999481
ENSG00000120159.11	CAAP1	-1.44659	0.148012	0.00482796	1	1	1	0.148012	0.151527	mashr_Brain_Frontal_Cortex_BA9.metaxcan_results	13383	0.999766	0.999635
ENSG00000261786.1	RP4-555D20.2	-1.44654	0.148027	0.00164175	1	1	1	0.148027	0.10548	mashr_Brain_Frontal_Cortex_BA9.metaxcan_results	13383	0.999766	0.998612
ENSG00000139364.10	TMEM132B	-1.44617	0.148129	0.00240318	1	1	1	0.148129	0.071411	mashr_Brain_Frontal_Cortex_BA9.metaxcan_results	13383	0.999766	0.998289
ENSG00000227877.6	MRLN	1.44605	0.148162	0.0165384	1	1	1	0.148162	0.201969	mashr_Brain_Frontal_Cortex_BA9.metaxcan_results	13383	0.999766	0.999109
ENSG00000063127.15	SLC6A16	-1.44571	0.14826	0.031341	2	2	2	0.107401	0.240611	mashr_Brain_Frontal_Cortex_BA9.metaxcan_results	13383	0.999766	0.999775
ENSG00000176387.6	HSD11B2	-1.44544	0.148334	0.00072435	1	1	1	0.148334	0.039637	mashr_Brain_Frontal_Cortex_BA9.metaxcan_results	13383	0.999766	0.999859
ENSG00000124019.9	FAM124B	-1.44481	0.148511	0.00334104	2	2	2	0.116117	0.108033	mashr_Brain_Frontal_Cortex_BA9.metaxcan_results	13383	0.999766	0.999782
ENSG00000128463.12	EMC4	1.4446	0.14857	0.00514149	1	1	1	0.14857	0.159627	mashr_Brain_Frontal_Cortex_BA9.metaxcan_results	13383	0.999766	0.998911
ENSG00000118181.10	RPS25	-1.44372	0.148817	0.026433	3	3	3	0.108273	0.253521	mashr_Brain_Frontal_Cortex_BA9.metaxcan_results	13383	0.999766	0.999799
ENSG00000171204.12	TMEM126B	-1.44356	0.148862	0.00942717	2	2	2	0.188155	0.132267	mashr_Brain_Frontal_Cortex_BA9.metaxcan_results	13383	0.999766	0.999658
ENSG00000010327.10	STAB1	-1.44333	0.148927	0.00245201	1	1	1	0.148927	0.18578	mashr_Brain_Frontal_Cortex_BA9.metaxcan_results	13383	0.999766	0.999799
ENSG00000189320.8	FAM180A	-1.44331	0.148932	4.18e-05	1	1	1	0.148932	0.0312097	mashr_Brain_Frontal_Cortex_BA9.metaxcan_results	13383	0.999766	0.998289
ENSG00000133398.3	MED10	1.44311	0.148989	0.0233746	1	1	1	0.148989	0.211008	mashr_Brain_Frontal_Cortex_BA9.metaxcan_results	13383	0.999766	0.999859
ENSG00000182534.13	MXRA7	-1.44305	0.149007	0.978979	3	3	3	0.0443476	1.59419	mashr_Brain_Frontal_Cortex_BA9.metaxcan_results	13383	0.999766	0.999302
ENSG00000186834.3	HEXIM1	1.44253	0.149152	0.0151308	1	1	1	0.149152	0.188749	mashr_Brain_Frontal_Cortex_BA9.metaxcan_results	13383	0.999766	0.999481
ENSG00000103274.10	NUBP1	1.4421	0.149273	4.23e-07	1	1	1	0.149273	0.00156752	mashr_Brain_Frontal_Cortex_BA9.metaxcan_results	13383	0.999766	0.998612
ENSG00000187049.9	TMEM216	1.44195	0.149316	0.0256414	2	2	2	0.152003	0.350584	mashr_Brain_Frontal_Cortex_BA9.metaxcan_results	13383	0.999766	0.999799
ENSG00000143418.19	CERS2	-1.44167	0.149394	0.000241293	1	2	2	0.149394	0.0332421	mashr_Brain_Frontal_Cortex_BA9.metaxcan_results	13383	0.999766	0.998612
ENSG00000112695.11	COX7A2	1.44144	0.149461	1.77e-08	1	1	1	0.149461	0.000416474	mashr_Brain_Frontal_Cortex_BA9.metaxcan_results	13383	0.999766	0.999658
ENSG00000146038.11	DCDC2	1.4414	0.149471	0.0381894	2	2	2	0.175123	0.300655	mashr_Brain_Frontal_Cortex_BA9.metaxcan_results	13383	0.999766	0.999302
ENSG00000144355.14	DLX1	-1.44126	0.14951	4.46e-06	2	2	2	0.170175	0.00976508	mashr_Brain_Frontal_Cortex_BA9.metaxcan_results	13383	0.999766	0.998911
ENSG00000142549.9	IGLON5	-1.44114	0.149544	0.0106327	2	2	2	0.0658366	0.100213	mashr_Brain_Frontal_Cortex_BA9.metaxcan_results	13383	0.999766	0.999302
ENSG00000118402.5	ELOVL4	-1.44102	0.149579	9.1e-08	1	1	1	0.149579	0.00117809	mashr_Brain_Frontal_Cortex_BA9.metaxcan_results	13383	0.999766	0.999859
ENSG00000108424.9	KPNB1	-1.44079	0.149644	0.00920241	3	3	3	0.068726	0.0829289	mashr_Brain_Frontal_Cortex_BA9.metaxcan_results	13383	0.999766	0.999109
ENSG00000028839.9	TBPL1	1.4406	0.149697	0.00229032	3	3	3	0.0878048	0.0784013	mashr_Brain_Frontal_Cortex_BA9.metaxcan_results	13383	0.999766	0.999481
ENSG00000119965.12	C10orf88	1.4404	0.149754	0.000262566	2	2	2	0.16568	0.0533919	mashr_Brain_Frontal_Cortex_BA9.metaxcan_results	13383	0.999766	0.999635
ENSG00000177875.4	CCDC184	1.44027	0.149791	0.00694693	2	2	2	0.103967	0.125501	mashr_Brain_Frontal_Cortex_BA9.metaxcan_results	13383	0.999766	0.999775
ENSG00000172086.7	KRCC1	1.43972	0.149947	0.00809157	2	2	2	0.0679269	0.0841299	mashr_Brain_Frontal_Cortex_BA9.metaxcan_results	13383	0.999766	0.999782
ENSG00000119013.8	NDUFB3	-1.43936	0.150049	0.00345572	1	1	1	0.150049	0.117676	mashr_Brain_Frontal_Cortex_BA9.metaxcan_results	13383	0.999766	0.998911
ENSG00000197415.11	VEPH1	1.43822	0.150371	0.0104159	1	1	1	0.150371	0.15107	mashr_Brain_Frontal_Cortex_BA9.metaxcan_results	13383	0.999766	0.999782
ENSG00000196544.7	BORCS6	1.43743	0.150595	1.28e-05	1	1	1	0.150595	0.00532459	mashr_Brain_Frontal_Cortex_BA9.metaxcan_results	13383	0.999766	0.999799
ENSG00000139370.11	SLC15A4	1.43737	0.150614	0.00108944	1	1	1	0.150614	0.0684311	mashr_Brain_Frontal_Cortex_BA9.metaxcan_results	13383	0.999766	0.999859
ENSG00000095321.16	CRAT	1.43712	0.150683	0.0181514	1	1	1	0.150683	0.209242	mashr_Brain_Frontal_Cortex_BA9.metaxcan_results	13383	0.999766	0.999799
ENSG00000125821.11	DTD1	1.43712	0.150684	0.0395181	2	2	2	0.193391	0.241652	mashr_Brain_Frontal_Cortex_BA9.metaxcan_results	13383	0.999766	0.998911
ENSG00000108788.11	MLX	-1.4371	0.150689	0.00148529	1	1	1	0.150689	0.053273	mashr_Brain_Frontal_Cortex_BA9.metaxcan_results	13383	0.999766	0.999109
ENSG00000198420.9	TCAF1	-1.43702	0.150713	0.0069601	1	2	2	0.150713	0.229023	mashr_Brain_Frontal_Cortex_BA9.metaxcan_results	13383	0.999766	0.998612
ENSG00000153037.13	SRP19	-1.43595	0.151016	0.0299438	2	2	2	0.0374741	0.133637	mashr_Brain_Frontal_Cortex_BA9.metaxcan_results	13383	0.999766	0.998612
ENSG00000072954.6	TMEM38A	1.43582	0.151054	0.00186782	2	2	2	0.12769	0.122039	mashr_Brain_Frontal_Cortex_BA9.metaxcan_results	13383	0.999766	0.998289
ENSG00000283071.1	RP11-736N17.11	1.4356	0.151117	0.0745954	2	2	2	0.0975865	0.688005	mashr_Brain_Frontal_Cortex_BA9.metaxcan_results	13383	0.999766	0.998911
ENSG00000259225.6	RP11-1008C21.1	-1.43464	0.15139	3.25e-05	1	1	1	0.15139	0.0174147	mashr_Brain_Frontal_Cortex_BA9.metaxcan_results	13383	0.999766	0.998612
ENSG00000123119.11	NECAB1	1.43458	0.151406	2.26e-10	1	1	1	0.151406	6.45e-05	mashr_Brain_Frontal_Cortex_BA9.metaxcan_results	13383	0.999766	0.999635
ENSG00000187553.8	CYP26C1	-1.43458	0.151407	0.404788	2	2	2	0.0716996	0.487263	mashr_Brain_Frontal_Cortex_BA9.metaxcan_results	13383	0.999766	0.998289
ENSG00000179528.15	LBX2	1.43446	0.15144	0.00280491	2	2	2	0.0456234	0.0978371	mashr_Brain_Frontal_Cortex_BA9.metaxcan_results	13383	0.999766	0.998911
ENSG00000151876.12	FBXO4	1.43432	0.151482	8.23e-05	1	1	1	0.151482	0.0307714	mashr_Brain_Frontal_Cortex_BA9.metaxcan_results	13383	0.999766	0.999481
ENSG00000146966.12	DENND2A	-1.43393	0.151592	0.00725919	1	1	1	0.151592	0.12788	mashr_Brain_Frontal_Cortex_BA9.metaxcan_results	13383	0.999766	0.999782
ENSG00000172782.11	FADS6	-1.43352	0.15171	7.86e-06	1	2	2	0.15171	0.0114417	mashr_Brain_Frontal_Cortex_BA9.metaxcan_results	13383	0.999766	0.999658
ENSG00000125247.15	TMTC4	-1.43279	0.151918	0.000558999	3	3	3	0.181705	0.0411012	mashr_Brain_Frontal_Cortex_BA9.metaxcan_results	13383	0.999766	0.999109
ENSG00000141384.12	TAF4B	-1.43242	0.152024	0.00567527	2	2	2	0.215266	0.146884	mashr_Brain_Frontal_Cortex_BA9.metaxcan_results	13383	0.999766	0.998911
ENSG00000272735.1	RP11-467P9.1	-1.43216	0.152099	0.00362106	1	1	1	0.152099	0.129382	mashr_Brain_Frontal_Cortex_BA9.metaxcan_results	13383	0.999766	0.999302
ENSG00000103522.15	IL21R	-1.43203	0.152135	0.0946965	1	1	1	0.152135	0.574112	mashr_Brain_Frontal_Cortex_BA9.metaxcan_results	13383	0.999766	0.999635
ENSG00000184117.11	NIPSNAP1	1.43197	0.152153	0.0127059	2	2	2	0.205297	0.162867	mashr_Brain_Frontal_Cortex_BA9.metaxcan_results	13383	0.999766	0.998612
ENSG00000005020.12	SKAP2	1.43189	0.152176	0.00758994	1	1	1	0.152176	0.155383	mashr_Brain_Frontal_Cortex_BA9.metaxcan_results	13383	0.999766	0.998289
ENSG00000075340.22	ADD2	-1.43091	0.152456	2.67e-06	1	1	1	0.152456	0.0022897	mashr_Brain_Frontal_Cortex_BA9.metaxcan_results	13383	0.999766	0.999109
ENSG00000156886.11	ITGAD	-1.43034	0.15262	0.0537323	2	2	2	0.104655	0.247354	mashr_Brain_Frontal_Cortex_BA9.metaxcan_results	13383	0.999766	0.999481
ENSG00000138002.14	IFT172	-1.43003	0.152709	0.00408346	2	2	2	0.133727	0.0940152	mashr_Brain_Frontal_Cortex_BA9.metaxcan_results	13383	0.999766	0.999859
ENSG00000176055.9	MBLAC2	-1.42997	0.152727	0.000403267	1	1	1	0.152727	0.0333467	mashr_Brain_Frontal_Cortex_BA9.metaxcan_results	13383	0.999766	0.999481
ENSG00000205869.2	KRTAP5-1	-1.42988	0.15275	0.000287382	1	1	1	0.15275	0.0268352	mashr_Brain_Frontal_Cortex_BA9.metaxcan_results	13383	0.999766	0.999859
ENSG00000134539.16	KLRD1	1.42942	0.152885	0.0264546	1	2	2	0.152885	0.521764	mashr_Brain_Frontal_Cortex_BA9.metaxcan_results	13383	0.999766	0.999782
ENSG00000135269.17	TES	-1.42891	0.153029	0.0217756	1	1	1	0.153029	0.933516	mashr_Brain_Frontal_Cortex_BA9.metaxcan_results	13383	0.999766	0.999775
ENSG00000101246.19	ARFRP1	-1.42881	0.153059	0.0218175	1	1	1	0.153059	0.234467	mashr_Brain_Frontal_Cortex_BA9.metaxcan_results	13383	0.999766	0.999799
ENSG00000278224.5	PRICKLE4	1.42868	0.153097	0.00162807	1	1	1	0.153097	0.0644015	mashr_Brain_Frontal_Cortex_BA9.metaxcan_results	13383	0.999766	0.999775
ENSG00000153157.12	SYCP2L	1.42868	0.153097	0.116338	2	2	2	0.128268	0.387043	mashr_Brain_Frontal_Cortex_BA9.metaxcan_results	13383	0.999766	0.998289
ENSG00000144401.14	METTL21A	1.42867	0.1531	0.0303873	1	1	1	0.1531	0.29559	mashr_Brain_Frontal_Cortex_BA9.metaxcan_results	13383	0.999766	0.999782
ENSG00000157992.12	KRTCAP3	-1.42859	0.153123	0.048764	1	1	1	0.153123	0.326582	mashr_Brain_Frontal_Cortex_BA9.metaxcan_results	13383	0.999766	0.998911
ENSG00000151617.15	EDNRA	-1.42852	0.153142	0.000187073	2	2	2	0.177338	0.0326815	mashr_Brain_Frontal_Cortex_BA9.metaxcan_results	13383	0.999766	0.998289
ENSG00000140104.13	C14orf79	-1.42804	0.15328	0.0875233	1	2	2	0.15328	0.543308	mashr_Brain_Frontal_Cortex_BA9.metaxcan_results	13383	0.999766	0.999302
ENSG00000138382.14	METTL5	-1.42802	0.153285	0.00669932	2	2	2	0.330102	0.212768	mashr_Brain_Frontal_Cortex_BA9.metaxcan_results	13383	0.999766	0.999799
ENSG00000106546.12	AHR	1.4277	0.153378	2.89e-05	1	1	1	0.153378	0.00939632	mashr_Brain_Frontal_Cortex_BA9.metaxcan_results	13383	0.999766	0.999481
ENSG00000224177.6	LINC00570	1.42733	0.153484	2.68e-08	1	1	1	0.153484	0.000233796	mashr_Brain_Frontal_Cortex_BA9.metaxcan_results	13383	0.999766	0.999635
ENSG00000160307.9	S100B	1.42718	0.153528	0.00738207	1	1	1	0.153528	0.143763	mashr_Brain_Frontal_Cortex_BA9.metaxcan_results	13383	0.999766	0.998911
ENSG00000205089.7	CCNI2	1.42716	0.153534	0.00166113	1	1	1	0.153534	0.109293	mashr_Brain_Frontal_Cortex_BA9.metaxcan_results	13383	0.999766	0.999658
ENSG00000108799.12	EZH1	1.42678	0.153644	0.00422639	1	1	1	0.153644	0.0891302	mashr_Brain_Frontal_Cortex_BA9.metaxcan_results	13383	0.999766	0.998289
ENSG00000198056.13	PRIM1	1.42648	0.15373	0.0243894	1	1	1	0.15373	0.33841	mashr_Brain_Frontal_Cortex_BA9.metaxcan_results	13383	0.999766	0.999799
ENSG00000125144.13	MT1G	-1.42615	0.153825	0.0101682	2	2	2	0.182441	0.199293	mashr_Brain_Frontal_Cortex_BA9.metaxcan_results	13383	0.999766	0.998612
ENSG00000260025.1	RP11-490M8.1	1.42599	0.15387	0.0054117	1	1	1	0.15387	0.100564	mashr_Brain_Frontal_Cortex_BA9.metaxcan_results	13383	0.999766	0.998911
ENSG00000198612.10	COPS8	-1.42561	0.15398	0.00187061	1	1	1	0.15398	0.314907	mashr_Brain_Frontal_Cortex_BA9.metaxcan_results	13383	0.999766	0.998289
ENSG00000041357.15	PSMA4	1.42553	0.154003	0.0229676	2	2	2	0.21095	0.363143	mashr_Brain_Frontal_Cortex_BA9.metaxcan_results	13383	0.999766	0.999109
ENSG00000151461.19	UPF2	1.42528	0.154077	0.00353884	2	2	2	0.154533	0.0965769	mashr_Brain_Frontal_Cortex_BA9.metaxcan_results	13383	0.999766	0.998289
ENSG00000136273.11	HUS1	-1.42521	0.154096	0.00282203	1	1	1	0.154096	0.12924	mashr_Brain_Frontal_Cortex_BA9.metaxcan_results	13383	0.999766	0.999635
ENSG00000163995.19	ABLIM2	1.4236	0.154561	2.12e-05	1	1	1	0.154561	0.00995802	mashr_Brain_Frontal_Cortex_BA9.metaxcan_results	13383	0.999766	0.999859
ENSG00000120733.13	KDM3B	-1.42302	0.154729	0.000109006	1	1	1	0.154729	0.0365179	mashr_Brain_Frontal_Cortex_BA9.metaxcan_results	13383	0.999766	0.999799
ENSG00000105186.15	ANKRD27	-1.422	0.155027	0.105397	2	2	2	0.154526	0.474452	mashr_Brain_Frontal_Cortex_BA9.metaxcan_results	13383	0.999766	0.999775
ENSG00000172725.13	CORO1B	-1.42192	0.155049	0.00260726	1	2	2	0.155049	0.0717502	mashr_Brain_Frontal_Cortex_BA9.metaxcan_results	13383	0.999766	0.999109
ENSG00000165115.14	KIF27	1.4218	0.155086	0.00664018	1	1	1	0.155086	0.163982	mashr_Brain_Frontal_Cortex_BA9.metaxcan_results	13383	0.999766	0.999859
ENSG00000197363.9	ZNF517	1.42142	0.155196	0.0512211	1	1	1	0.155196	0.324795	mashr_Brain_Frontal_Cortex_BA9.metaxcan_results	13383	0.999766	0.998289
ENSG00000198026.7	ZNF335	-1.42122	0.155252	0.000315083	2	2	2	0.0639517	0.0911817	mashr_Brain_Frontal_Cortex_BA9.metaxcan_results	13383	0.999766	0.999658
ENSG00000068697.6	LAPTM4A	1.42099	0.155318	0.00335706	2	2	2	0.178474	0.0607256	mashr_Brain_Frontal_Cortex_BA9.metaxcan_results	13383	0.999766	0.999658
ENSG00000124228.14	DDX27	1.42006	0.155591	0.000446952	1	1	1	0.155591	0.0397674	mashr_Brain_Frontal_Cortex_BA9.metaxcan_results	13383	0.999766	0.999481
ENSG00000023191.16	RNH1	1.4196	0.155725	0.0237361	3	3	3	0.099572	0.167137	mashr_Brain_Frontal_Cortex_BA9.metaxcan_results	13383	0.999766	0.999635
ENSG00000122585.7	NPY	1.41945	0.155769	0.000194537	1	1	1	0.155769	0.0193753	mashr_Brain_Frontal_Cortex_BA9.metaxcan_results	13383	0.999766	0.998612
ENSG00000130511.15	SSBP4	1.41912	0.155864	4.63e-05	2	2	2	0.200042	0.0111696	mashr_Brain_Frontal_Cortex_BA9.metaxcan_results	13383	0.999766	0.998289
ENSG00000120937.8	NPPB	-1.41894	0.155918	0.00451484	1	1	1	0.155918	0.0943035	mashr_Brain_Frontal_Cortex_BA9.metaxcan_results	13383	0.999766	0.999109
ENSG00000149243.15	KLHL35	-1.41833	0.156094	0.0144351	2	2	2	0.131185	0.160558	mashr_Brain_Frontal_Cortex_BA9.metaxcan_results	13383	0.999766	0.999775
ENSG00000177508.11	IRX3	-1.4183	0.156103	0.00075379	1	1	1	0.156103	0.0447673	mashr_Brain_Frontal_Cortex_BA9.metaxcan_results	13383	0.999766	0.999782
ENSG00000132122.11	SPATA6	-1.41811	0.15616	0.0255546	2	2	2	0.159263	0.232304	mashr_Brain_Frontal_Cortex_BA9.metaxcan_results	13383	0.999766	0.999799
ENSG00000150991.14	UBC	-1.41799	0.156194	0.00731973	2	3	3	0.131687	0.165247	mashr_Brain_Frontal_Cortex_BA9.metaxcan_results	13383	0.999766	0.999302
ENSG00000145882.10	PCYOX1L	1.41783	0.156241	0.0110671	1	1	1	0.156241	0.162065	mashr_Brain_Frontal_Cortex_BA9.metaxcan_results	13383	0.999766	0.999481
ENSG00000056736.9	IL17RB	1.41735	0.156381	0.00592102	1	1	1	0.156381	0.112052	mashr_Brain_Frontal_Cortex_BA9.metaxcan_results	13383	0.999766	0.999109
ENSG00000095752.6	IL11	1.41724	0.156412	0.00271744	1	1	1	0.156412	0.0737337	mashr_Brain_Frontal_Cortex_BA9.metaxcan_results	13383	0.999766	0.999775
ENSG00000162928.8	PEX13	1.41686	0.156524	0.0153306	1	1	1	0.156524	0.200932	mashr_Brain_Frontal_Cortex_BA9.metaxcan_results	13383	0.999766	0.998612
ENSG00000166024.13	R3HCC1L	1.41666	0.156581	0.0186513	1	1	1	0.156581	0.203766	mashr_Brain_Frontal_Cortex_BA9.metaxcan_results	13383	0.999766	0.999109
ENSG00000108433.16	GOSR2	1.41663	0.15659	0.022142	2	2	2	0.165395	0.177517	mashr_Brain_Frontal_Cortex_BA9.metaxcan_results	13383	0.999766	0.999782
ENSG00000196236.12	XPNPEP3	-1.41658	0.156605	0.0117188	1	1	1	0.156605	0.151969	mashr_Brain_Frontal_Cortex_BA9.metaxcan_results	13383	0.999766	0.999859
ENSG00000171853.15	TRAPPC12	1.4157	0.156862	0.0530375	3	3	3	0.0752708	0.238348	mashr_Brain_Frontal_Cortex_BA9.metaxcan_results	13383	0.999766	0.999481
ENSG00000100151.15	PICK1	1.41569	0.156867	0.00497388	1	2	2	0.156867	0.102878	mashr_Brain_Frontal_Cortex_BA9.metaxcan_results	13383	0.999766	0.999658
ENSG00000110002.15	VWA5A	1.41549	0.156926	0.000809909	1	1	1	0.156926	0.0805927	mashr_Brain_Frontal_Cortex_BA9.metaxcan_results	13383	0.999766	0.999302
ENSG00000169976.6	SF3B5	-1.41532	0.156975	0.000255052	1	1	1	0.156975	0.0421864	mashr_Brain_Frontal_Cortex_BA9.metaxcan_results	13383	0.999766	0.998289
ENSG00000151327.12	FAM177A1	-1.41518	0.157015	0.0187951	1	1	1	0.157015	0.212065	mashr_Brain_Frontal_Cortex_BA9.metaxcan_results	13383	0.999766	0.999109
ENSG00000100147.13	CCDC134	1.41514	0.157027	0.00409482	2	2	2	0.012796	0.0695703	mashr_Brain_Frontal_Cortex_BA9.metaxcan_results	13383	0.999766	0.999859
ENSG00000263627.1	PPP4R1-AS1	-1.41501	0.157065	0.303553	1	1	1	0.157065	0.839625	mashr_Brain_Frontal_Cortex_BA9.metaxcan_results	13383	0.999766	0.999302
ENSG00000159461.14	AMFR	1.41498	0.157075	0.066332	3	3	3	0.0682719	0.341643	mashr_Brain_Frontal_Cortex_BA9.metaxcan_results	13383	0.999766	0.999859
ENSG00000159403.15	C1R	1.4148	0.157127	0.000211302	1	1	1	0.157127	0.0209369	mashr_Brain_Frontal_Cortex_BA9.metaxcan_results	13383	0.999766	0.999799
ENSG00000248859.2	LINC01574	-1.41457	0.157193	0.0138902	1	1	1	0.157193	0.196262	mashr_Brain_Frontal_Cortex_BA9.metaxcan_results	13383	0.999766	0.999481
ENSG00000180628.14	PCGF5	-1.41434	0.157263	9.53e-05	1	1	1	0.157263	0.0442603	mashr_Brain_Frontal_Cortex_BA9.metaxcan_results	13383	0.999766	0.999109
ENSG00000277459.1	RP11-732A21.3	-1.41427	0.157282	0.00999211	1	1	1	0.157282	0.147216	mashr_Brain_Frontal_Cortex_BA9.metaxcan_results	13383	0.999766	0.999859
ENSG00000267289.1	CTD-2623N2.11	1.41409	0.157337	0.0779378	1	1	1	0.157337	0.42368	mashr_Brain_Frontal_Cortex_BA9.metaxcan_results	13383	0.999766	0.998289
ENSG00000143933.16	CALM2	-1.41383	0.157412	3.28e-05	1	1	1	0.157412	0.00964938	mashr_Brain_Frontal_Cortex_BA9.metaxcan_results	13383	0.999766	0.999799
ENSG00000168071.21	CCDC88B	-1.4138	0.15742	0.0701686	1	1	1	0.15742	0.403262	mashr_Brain_Frontal_Cortex_BA9.metaxcan_results	13383	0.999766	0.999859
ENSG00000101361.16	NOP56	-1.41367	0.157459	2.39e-07	1	2	2	0.157459	0.00221406	mashr_Brain_Frontal_Cortex_BA9.metaxcan_results	13383	0.999766	0.999859
ENSG00000177700.5	POLR2L	1.41362	0.157473	0.00203386	1	1	1	0.157473	0.065446	mashr_Brain_Frontal_Cortex_BA9.metaxcan_results	13383	0.999766	0.999302
ENSG00000196151.10	WDSUB1	1.41286	0.157696	0.663043	2	2	2	0.160322	0.688396	mashr_Brain_Frontal_Cortex_BA9.metaxcan_results	13383	0.999766	0.998289
ENSG00000145781.8	COMMD10	-1.41256	0.157784	0.0656454	2	2	2	0.175266	0.413279	mashr_Brain_Frontal_Cortex_BA9.metaxcan_results	13383	0.999766	0.999109
ENSG00000115419.12	GLS	-1.41246	0.157813	0.00153728	1	1	1	0.157813	0.0648744	mashr_Brain_Frontal_Cortex_BA9.metaxcan_results	13383	0.999766	0.999109
ENSG00000198673.10	FAM19A2	1.41243	0.157824	1.08e-05	1	2	2	0.157824	0.00773573	mashr_Brain_Frontal_Cortex_BA9.metaxcan_results	13383	0.999766	0.999109
ENSG00000111445.13	RFC5	-1.41222	0.157884	0.00653279	1	1	1	0.157884	0.116199	mashr_Brain_Frontal_Cortex_BA9.metaxcan_results	13383	0.999766	0.999859
ENSG00000114446.4	IFT57	-1.4118	0.158008	0.0204221	2	2	2	0.00384734	0.284946	mashr_Brain_Frontal_Cortex_BA9.metaxcan_results	13383	0.999766	0.999481
ENSG00000138623.9	SEMA7A	1.41177	0.158016	1.88e-05	1	1	1	0.158016	0.0151543	mashr_Brain_Frontal_Cortex_BA9.metaxcan_results	13383	0.999766	0.998289
ENSG00000175634.14	RPS6KB2	-1.41169	0.158042	0.00504148	1	1	1	0.158042	0.0997724	mashr_Brain_Frontal_Cortex_BA9.metaxcan_results	13383	0.999766	0.999302
ENSG00000061676.14	NCKAP1	-1.41165	0.158052	0.00105151	1	1	1	0.158052	0.085006	mashr_Brain_Frontal_Cortex_BA9.metaxcan_results	13383	0.999766	0.999481
ENSG00000169684.13	CHRNA5	-1.41146	0.15811	1.54031	2	2	2	0.138536	0.892325	mashr_Brain_Frontal_Cortex_BA9.metaxcan_results	13383	0.999766	0.998911
ENSG00000164323.12	CFAP97	-1.41144	0.158116	0.0239471	1	1	1	0.158116	0.22182	mashr_Brain_Frontal_Cortex_BA9.metaxcan_results	13383	0.999766	0.999859
ENSG00000151208.16	DLG5	1.41001	0.158537	0.090075	2	2	2	0.181656	0.297931	mashr_Brain_Frontal_Cortex_BA9.metaxcan_results	13383	0.999766	0.999775
ENSG00000181873.12	IBA57	-1.40962	0.15865	5.16e-05	1	1	1	0.15865	0.0109595	mashr_Brain_Frontal_Cortex_BA9.metaxcan_results	13383	0.999766	0.999481
ENSG00000112053.13	SLC26A8	-1.40918	0.158781	0.0301518	1	1	1	0.158781	0.376415	mashr_Brain_Frontal_Cortex_BA9.metaxcan_results	13383	0.999766	0.999859
ENSG00000224924.6	LINC00320	-1.40883	0.158886	0.0433429	1	1	1	0.158886	0.416754	mashr_Brain_Frontal_Cortex_BA9.metaxcan_results	13383	0.999766	0.998612
ENSG00000205502.3	C2CD4B	-1.40847	0.158993	0.00251709	1	1	1	0.158993	0.0897113	mashr_Brain_Frontal_Cortex_BA9.metaxcan_results	13383	0.999766	0.999109
ENSG00000067221.13	STOML1	1.40828	0.159049	0.00857012	1	1	1	0.159049	0.134645	mashr_Brain_Frontal_Cortex_BA9.metaxcan_results	13383	0.999766	0.999799
ENSG00000278662.4	GOLGA6L10	-1.40818	0.159077	0.358434	1	2	2	0.159077	1.0465	mashr_Brain_Frontal_Cortex_BA9.metaxcan_results	13383	0.999766	0.998289
ENSG00000253444.1	AC133633.2	-1.40772	0.159215	0.0494533	2	2	2	0.117559	0.253432	mashr_Brain_Frontal_Cortex_BA9.metaxcan_results	13383	0.999766	0.999775
ENSG00000188554.13	NBR1	-1.40746	0.159291	0.00498755	2	2	2	0.0236464	0.111632	mashr_Brain_Frontal_Cortex_BA9.metaxcan_results	13383	0.999766	0.999799
ENSG00000157429.15	ZNF19	-1.40721	0.159364	0.0205664	1	1	1	0.159364	0.209616	mashr_Brain_Frontal_Cortex_BA9.metaxcan_results	13383	0.999766	0.999658
ENSG00000184857.7	TMEM186	-1.40684	0.159474	0.0124362	1	1	1	0.159474	0.261977	mashr_Brain_Frontal_Cortex_BA9.metaxcan_results	13383	0.999766	0.999859
ENSG00000115993.12	TRAK2	-1.40651	0.159572	0.00345371	1	1	1	0.159572	0.0835625	mashr_Brain_Frontal_Cortex_BA9.metaxcan_results	13383	0.999766	0.998289
ENSG00000225446.2	LINC01763	1.40645	0.159591	0.00106856	2	2	2	0.115716	0.0558543	mashr_Brain_Frontal_Cortex_BA9.metaxcan_results	13383	0.999766	0.999302
ENSG00000119718.10	EIF2B2	-1.40641	0.159603	0.0509367	1	1	1	0.159603	0.311294	mashr_Brain_Frontal_Cortex_BA9.metaxcan_results	13383	0.999766	0.998289
ENSG00000213057.5	C1orf220	-1.40633	0.159626	0.0184487	2	2	2	0.152426	0.2068	mashr_Brain_Frontal_Cortex_BA9.metaxcan_results	13383	0.999766	0.999658
ENSG00000108375.12	RNF43	1.40629	0.159638	0.0016445	1	1	1	0.159638	0.0742385	mashr_Brain_Frontal_Cortex_BA9.metaxcan_results	13383	0.999766	0.998289
ENSG00000077984.5	CST7	1.40607	0.159702	0.0155576	2	2	2	0.177485	0.239239	mashr_Brain_Frontal_Cortex_BA9.metaxcan_results	13383	0.999766	0.998911
ENSG00000135317.12	SNX14	1.40519	0.159965	0.000595003	1	1	1	0.159965	0.104597	mashr_Brain_Frontal_Cortex_BA9.metaxcan_results	13383	0.999766	0.999302
ENSG00000115657.12	ABCB6	1.40514	0.15998	0.000103761	1	1	1	0.15998	0.0234332	mashr_Brain_Frontal_Cortex_BA9.metaxcan_results	13383	0.999766	0.999782
ENSG00000168306.12	ACOX2	1.40469	0.160114	0.00251175	2	2	2	0.122913	0.0695299	mashr_Brain_Frontal_Cortex_BA9.metaxcan_results	13383	0.999766	0.999302
ENSG00000156486.7	KCNS2	1.404	0.160318	1.68e-06	1	1	1	0.160318	0.00184904	mashr_Brain_Frontal_Cortex_BA9.metaxcan_results	13383	0.999766	0.999481
ENSG00000022567.9	SLC45A4	-1.40325	0.160542	0.00252322	1	1	1	0.160542	0.110798	mashr_Brain_Frontal_Cortex_BA9.metaxcan_results	13383	0.999766	0.999658
ENSG00000100304.12	TTLL12	1.40311	0.160583	0.0430872	3	3	3	0.0620571	0.248675	mashr_Brain_Frontal_Cortex_BA9.metaxcan_results	13383	0.999766	0.999635
ENSG00000120235.4	IFNA6	-1.4027	0.160707	4.32e-05	1	1	1	0.160707	0.0256806	mashr_Brain_Frontal_Cortex_BA9.metaxcan_results	13383	0.999766	0.999109
ENSG00000268401.1	CTC-344H19.4	-1.40258	0.160741	0.0620807	2	2	2	0.161528	0.346445	mashr_Brain_Frontal_Cortex_BA9.metaxcan_results	13383	0.999766	0.999775
ENSG00000229108.1	MEOX2-AS1	1.40251	0.160763	0.0284686	1	1	1	0.160763	0.253923	mashr_Brain_Frontal_Cortex_BA9.metaxcan_results	13383	0.999766	0.999859
ENSG00000275580.1	RP11-295H24.4	1.40211	0.160884	1.58e-05	1	1	1	0.160884	0.00552464	mashr_Brain_Frontal_Cortex_BA9.metaxcan_results	13383	0.999766	0.998911
ENSG00000140830.8	TXNL4B	-1.40199	0.160918	0.0392808	1	2	2	0.160918	0.411991	mashr_Brain_Frontal_Cortex_BA9.metaxcan_results	13383	0.999766	0.999799
ENSG00000261701.6	HPR	-1.40199	0.160918	0.281908	1	1	1	0.160918	1.1037	mashr_Brain_Frontal_Cortex_BA9.metaxcan_results	13383	0.999766	0.999799
ENSG00000023516.8	AKAP11	-1.40182	0.160968	0.0344154	2	2	2	0.0942488	0.268516	mashr_Brain_Frontal_Cortex_BA9.metaxcan_results	13383	0.999766	0.999859
ENSG00000179454.13	KLHL28	1.4018	0.160974	5.22e-07	1	1	1	0.160974	0.00222991	mashr_Brain_Frontal_Cortex_BA9.metaxcan_results	13383	0.999766	0.999302
ENSG00000093144.18	ECHDC1	1.40151	0.16106	0.00504956	2	2	2	0.167435	0.180596	mashr_Brain_Frontal_Cortex_BA9.metaxcan_results	13383	0.999766	0.999782
ENSG00000163040.14	CCDC74A	-1.40027	0.161432	0.0453576	1	2	2	0.161432	0.321285	mashr_Brain_Frontal_Cortex_BA9.metaxcan_results	13383	0.999766	0.998911
ENSG00000146674.14	IGFBP3	-1.3997	0.161604	0.000120197	1	1	1	0.161604	0.0239693	mashr_Brain_Frontal_Cortex_BA9.metaxcan_results	13383	0.999766	0.999658
ENSG00000224167.1	RP3-522D1.1	1.39966	0.161616	0.00896328	1	1	1	0.161616	0.22097	mashr_Brain_Frontal_Cortex_BA9.metaxcan_results	13383	0.999766	0.999481
ENSG00000039123.15	SKIV2L2	-1.39955	0.161649	9.48e-06	1	1	1	0.161649	0.0174828	mashr_Brain_Frontal_Cortex_BA9.metaxcan_results	13383	0.999766	0.999635
ENSG00000162961.13	DPY30	1.39954	0.161651	1.3e-06	1	2	2	0.161651	0.00168353	mashr_Brain_Frontal_Cortex_BA9.metaxcan_results	13383	0.999766	0.998612
ENSG00000099260.10	PALMD	1.39952	0.161657	0.00876465	1	1	1	0.161657	0.138468	mashr_Brain_Frontal_Cortex_BA9.metaxcan_results	13383	0.999766	0.998289
ENSG00000189362.11	NEMP2	-1.39905	0.161797	0.0080931	1	1	1	0.161797	0.119649	mashr_Brain_Frontal_Cortex_BA9.metaxcan_results	13383	0.999766	0.999109
ENSG00000149806.10	FAU	-1.39887	0.16185	0.000101123	1	1	1	0.16185	0.126001	mashr_Brain_Frontal_Cortex_BA9.metaxcan_results	13383	0.999766	0.999775
ENSG00000135837.15	CEP350	-1.39837	0.162002	0.000263579	2	2	2	0.210669	0.0789523	mashr_Brain_Frontal_Cortex_BA9.metaxcan_results	13383	0.999766	0.999859
ENSG00000135077.8	HAVCR2	-1.39834	0.16201	7.57e-06	1	1	1	0.16201	0.0156222	mashr_Brain_Frontal_Cortex_BA9.metaxcan_results	13383	0.999766	0.999782
ENSG00000143554.13	SLC27A3	1.39831	0.162021	0.000141728	1	1	1	0.162021	0.0348627	mashr_Brain_Frontal_Cortex_BA9.metaxcan_results	13383	0.999766	0.998911
ENSG00000126778.8	SIX1	-1.39817	0.162061	6.24e-06	1	1	1	0.162061	0.00685915	mashr_Brain_Frontal_Cortex_BA9.metaxcan_results	13383	0.999766	0.999799
ENSG00000140941.12	MAP1LC3B	1.39815	0.162067	0.00246587	1	1	1	0.162067	0.133356	mashr_Brain_Frontal_Cortex_BA9.metaxcan_results	13383	0.999766	0.999302
ENSG00000277151.1	RP11-380B4.3	1.3974	0.162293	0.000238809	1	1	1	0.162293	0.0603482	mashr_Brain_Frontal_Cortex_BA9.metaxcan_results	13383	0.999766	0.998911
ENSG00000103034.14	NDRG4	1.3974	0.162294	0.000898304	1	2	2	0.162294	0.170144	mashr_Brain_Frontal_Cortex_BA9.metaxcan_results	13383	0.999766	0.999775
ENSG00000105085.10	MED26	1.39657	0.162542	8.89e-06	1	1	1	0.162542	0.00932637	mashr_Brain_Frontal_Cortex_BA9.metaxcan_results	13383	0.999766	0.999859
ENSG00000228300.13	C19orf24	-1.39643	0.162584	0.0115886	1	2	2	0.162584	0.180912	mashr_Brain_Frontal_Cortex_BA9.metaxcan_results	13383	0.999766	0.999109
ENSG00000183665.5	TRMT12	-1.39486	0.163057	0.000158101	2	2	2	0.164134	0.0393069	mashr_Brain_Frontal_Cortex_BA9.metaxcan_results	13383	0.999766	0.999658
ENSG00000235106.9	LINC00094	1.39484	0.163065	0.0113092	2	2	2	0.166323	0.146285	mashr_Brain_Frontal_Cortex_BA9.metaxcan_results	13383	0.999766	0.999481
ENSG00000283787.1	PRR33	1.39415	0.163273	0.000253434	1	1	1	0.163273	0.0649809	mashr_Brain_Frontal_Cortex_BA9.metaxcan_results	13383	0.999766	0.999635
ENSG00000067560.10	RHOA	1.39396	0.16333	8.16e-07	1	1	1	0.16333	0.0012561	mashr_Brain_Frontal_Cortex_BA9.metaxcan_results	13383	0.999766	0.998612
ENSG00000119655.10	NPC2	1.39389	0.163351	0.00102178	1	1	1	0.163351	0.0598945	mashr_Brain_Frontal_Cortex_BA9.metaxcan_results	13383	0.999766	0.998289
ENSG00000225873.3	LINC00694	1.39375	0.163394	0.0126408	1	1	1	0.163394	0.235128	mashr_Brain_Frontal_Cortex_BA9.metaxcan_results	13383	0.999766	0.999109
ENSG00000250377.1	CTC-467M3.3	1.39352	0.163463	0.00346057	1	1	1	0.163463	0.118381	mashr_Brain_Frontal_Cortex_BA9.metaxcan_results	13383	0.999766	0.999782
ENSG00000115216.13	NRBP1	1.39326	0.163542	0.00373393	1	1	1	0.163542	0.090129	mashr_Brain_Frontal_Cortex_BA9.metaxcan_results	13383	0.999766	0.998911
ENSG00000100823.11	APEX1	1.39283	0.16367	0.00508017	1	1	1	0.16367	0.115692	mashr_Brain_Frontal_Cortex_BA9.metaxcan_results	13383	0.999766	0.999799
ENSG00000246379.6	RP11-461O7.1	1.3926	0.16374	0.0383984	2	2	2	0.187862	0.838549	mashr_Brain_Frontal_Cortex_BA9.metaxcan_results	13383	0.999766	0.998911
ENSG00000197915.5	HRNR	1.39248	0.163778	0.299137	4	4	4	0.0969934	0.895223	mashr_Brain_Frontal_Cortex_BA9.metaxcan_results	13383	0.999766	0.999109
ENSG00000173473.10	SMARCC1	-1.39181	0.163981	0.000236677	1	1	1	0.163981	0.0249794	mashr_Brain_Frontal_Cortex_BA9.metaxcan_results	13383	0.999766	0.999635
ENSG00000177697.17	CD151	1.39155	0.164059	0.0633435	2	2	2	0.135979	0.250164	mashr_Brain_Frontal_Cortex_BA9.metaxcan_results	13383	0.999766	0.999782
ENSG00000197774.12	EME2	1.39132	0.164127	0.0384976	2	2	2	0.104838	0.223773	mashr_Brain_Frontal_Cortex_BA9.metaxcan_results	13383	0.999766	0.999109
ENSG00000238243.3	OR2W3	-1.39093	0.164245	0.040966	1	2	2	0.164245	1.05235	mashr_Brain_Frontal_Cortex_BA9.metaxcan_results	13383	0.999766	0.998911
ENSG00000164122.8	ASB5	1.39092	0.164248	0.121686	2	2	2	0.168357	0.463587	mashr_Brain_Frontal_Cortex_BA9.metaxcan_results	13383	0.999766	0.998612
ENSG00000172830.12	SSH3	1.39054	0.164366	0.0201289	1	1	1	0.164366	0.554051	mashr_Brain_Frontal_Cortex_BA9.metaxcan_results	13383	0.999766	0.999799
ENSG00000139318.7	DUSP6	-1.39053	0.164368	3.66e-05	1	1	1	0.164368	0.0537835	mashr_Brain_Frontal_Cortex_BA9.metaxcan_results	13383	0.999766	0.999109
ENSG00000160075.11	SSU72	1.39021	0.164464	0.0130481	1	1	1	0.164464	0.18533	mashr_Brain_Frontal_Cortex_BA9.metaxcan_results	13383	0.999766	0.999775
ENSG00000140009.18	ESR2	-1.39016	0.164479	7.83e-05	1	1	1	0.164479	0.0194528	mashr_Brain_Frontal_Cortex_BA9.metaxcan_results	13383	0.999766	0.999635
ENSG00000198833.6	UBE2J1	-1.38999	0.164531	0.000257952	1	2	2	0.164531	0.0911747	mashr_Brain_Frontal_Cortex_BA9.metaxcan_results	13383	0.999766	0.999109
ENSG00000171560.14	FGA	-1.38996	0.16454	2.01e-06	1	1	1	0.16454	0.00201422	mashr_Brain_Frontal_Cortex_BA9.metaxcan_results	13383	0.999766	0.999635
ENSG00000245526.10	LINC00461	1.38971	0.164617	1.96e-05	1	1	1	0.164617	0.00891135	mashr_Brain_Frontal_Cortex_BA9.metaxcan_results	13383	0.999766	0.999302
ENSG00000127666.9	TICAM1	1.38912	0.164797	0.0105262	1	1	1	0.164797	0.217216	mashr_Brain_Frontal_Cortex_BA9.metaxcan_results	13383	0.999766	0.999302
ENSG00000120149.8	MSX2	-1.38844	0.165004	0.000327532	1	1	1	0.165004	0.0820354	mashr_Brain_Frontal_Cortex_BA9.metaxcan_results	13383	0.999766	0.998289
ENSG00000115339.13	GALNT3	-1.38839	0.165018	0.144485	2	2	2	0.247509	0.495146	mashr_Brain_Frontal_Cortex_BA9.metaxcan_results	13383	0.999766	0.999109
ENSG00000101222.12	SPEF1	1.38824	0.165063	0.00166199	1	1	1	0.165063	0.0591153	mashr_Brain_Frontal_Cortex_BA9.metaxcan_results	13383	0.999766	0.999775
ENSG00000122674.11	CCZ1	1.38811	0.165104	0.72703	4	7	7	0.221186	0.78939	mashr_Brain_Frontal_Cortex_BA9.metaxcan_results	13383	0.999766	0.999799
ENSG00000179240.9	RP11-111M22.2	1.38797	0.165145	0.00104648	2	2	2	0.041838	0.0918543	mashr_Brain_Frontal_Cortex_BA9.metaxcan_results	13383	0.999766	0.999109
ENSG00000124788.17	ATXN1	-1.38753	0.165281	0.000143275	1	1	1	0.165281	0.0168332	mashr_Brain_Frontal_Cortex_BA9.metaxcan_results	13383	0.999766	0.999775
ENSG00000258777.1	HIF1A-AS1	-1.3873	0.165349	0.000182905	1	1	1	0.165349	0.022765	mashr_Brain_Frontal_Cortex_BA9.metaxcan_results	13383	0.999766	0.999782
ENSG00000163827.12	LRRC2	-1.38699	0.165446	0.0263082	1	1	1	0.165446	0.247815	mashr_Brain_Frontal_Cortex_BA9.metaxcan_results	13383	0.999766	0.998911
ENSG00000183150.7	GPR19	1.38634	0.165644	0.000377025	2	2	2	0.147877	0.0292809	mashr_Brain_Frontal_Cortex_BA9.metaxcan_results	13383	0.999766	0.999859
ENSG00000143842.14	SOX13	1.38626	0.165667	0.000155558	1	1	1	0.165667	0.0269903	mashr_Brain_Frontal_Cortex_BA9.metaxcan_results	13383	0.999766	0.999799
ENSG00000181220.15	ZNF746	1.38598	0.165752	0.00503815	2	2	2	0.172211	0.108217	mashr_Brain_Frontal_Cortex_BA9.metaxcan_results	13383	0.999766	0.998911
ENSG00000176046.8	NUPR1	-1.38596	0.165759	0.00021012	1	1	1	0.165759	0.0431965	mashr_Brain_Frontal_Cortex_BA9.metaxcan_results	13383	0.999766	0.998612
ENSG00000075884.13	ARHGAP15	-1.38592	0.16577	2.93e-05	1	1	1	0.16577	0.0103736	mashr_Brain_Frontal_Cortex_BA9.metaxcan_results	13383	0.999766	0.998612
ENSG00000152804.10	HHEX	-1.38537	0.165939	0.00122094	1	1	1	0.165939	0.168758	mashr_Brain_Frontal_Cortex_BA9.metaxcan_results	13383	0.999766	0.998289
ENSG00000163491.16	NEK10	-1.38535	0.165947	0.0381585	2	2	2	0.242531	0.218044	mashr_Brain_Frontal_Cortex_BA9.metaxcan_results	13383	0.999766	0.998612
ENSG00000103966.10	EHD4	1.3853	0.165961	0.0616841	2	2	2	0.0521735	0.353713	mashr_Brain_Frontal_Cortex_BA9.metaxcan_results	13383	0.999766	0.999302
ENSG00000196586.13	MYO6	-1.38444	0.166224	0.00716672	1	1	1	0.166224	0.174385	mashr_Brain_Frontal_Cortex_BA9.metaxcan_results	13383	0.999766	0.998911
ENSG00000152689.17	RASGRP3	-1.38416	0.166309	0.0185295	2	2	2	0.149963	0.285184	mashr_Brain_Frontal_Cortex_BA9.metaxcan_results	13383	0.999766	0.999775
ENSG00000187554.11	TLR5	-1.38406	0.166341	0.00728625	2	2	2	0.143215	0.267307	mashr_Brain_Frontal_Cortex_BA9.metaxcan_results	13383	0.999766	0.999859
ENSG00000022840.15	RNF10	1.38398	0.166365	0.00151722	2	2	2	0.0240592	0.139921	mashr_Brain_Frontal_Cortex_BA9.metaxcan_results	13383	0.999766	0.999635
ENSG00000067066.16	SP100	1.38379	0.166422	0.00237159	2	2	2	0.114705	0.0967448	mashr_Brain_Frontal_Cortex_BA9.metaxcan_results	13383	0.999766	0.999782
ENSG00000182141.10	ZNF708	1.38373	0.166441	0.00616091	2	2	2	0.173341	0.11641	mashr_Brain_Frontal_Cortex_BA9.metaxcan_results	13383	0.999766	0.998911
ENSG00000188133.5	TMEM215	-1.38295	0.16668	0.048027	1	1	1	0.16668	0.479127	mashr_Brain_Frontal_Cortex_BA9.metaxcan_results	13383	0.999766	0.999775
ENSG00000130640.13	TUBGCP2	-1.38291	0.166694	0.0073801	1	1	1	0.166694	0.227058	mashr_Brain_Frontal_Cortex_BA9.metaxcan_results	13383	0.999766	0.999109
ENSG00000158985.13	CDC42SE2	-1.38289	0.166697	0.0100649	2	2	2	0.0309111	0.140248	mashr_Brain_Frontal_Cortex_BA9.metaxcan_results	13383	0.999766	0.999775
ENSG00000164048.13	ZNF589	-1.38271	0.166755	0.893632	2	2	2	0.173978	0.750605	mashr_Brain_Frontal_Cortex_BA9.metaxcan_results	13383	0.999766	0.999859
ENSG00000165943.4	MOAP1	-1.3812	0.167218	1.6e-07	1	2	2	0.167218	0.00123601	mashr_Brain_Frontal_Cortex_BA9.metaxcan_results	13383	0.999766	0.999799
ENSG00000162998.4	FRZB	-1.38119	0.167222	0.0115743	2	2	2	0.23531	0.245007	mashr_Brain_Frontal_Cortex_BA9.metaxcan_results	13383	0.999766	0.999302
ENSG00000183850.13	ZNF730	1.3809	0.167308	0.0599719	3	3	3	0.195692	0.489223	mashr_Brain_Frontal_Cortex_BA9.metaxcan_results	13383	0.999766	0.999782
ENSG00000197982.13	C1orf122	-1.38068	0.167377	2.27e-05	1	1	1	0.167377	0.00734483	mashr_Brain_Frontal_Cortex_BA9.metaxcan_results	13383	0.999766	0.999799
ENSG00000122515.14	ZMIZ2	1.38063	0.167393	0.0629102	2	2	2	0.140099	0.174944	mashr_Brain_Frontal_Cortex_BA9.metaxcan_results	13383	0.999766	0.998911
ENSG00000047346.12	FAM214A	-1.3806	0.167401	0.0912361	1	1	1	0.167401	0.508438	mashr_Brain_Frontal_Cortex_BA9.metaxcan_results	13383	0.999766	0.999635
ENSG00000225180.7	AATK-AS1	1.37985	0.167632	0.0198128	1	1	1	0.167632	0.463784	mashr_Brain_Frontal_Cortex_BA9.metaxcan_results	13383	0.999766	0.999481
ENSG00000278540.4	ACACA	-1.37976	0.167662	0.00583145	1	1	1	0.167662	0.109896	mashr_Brain_Frontal_Cortex_BA9.metaxcan_results	13383	0.999766	0.999859
ENSG00000267194.1	RP1-193H18.2	-1.37949	0.167745	6.9e-07	1	1	1	0.167745	0.00356258	mashr_Brain_Frontal_Cortex_BA9.metaxcan_results	13383	0.999766	0.998911
ENSG00000229957.1	RP5-998H6.2	-1.37867	0.167997	0.000199657	1	1	1	0.167997	0.0284347	mashr_Brain_Frontal_Cortex_BA9.metaxcan_results	13383	0.999766	0.999775
ENSG00000157578.13	LCA5L	-1.37777	0.168273	0.331867	1	1	1	0.168273	0.901019	mashr_Brain_Frontal_Cortex_BA9.metaxcan_results	13383	0.999766	0.999859
ENSG00000166268.10	MYRFL	1.37765	0.168311	0.59144	2	2	2	0.0584652	1.48065	mashr_Brain_Frontal_Cortex_BA9.metaxcan_results	13383	0.999766	0.999109
ENSG00000010803.16	SCMH1	1.37718	0.168457	0.00235837	1	2	2	0.168457	0.0661051	mashr_Brain_Frontal_Cortex_BA9.metaxcan_results	13383	0.999766	0.999302
ENSG00000179152.19	TCAIM	1.37714	0.168469	0.00296268	1	1	1	0.168469	0.110768	mashr_Brain_Frontal_Cortex_BA9.metaxcan_results	13383	0.999766	0.999859
ENSG00000225056.1	RP11-218C14.5	1.37664	0.168623	0.0779898	2	2	2	0.185063	0.482577	mashr_Brain_Frontal_Cortex_BA9.metaxcan_results	13383	0.999766	0.999635
ENSG00000198019.12	FCGR1B	1.37663	0.168627	0.00799936	1	1	1	0.168627	0.133786	mashr_Brain_Frontal_Cortex_BA9.metaxcan_results	13383	0.999766	0.998612
ENSG00000224420.3	ADM5	1.37662	0.168629	2.3e-05	1	1	1	0.168629	0.00875446	mashr_Brain_Frontal_Cortex_BA9.metaxcan_results	13383	0.999766	0.998289
ENSG00000148655.14	C10orf11	-1.37603	0.168814	0.0825798	2	2	2	0.136081	0.417071	mashr_Brain_Frontal_Cortex_BA9.metaxcan_results	13383	0.999766	0.998612
ENSG00000091140.13	DLD	-1.37503	0.169122	0.110109	2	2	2	0.172905	0.245444	mashr_Brain_Frontal_Cortex_BA9.metaxcan_results	13383	0.999766	0.999775
ENSG00000205959.3	RP11-689P11.2	-1.37461	0.169253	0.128829	2	2	2	0.167992	0.400432	mashr_Brain_Frontal_Cortex_BA9.metaxcan_results	13383	0.999766	0.999859
ENSG00000107611.14	CUBN	1.37454	0.169274	0.00691944	1	1	1	0.169274	0.120065	mashr_Brain_Frontal_Cortex_BA9.metaxcan_results	13383	0.999766	0.999635
ENSG00000225498.1	AC002064.5	1.37417	0.169389	0.220377	2	2	2	0.0885225	0.359435	mashr_Brain_Frontal_Cortex_BA9.metaxcan_results	13383	0.999766	0.999109
ENSG00000136828.18	RALGPS1	1.37377	0.169512	0.00304583	1	2	2	0.169512	0.080186	mashr_Brain_Frontal_Cortex_BA9.metaxcan_results	13383	0.999766	0.999481
ENSG00000265055.1	AC145343.2	-1.37374	0.169523	0.00964974	1	1	1	0.169523	0.145538	mashr_Brain_Frontal_Cortex_BA9.metaxcan_results	13383	0.999766	0.999109
ENSG00000125744.11	RTN2	-1.37361	0.169562	0.00446295	2	2	2	0.255167	0.127833	mashr_Brain_Frontal_Cortex_BA9.metaxcan_results	13383	0.999766	0.998612
ENSG00000184898.6	RBM43	1.37354	0.169584	0.0126087	2	2	2	0.176626	0.151263	mashr_Brain_Frontal_Cortex_BA9.metaxcan_results	13383	0.999766	0.998612
ENSG00000134463.14	ECHDC3	-1.37334	0.169646	0.271095	4	4	4	0.0399679	0.694708	mashr_Brain_Frontal_Cortex_BA9.metaxcan_results	13383	0.999766	0.998612
ENSG00000138641.15	HERC3	-1.37274	0.169834	0.00307006	2	2	2	0.177803	0.0899669	mashr_Brain_Frontal_Cortex_BA9.metaxcan_results	13383	0.999766	0.998612
ENSG00000134108.12	ARL8B	1.3723	0.169969	0.002985	1	1	1	0.169969	0.0880778	mashr_Brain_Frontal_Cortex_BA9.metaxcan_results	13383	0.999766	0.998289
ENSG00000143951.15	WDPCP	1.3722	0.170001	0.0125171	1	1	1	0.170001	0.199019	mashr_Brain_Frontal_Cortex_BA9.metaxcan_results	13383	0.999766	0.999775
ENSG00000176208.8	ATAD5	1.37202	0.170056	0.0142987	1	1	1	0.170056	0.267394	mashr_Brain_Frontal_Cortex_BA9.metaxcan_results	13383	0.999766	0.999775
ENSG00000106105.13	GARS	-1.37157	0.170199	0.000103769	1	2	2	0.170199	0.0273165	mashr_Brain_Frontal_Cortex_BA9.metaxcan_results	13383	0.999766	0.998911
ENSG00000134900.11	TPP2	1.37127	0.170291	1.17e-05	1	1	1	0.170291	0.00464631	mashr_Brain_Frontal_Cortex_BA9.metaxcan_results	13383	0.999766	0.999859
ENSG00000260971.3	RP11-504A18.1	-1.371	0.170374	4.04e-05	1	1	1	0.170374	0.0105893	mashr_Brain_Frontal_Cortex_BA9.metaxcan_results	13383	0.999766	0.998612
ENSG00000113318.9	MSH3	-1.3709	0.170406	0.084807	2	2	2	0.273407	0.436219	mashr_Brain_Frontal_Cortex_BA9.metaxcan_results	13383	0.999766	0.998289
ENSG00000171219.8	CDC42BPG	-1.37071	0.170466	0.0151642	2	2	2	0.0820161	0.318408	mashr_Brain_Frontal_Cortex_BA9.metaxcan_results	13383	0.999766	0.999109
ENSG00000113742.12	CPEB4	1.36995	0.170703	4.68e-06	1	2	2	0.170703	0.00440347	mashr_Brain_Frontal_Cortex_BA9.metaxcan_results	13383	0.999766	0.999658
ENSG00000144891.17	AGTR1	-1.36975	0.170763	0.00250324	1	1	1	0.170763	0.0753514	mashr_Brain_Frontal_Cortex_BA9.metaxcan_results	13383	0.999766	0.999635
ENSG00000196792.11	STRN3	1.36961	0.170808	0.0101016	2	2	2	0.094299	0.163693	mashr_Brain_Frontal_Cortex_BA9.metaxcan_results	13383	0.999766	0.999658
ENSG00000005243.9	COPZ2	1.3682	0.17125	0.000883105	2	2	2	0.0232838	0.145165	mashr_Brain_Frontal_Cortex_BA9.metaxcan_results	13383	0.999766	0.999481
ENSG00000020256.19	ZFP64	-1.36775	0.171391	0.00751886	1	1	1	0.171391	0.222493	mashr_Brain_Frontal_Cortex_BA9.metaxcan_results	13383	0.999766	0.999799
ENSG00000120333.4	MRPS14	1.36748	0.171476	0.00439403	2	2	2	0.0640279	0.111541	mashr_Brain_Frontal_Cortex_BA9.metaxcan_results	13383	0.999766	0.999481
ENSG00000176788.8	BASP1	-1.36736	0.171511	2.2e-08	1	1	1	0.171511	0.000482134	mashr_Brain_Frontal_Cortex_BA9.metaxcan_results	13383	0.999766	0.998289
ENSG00000088854.12	C20orf194	-1.36703	0.171617	0.0159994	1	1	1	0.171617	0.225005	mashr_Brain_Frontal_Cortex_BA9.metaxcan_results	13383	0.999766	0.999109
ENSG00000117569.18	PTBP2	-1.36658	0.171758	0.012179	1	1	1	0.171758	0.153449	mashr_Brain_Frontal_Cortex_BA9.metaxcan_results	13383	0.999766	0.999775
ENSG00000167785.8	ZNF558	-1.36633	0.171834	0.0047725	1	2	2	0.171834	0.109101	mashr_Brain_Frontal_Cortex_BA9.metaxcan_results	13383	0.999766	0.999799
ENSG00000076003.4	MCM6	-1.36631	0.171843	0.0359473	2	2	2	0.219275	0.304606	mashr_Brain_Frontal_Cortex_BA9.metaxcan_results	13383	0.999766	0.999658
ENSG00000124215.16	CDH26	-1.36589	0.171972	0.0065276	1	1	1	0.171972	0.233352	mashr_Brain_Frontal_Cortex_BA9.metaxcan_results	13383	0.999766	0.998612
ENSG00000105251.10	SHD	1.36584	0.171989	0.0264866	3	3	3	0.124631	0.173342	mashr_Brain_Frontal_Cortex_BA9.metaxcan_results	13383	0.999766	0.998289
ENSG00000175414.6	ARL10	1.36581	0.171999	0.00317333	2	2	2	0.170495	0.0817346	mashr_Brain_Frontal_Cortex_BA9.metaxcan_results	13383	0.999766	0.999658
ENSG00000187486.5	KCNJ11	1.36529	0.172161	0.00777869	2	2	2	0.108595	0.093405	mashr_Brain_Frontal_Cortex_BA9.metaxcan_results	13383	0.999766	0.999109
ENSG00000225206.8	MIR137HG	-1.36507	0.172232	0.013187	2	2	2	0.17138	0.324018	mashr_Brain_Frontal_Cortex_BA9.metaxcan_results	13383	0.999766	0.998911
ENSG00000134851.12	TMEM165	1.36465	0.172362	0.00755162	3	3	3	0.186774	0.126771	mashr_Brain_Frontal_Cortex_BA9.metaxcan_results	13383	0.999766	0.998911
ENSG00000146267.11	FAXC	1.36406	0.172549	0.00090688	2	2	2	0.0735759	0.0504745	mashr_Brain_Frontal_Cortex_BA9.metaxcan_results	13383	0.999766	0.999782
ENSG00000198728.10	LDB1	-1.36374	0.17265	0.000371077	1	1	1	0.17265	0.0320785	mashr_Brain_Frontal_Cortex_BA9.metaxcan_results	13383	0.999766	0.998911
ENSG00000104413.15	ESRP1	1.36347	0.172734	0.0251872	1	1	1	0.172734	0.249095	mashr_Brain_Frontal_Cortex_BA9.metaxcan_results	13383	0.999766	0.999481
ENSG00000228251.1	AC012442.6	1.36339	0.172759	0.0100955	1	1	1	0.172759	0.191876	mashr_Brain_Frontal_Cortex_BA9.metaxcan_results	13383	0.999766	0.999481
ENSG00000275709.1	RP11-96O20.5	-1.363	0.172881	2.32e-05	1	1	1	0.172881	0.0111455	mashr_Brain_Frontal_Cortex_BA9.metaxcan_results	13383	0.999766	0.999635
ENSG00000168575.9	SLC20A2	-1.36276	0.172959	0.00963878	2	2	2	0.116521	0.145635	mashr_Brain_Frontal_Cortex_BA9.metaxcan_results	13383	0.999766	0.999109
ENSG00000066923.17	STAG3	-1.36262	0.173002	0.0726152	1	1	1	0.173002	0.417526	mashr_Brain_Frontal_Cortex_BA9.metaxcan_results	13383	0.999766	0.999799
ENSG00000149483.11	TMEM138	1.36254	0.173028	6.74e-06	1	1	1	0.173028	0.0106002	mashr_Brain_Frontal_Cortex_BA9.metaxcan_results	13383	0.999766	0.999302
ENSG00000162144.9	CYB561A3	1.36254	0.173028	0.00349588	1	1	1	0.173028	0.241341	mashr_Brain_Frontal_Cortex_BA9.metaxcan_results	13383	0.999766	0.999775
ENSG00000141556.20	TBCD	1.36205	0.173183	0.00981274	3	3	3	0.0288471	0.117854	mashr_Brain_Frontal_Cortex_BA9.metaxcan_results	13383	0.999766	0.998612
ENSG00000164209.16	SLC25A46	-1.36123	0.173441	1.26e-05	1	1	1	0.173441	0.0201895	mashr_Brain_Frontal_Cortex_BA9.metaxcan_results	13383	0.999766	0.999775
ENSG00000273136.6	NBPF26	-1.36111	0.173478	0.0164729	1	2	2	0.173478	0.550357	mashr_Brain_Frontal_Cortex_BA9.metaxcan_results	13383	0.999766	0.999302
ENSG00000260578.1	CTD-2541J13.1	-1.36077	0.173585	0.00254965	1	1	1	0.173585	0.116716	mashr_Brain_Frontal_Cortex_BA9.metaxcan_results	13383	0.999766	0.998911
ENSG00000234608.7	MAPKAPK5-AS1	1.36064	0.173629	3.14e-05	1	1	1	0.173629	0.0105054	mashr_Brain_Frontal_Cortex_BA9.metaxcan_results	13383	0.999766	0.999799
ENSG00000196866.2	HIST1H2AD	-1.3603	0.173736	0.00268409	1	1	1	0.173736	0.327744	mashr_Brain_Frontal_Cortex_BA9.metaxcan_results	13383	0.999766	0.999775
ENSG00000188452.13	CERKL	1.36003	0.173821	8.68e-06	1	1	1	0.173821	0.00408142	mashr_Brain_Frontal_Cortex_BA9.metaxcan_results	13383	0.999766	0.999859
ENSG00000162992.3	NEUROD1	1.36003	0.173821	3.51e-05	1	1	1	0.173821	0.00820731	mashr_Brain_Frontal_Cortex_BA9.metaxcan_results	13383	0.999766	0.998911
ENSG00000214491.8	SEC14L6	-1.35989	0.173866	0.323078	4	4	4	0.123615	0.589083	mashr_Brain_Frontal_Cortex_BA9.metaxcan_results	13383	0.999766	0.999635
ENSG00000153822.13	KCNJ16	-1.35986	0.173874	0.00274201	1	1	1	0.173874	0.0980184	mashr_Brain_Frontal_Cortex_BA9.metaxcan_results	13383	0.999766	0.999481
ENSG00000180891.12	CUEDC1	1.35968	0.173931	0.000624904	2	2	2	0.169211	0.0982023	mashr_Brain_Frontal_Cortex_BA9.metaxcan_results	13383	0.999766	0.999799
ENSG00000144834.13	TAGLN3	-1.35931	0.174048	0.00325304	2	2	2	0.0909326	0.0608029	mashr_Brain_Frontal_Cortex_BA9.metaxcan_results	13383	0.999766	0.999859
ENSG00000117791.15	2021-03-02	-1.3593	0.17405	0.017767	1	1	1	0.17405	0.237416	mashr_Brain_Frontal_Cortex_BA9.metaxcan_results	13383	0.999766	0.999859
ENSG00000212123.3	PRR22	-1.35888	0.174185	0.00762082	1	1	1	0.174185	0.164233	mashr_Brain_Frontal_Cortex_BA9.metaxcan_results	13383	0.999766	0.999635
ENSG00000126254.11	RBM42	1.35837	0.174345	4.82e-05	1	1	1	0.174345	0.0283354	mashr_Brain_Frontal_Cortex_BA9.metaxcan_results	13383	0.999766	0.998289
ENSG00000270607.1	RP11-359E10.1	1.35798	0.17447	0.00422287	1	1	1	0.17447	0.0914611	mashr_Brain_Frontal_Cortex_BA9.metaxcan_results	13383	0.999766	0.999658
ENSG00000245060.6	LINC00847	1.35779	0.174531	0.000262744	1	3	3	0.174531	0.144078	mashr_Brain_Frontal_Cortex_BA9.metaxcan_results	13383	0.999766	0.998911
ENSG00000169371.13	SNUPN	-1.35738	0.17466	0.0739784	2	2	2	0.173357	0.420791	mashr_Brain_Frontal_Cortex_BA9.metaxcan_results	13383	0.999766	0.999109
ENSG00000178734.5	LMO7DN	1.35732	0.17468	0.0175719	1	2	2	0.17468	0.227875	mashr_Brain_Frontal_Cortex_BA9.metaxcan_results	13383	0.999766	0.998612
ENSG00000115806.12	GORASP2	1.3571	0.174751	0.00601904	2	2	2	0.158995	0.244232	mashr_Brain_Frontal_Cortex_BA9.metaxcan_results	13383	0.999766	0.999782
ENSG00000157827.19	FMNL2	-1.35681	0.174841	1.01e-06	1	1	1	0.174841	0.00635436	mashr_Brain_Frontal_Cortex_BA9.metaxcan_results	13383	0.999766	0.999782
ENSG00000082014.16	SMARCD3	1.35663	0.174898	0.00470841	1	1	1	0.174898	0.163006	mashr_Brain_Frontal_Cortex_BA9.metaxcan_results	13383	0.999766	0.999109
ENSG00000198515.13	CNGA1	1.35603	0.17509	0.850506	3	3	3	0.101871	0.811603	mashr_Brain_Frontal_Cortex_BA9.metaxcan_results	13383	0.999766	0.999859
ENSG00000115109.13	EPB41L5	-1.35579	0.175165	0.0125471	2	2	2	0.163541	0.178412	mashr_Brain_Frontal_Cortex_BA9.metaxcan_results	13383	0.999766	0.999782
ENSG00000137845.14	ADAM10	1.35567	0.175203	0.00101853	1	1	1	0.175203	0.115437	mashr_Brain_Frontal_Cortex_BA9.metaxcan_results	13383	0.999766	0.999109
ENSG00000196262.13	PPIA	1.35545	0.175275	0.00302768	2	2	2	0.110062	0.126861	mashr_Brain_Frontal_Cortex_BA9.metaxcan_results	13383	0.999766	0.999109
ENSG00000266411.1	RP11-180P8.3	1.35543	0.17528	4.36e-05	1	1	1	0.17528	0.029593	mashr_Brain_Frontal_Cortex_BA9.metaxcan_results	13383	0.999766	0.999302
ENSG00000101134.11	DOK5	-1.35474	0.175499	1.62e-05	1	1	1	0.175499	0.00981182	mashr_Brain_Frontal_Cortex_BA9.metaxcan_results	13383	0.999766	0.999481
ENSG00000163453.11	IGFBP7	1.35462	0.175537	0.0350783	1	1	1	0.175537	0.277186	mashr_Brain_Frontal_Cortex_BA9.metaxcan_results	13383	0.999766	0.998612
ENSG00000167183.2	PRR15L	1.35431	0.175638	0.0749263	2	2	2	0.00998128	0.512522	mashr_Brain_Frontal_Cortex_BA9.metaxcan_results	13383	0.999766	0.999775
ENSG00000105810.9	CDK6	1.35403	0.175727	7.05e-06	1	1	1	0.175727	0.00579218	mashr_Brain_Frontal_Cortex_BA9.metaxcan_results	13383	0.999766	0.998911
ENSG00000107796.13	ACTA2	-1.35364	0.175852	0.000165329	1	1	1	0.175852	0.0281609	mashr_Brain_Frontal_Cortex_BA9.metaxcan_results	13383	0.999766	0.999481
ENSG00000260876.5	LINC01229	1.3536	0.175863	0.00313281	1	1	1	0.175863	0.0842026	mashr_Brain_Frontal_Cortex_BA9.metaxcan_results	13383	0.999766	0.999658
ENSG00000174514.12	MFSD4A	1.35327	0.175968	0.000309292	1	1	1	0.175968	0.026423	mashr_Brain_Frontal_Cortex_BA9.metaxcan_results	13383	0.999766	0.998289
ENSG00000132975.7	GPR12	-1.35304	0.176044	0.000231767	1	1	1	0.176044	0.0222656	mashr_Brain_Frontal_Cortex_BA9.metaxcan_results	13383	0.999766	0.998612
ENSG00000144559.10	TAMM41	1.35284	0.176108	0.177767	3	3	3	0.122714	0.480154	mashr_Brain_Frontal_Cortex_BA9.metaxcan_results	13383	0.999766	0.999302
ENSG00000146414.15	SHPRH	-1.35216	0.176324	0.0172613	2	2	2	0.144502	0.203898	mashr_Brain_Frontal_Cortex_BA9.metaxcan_results	13383	0.999766	0.998289
ENSG00000173598.13	NUDT4	-1.352	0.176376	0.00237138	2	2	2	0.267175	0.0861636	mashr_Brain_Frontal_Cortex_BA9.metaxcan_results	13383	0.999766	0.999782
ENSG00000172728.15	FUT10	1.35168	0.176477	0.0346037	2	2	2	0.164985	0.152265	mashr_Brain_Frontal_Cortex_BA9.metaxcan_results	13383	0.999766	0.999775
ENSG00000259705.1	RP11-227D13.1	1.35149	0.176537	0.0210086	2	2	2	0.177287	0.281796	mashr_Brain_Frontal_Cortex_BA9.metaxcan_results	13383	0.999766	0.999799
ENSG00000253953.2	PCDHGB4	1.35126	0.176612	0.0090392	1	2	2	0.176612	0.259642	mashr_Brain_Frontal_Cortex_BA9.metaxcan_results	13383	0.999766	0.999775
ENSG00000123610.4	TNFAIP6	1.35122	0.176626	0.0435439	1	2	2	0.176626	0.29151	mashr_Brain_Frontal_Cortex_BA9.metaxcan_results	13383	0.999766	0.999782
ENSG00000197852.9	FAM212B	-1.35108	0.176669	9.33e-09	1	2	2	0.176669	0.000206675	mashr_Brain_Frontal_Cortex_BA9.metaxcan_results	13383	0.999766	0.999481
ENSG00000167543.15	TP53I13	1.35079	0.176763	0.00211603	2	2	2	0.192035	0.0733801	mashr_Brain_Frontal_Cortex_BA9.metaxcan_results	13383	0.999766	0.999782
ENSG00000122707.11	RECK	1.35071	0.176789	0.000137335	1	2	2	0.176789	0.016584	mashr_Brain_Frontal_Cortex_BA9.metaxcan_results	13383	0.999766	0.998911
ENSG00000111647.12	UHRF1BP1L	-1.35041	0.176886	0.000981043	2	2	2	0.137272	0.108316	mashr_Brain_Frontal_Cortex_BA9.metaxcan_results	13383	0.999766	0.999658
ENSG00000149474.13	KAT14	-1.35009	0.176986	0.00570746	1	1	1	0.176986	0.108401	mashr_Brain_Frontal_Cortex_BA9.metaxcan_results	13383	0.999766	0.999775
ENSG00000189164.14	ZNF527	1.34998	0.177023	0.000419124	1	1	1	0.177023	0.038072	mashr_Brain_Frontal_Cortex_BA9.metaxcan_results	13383	0.999766	0.999782
ENSG00000259577.1	CERNA1	1.34995	0.177031	0.0850282	3	3	3	0.138225	0.519244	mashr_Brain_Frontal_Cortex_BA9.metaxcan_results	13383	0.999766	0.999658
ENSG00000101407.12	TTI1	-1.34973	0.177104	0.00720918	1	1	1	0.177104	0.177219	mashr_Brain_Frontal_Cortex_BA9.metaxcan_results	13383	0.999766	0.998289
ENSG00000179630.10	LACC1	1.34952	0.17717	0.0334169	2	2	2	0.144099	0.284551	mashr_Brain_Frontal_Cortex_BA9.metaxcan_results	13383	0.999766	0.999775
ENSG00000065518.7	NDUFB4	-1.34935	0.177223	0.00445812	2	2	2	0.191284	0.11933	mashr_Brain_Frontal_Cortex_BA9.metaxcan_results	13383	0.999766	0.999859
ENSG00000088256.8	GNA11	1.34922	0.177265	0.00191206	2	2	2	0.167604	0.0665215	mashr_Brain_Frontal_Cortex_BA9.metaxcan_results	13383	0.999766	0.999775
ENSG00000134809.8	TIMM10	1.3492	0.177271	0.128606	3	3	3	0.242456	0.440392	mashr_Brain_Frontal_Cortex_BA9.metaxcan_results	13383	0.999766	0.999635
ENSG00000160191.17	PDE9A	1.34905	0.177322	0.00846763	2	2	2	0.20019	0.152546	mashr_Brain_Frontal_Cortex_BA9.metaxcan_results	13383	0.999766	0.999635
ENSG00000184508.10	HDDC3	-1.34873	0.177425	0.010427	2	2	2	0.0358827	0.197326	mashr_Brain_Frontal_Cortex_BA9.metaxcan_results	13383	0.999766	0.999481
ENSG00000272265.1	CTD-2287O16.4	-1.34843	0.177521	0.0491919	2	2	2	0.131951	0.298311	mashr_Brain_Frontal_Cortex_BA9.metaxcan_results	13383	0.999766	0.999109
ENSG00000198585.11	NUDT16	1.34819	0.177598	0.00052503	1	1	1	0.177598	0.0801442	mashr_Brain_Frontal_Cortex_BA9.metaxcan_results	13383	0.999766	0.999775
ENSG00000164054.15	SHISA5	-1.34793	0.177682	0.00622207	1	1	1	0.177682	0.117023	mashr_Brain_Frontal_Cortex_BA9.metaxcan_results	13383	0.999766	0.999859
ENSG00000092094.10	OSGEP	-1.34778	0.177729	0.396098	2	2	2	0.16367	0.697277	mashr_Brain_Frontal_Cortex_BA9.metaxcan_results	13383	0.999766	0.999782
ENSG00000138796.16	HADH	-1.34747	0.17783	0.00558552	2	2	2	0.207497	0.204829	mashr_Brain_Frontal_Cortex_BA9.metaxcan_results	13383	0.999766	0.999302
ENSG00000244486.8	SCARF2	-1.34719	0.177919	0.00233861	1	1	1	0.177919	0.0690877	mashr_Brain_Frontal_Cortex_BA9.metaxcan_results	13383	0.999766	0.999481
ENSG00000120318.15	ARAP3	-1.34705	0.177964	0.00219799	1	1	1	0.177964	0.0803035	mashr_Brain_Frontal_Cortex_BA9.metaxcan_results	13383	0.999766	0.999799
ENSG00000048405.9	ZNF800	-1.3466	0.178108	8.16e-06	1	1	1	0.178108	0.0122502	mashr_Brain_Frontal_Cortex_BA9.metaxcan_results	13383	0.999766	0.999635
ENSG00000159650.8	UROC1	1.34654	0.178128	0.00374443	1	1	1	0.178128	0.0979949	mashr_Brain_Frontal_Cortex_BA9.metaxcan_results	13383	0.999766	0.999658
ENSG00000176783.14	RUFY1	-1.34552	0.178456	0.0106687	2	2	2	0.0315386	0.200042	mashr_Brain_Frontal_Cortex_BA9.metaxcan_results	13383	0.999766	0.999782
ENSG00000101247.17	NDUFAF5	-1.34523	0.178552	0.0183715	2	2	2	0.0949543	0.210274	mashr_Brain_Frontal_Cortex_BA9.metaxcan_results	13383	0.999766	0.999799
ENSG00000272462.2	U91328.19	-1.34517	0.178569	0.319566	3	3	3	0.179671	0.598728	mashr_Brain_Frontal_Cortex_BA9.metaxcan_results	13383	0.999766	0.999481
ENSG00000185507.19	IRF7	1.34457	0.178765	0.000843038	1	2	2	0.178765	0.0846132	mashr_Brain_Frontal_Cortex_BA9.metaxcan_results	13383	0.999766	0.998289
ENSG00000140577.15	CRTC3	1.34454	0.178775	0.00191854	2	3	3	0.139936	0.0934385	mashr_Brain_Frontal_Cortex_BA9.metaxcan_results	13383	0.999766	0.999799
ENSG00000226194.5	RP1-137D17.1	-1.34418	0.178891	0.0791396	2	2	2	0.24831	0.436625	mashr_Brain_Frontal_Cortex_BA9.metaxcan_results	13383	0.999766	0.999635
ENSG00000111752.10	PHC1	-1.34344	0.17913	0.00581706	2	2	2	0.109151	0.17464	mashr_Brain_Frontal_Cortex_BA9.metaxcan_results	13383	0.999766	0.999481
ENSG00000255142.1	AP006621.6	1.34284	0.179325	0.027539	1	2	2	0.179325	0.438362	mashr_Brain_Frontal_Cortex_BA9.metaxcan_results	13383	0.999766	0.999775
ENSG00000141469.16	SLC14A1	-1.34267	0.179379	0.00660708	2	2	2	0.180224	0.161619	mashr_Brain_Frontal_Cortex_BA9.metaxcan_results	13383	0.999766	0.999859
ENSG00000150722.10	PPP1R1C	-1.34237	0.179476	0.0219512	2	2	2	0.173299	0.211495	mashr_Brain_Frontal_Cortex_BA9.metaxcan_results	13383	0.999766	0.999635
ENSG00000184060.10	ADAP2	1.34175	0.179676	0.00202388	1	1	1	0.179676	0.10838	mashr_Brain_Frontal_Cortex_BA9.metaxcan_results	13383	0.999766	0.999782
ENSG00000273245.1	RP11-434P11.2	-1.34167	0.179704	0.0198826	1	1	1	0.179704	0.21046	mashr_Brain_Frontal_Cortex_BA9.metaxcan_results	13383	0.999766	0.999481
ENSG00000177666.16	PNPLA2	-1.3415	0.179757	0.298543	2	2	2	0.0895397	0.493876	mashr_Brain_Frontal_Cortex_BA9.metaxcan_results	13383	0.999766	0.998612
ENSG00000183624.13	HMCES	1.34121	0.179853	0.00109734	2	2	2	0.197303	0.0809882	mashr_Brain_Frontal_Cortex_BA9.metaxcan_results	13383	0.999766	0.999481
ENSG00000149257.13	SERPINH1	-1.34096	0.179934	3.63e-06	1	1	1	0.179934	0.00991134	mashr_Brain_Frontal_Cortex_BA9.metaxcan_results	13383	0.999766	0.999775
ENSG00000125388.19	GRK4	-1.34047	0.180093	0.187596	3	3	3	0.175755	0.470499	mashr_Brain_Frontal_Cortex_BA9.metaxcan_results	13383	0.999766	0.999859
ENSG00000174640.12	SLCO2A1	-1.34043	0.180104	0.00199474	1	1	1	0.180104	0.0959377	mashr_Brain_Frontal_Cortex_BA9.metaxcan_results	13383	0.999766	0.999799
ENSG00000170909.13	OSCAR	1.34038	0.180122	0.00183515	2	2	2	0.153771	0.0490515	mashr_Brain_Frontal_Cortex_BA9.metaxcan_results	13383	0.999766	0.998612
ENSG00000070018.8	LRP6	1.33989	0.180281	0.00516049	2	2	2	0.154419	0.087539	mashr_Brain_Frontal_Cortex_BA9.metaxcan_results	13383	0.999766	0.998612
ENSG00000120708.16	TGFBI	1.33975	0.180328	0.00129694	2	2	2	0.186168	0.0501878	mashr_Brain_Frontal_Cortex_BA9.metaxcan_results	13383	0.999766	0.999658
ENSG00000119953.12	SMNDC1	-1.33964	0.180361	0.000742834	1	1	1	0.180361	0.0378253	mashr_Brain_Frontal_Cortex_BA9.metaxcan_results	13383	0.999766	0.999775
ENSG00000173209.22	AHSA2	-1.33865	0.180686	0.446013	3	3	3	0.0925228	0.642491	mashr_Brain_Frontal_Cortex_BA9.metaxcan_results	13383	0.999766	0.999782
ENSG00000179796.11	LRRC3B	-1.33865	0.180686	6.1e-07	2	2	2	0.165158	0.00402016	mashr_Brain_Frontal_Cortex_BA9.metaxcan_results	13383	0.999766	0.999302
ENSG00000125691.12	RPL23	1.33856	0.180714	0.000236438	1	1	1	0.180714	0.0316744	mashr_Brain_Frontal_Cortex_BA9.metaxcan_results	13383	0.999766	0.999481
ENSG00000153989.7	NUS1	1.33847	0.180743	0.000709541	2	2	2	0.209625	0.0574062	mashr_Brain_Frontal_Cortex_BA9.metaxcan_results	13383	0.999766	0.999635
ENSG00000081665.13	ZNF506	-1.33799	0.180899	0.174549	3	3	3	0.254036	0.502082	mashr_Brain_Frontal_Cortex_BA9.metaxcan_results	13383	0.999766	0.999799
ENSG00000047578.12	KIAA0556	-1.33779	0.180964	0.00133629	1	1	1	0.180964	0.0677417	mashr_Brain_Frontal_Cortex_BA9.metaxcan_results	13383	0.999766	0.999481
ENSG00000256973.1	RP11-359J14.2	-1.33776	0.180974	0.0014039	1	1	1	0.180974	0.120197	mashr_Brain_Frontal_Cortex_BA9.metaxcan_results	13383	0.999766	0.998911
ENSG00000130726.11	TRIM28	-1.33724	0.181143	1.62e-05	1	1	1	0.181143	0.0128943	mashr_Brain_Frontal_Cortex_BA9.metaxcan_results	13383	0.999766	0.999775
ENSG00000111275.12	ALDH2	-1.33715	0.181172	0.00974869	1	1	1	0.181172	0.185004	mashr_Brain_Frontal_Cortex_BA9.metaxcan_results	13383	0.999766	0.998289
ENSG00000203782.5	LOR	-1.33683	0.181278	4.65e-09	1	1	1	0.181278	0.000123888	mashr_Brain_Frontal_Cortex_BA9.metaxcan_results	13383	0.999766	0.998612
ENSG00000124098.9	FAM210B	1.33674	0.181308	0.0128921	1	1	1	0.181308	0.253901	mashr_Brain_Frontal_Cortex_BA9.metaxcan_results	13383	0.999766	0.999302
ENSG00000101197.12	BIRC7	-1.33621	0.181481	0.0534567	1	1	1	0.181481	0.601893	mashr_Brain_Frontal_Cortex_BA9.metaxcan_results	13383	0.999766	0.999775
ENSG00000239306.4	RBM14	1.3361	0.181516	0.00148336	1	2	2	0.181516	0.130601	mashr_Brain_Frontal_Cortex_BA9.metaxcan_results	13383	0.999766	0.998612
ENSG00000139737.21	SLAIN1	1.33575	0.18163	0.0005123	2	2	2	0.0787607	0.0403841	mashr_Brain_Frontal_Cortex_BA9.metaxcan_results	13383	0.999766	0.999799
ENSG00000156304.14	SCAF4	-1.33574	0.181634	0.000398485	1	1	1	0.181634	0.0722047	mashr_Brain_Frontal_Cortex_BA9.metaxcan_results	13383	0.999766	0.998289
ENSG00000197128.11	ZNF772	1.33536	0.181758	0.0103369	2	2	2	0.173584	0.220688	mashr_Brain_Frontal_Cortex_BA9.metaxcan_results	13383	0.999766	0.999302
ENSG00000188493.14	C19orf54	1.33531	0.181776	0.0426029	2	2	2	0.0595762	0.266634	mashr_Brain_Frontal_Cortex_BA9.metaxcan_results	13383	0.999766	0.999302
ENSG00000129128.12	SPCS3	-1.33518	0.181819	0.00184038	2	2	2	0.0707023	0.070576	mashr_Brain_Frontal_Cortex_BA9.metaxcan_results	13383	0.999766	0.999658
ENSG00000260896.5	LINC02170	1.33492	0.181903	0.040083	2	2	2	0.185833	0.363381	mashr_Brain_Frontal_Cortex_BA9.metaxcan_results	13383	0.999766	0.998612
ENSG00000111052.7	LIN7A	-1.33447	0.182051	0.000380671	1	1	1	0.182051	0.142058	mashr_Brain_Frontal_Cortex_BA9.metaxcan_results	13383	0.999766	0.999109
ENSG00000181409.11	AATK	1.33425	0.182122	0.004795	1	1	1	0.182122	0.216652	mashr_Brain_Frontal_Cortex_BA9.metaxcan_results	13383	0.999766	0.999859
ENSG00000141391.13	PRELID3A	-1.33423	0.18213	0.007337	1	1	1	0.18213	0.150439	mashr_Brain_Frontal_Cortex_BA9.metaxcan_results	13383	0.999766	0.999658
ENSG00000263155.5	MYZAP	1.334	0.182204	0.0245338	1	1	1	0.182204	0.235549	mashr_Brain_Frontal_Cortex_BA9.metaxcan_results	13383	0.999766	0.999782
ENSG00000205212.3	CCDC144NL	-1.33374	0.182288	0.274492	3	3	3	0.110819	0.688409	mashr_Brain_Frontal_Cortex_BA9.metaxcan_results	13383	0.999766	0.999302
ENSG00000163191.5	S100A11	-1.33296	0.182544	0.00233103	1	1	1	0.182544	0.152839	mashr_Brain_Frontal_Cortex_BA9.metaxcan_results	13383	0.999766	0.998911
ENSG00000163121.9	NEURL3	1.33292	0.182559	0.0104593	1	1	1	0.182559	0.142428	mashr_Brain_Frontal_Cortex_BA9.metaxcan_results	13383	0.999766	0.999799
ENSG00000154133.14	ROBO4	1.33192	0.182888	0.00171024	2	2	2	0.194672	0.110725	mashr_Brain_Frontal_Cortex_BA9.metaxcan_results	13383	0.999766	0.999109
ENSG00000102445.18	RUBCNL	-1.33183	0.182915	0.00611321	1	1	1	0.182915	0.209973	mashr_Brain_Frontal_Cortex_BA9.metaxcan_results	13383	0.999766	0.999799
ENSG00000185760.15	KCNQ5	-1.33182	0.182918	8.33e-06	1	1	1	0.182918	0.00436042	mashr_Brain_Frontal_Cortex_BA9.metaxcan_results	13383	0.999766	0.999109
ENSG00000131781.12	FMO5	1.3311	0.183155	0.0203064	1	1	1	0.183155	0.21009	mashr_Brain_Frontal_Cortex_BA9.metaxcan_results	13383	0.999766	0.999109
ENSG00000196199.13	MPHOSPH8	-1.33078	0.183261	0.00552181	2	2	2	0.120357	0.168315	mashr_Brain_Frontal_Cortex_BA9.metaxcan_results	13383	0.999766	0.999481
ENSG00000005238.19	FAM214B	-1.33026	0.183433	0.0120864	2	2	2	0.0214109	0.134898	mashr_Brain_Frontal_Cortex_BA9.metaxcan_results	13383	0.999766	0.998612
ENSG00000136383.6	ALPK3	1.33026	0.183433	0.029728	2	2	2	0.180353	0.300681	mashr_Brain_Frontal_Cortex_BA9.metaxcan_results	13383	0.999766	0.999859
ENSG00000129354.11	AP1M2	-1.33009	0.183487	0.0244214	1	1	1	0.183487	0.253006	mashr_Brain_Frontal_Cortex_BA9.metaxcan_results	13383	0.999766	0.999799
ENSG00000236383.8	LINC00854	-1.33009	0.183489	0.02482	1	1	1	0.183489	0.242163	mashr_Brain_Frontal_Cortex_BA9.metaxcan_results	13383	0.999766	0.999635
ENSG00000112799.8	LY86	-1.32967	0.183626	0.0115869	2	2	2	0.186438	0.180014	mashr_Brain_Frontal_Cortex_BA9.metaxcan_results	13383	0.999766	0.999302
ENSG00000283458.1	RP11-1I2.1	1.32962	0.183642	0.00452572	1	1	1	0.183642	0.117067	mashr_Brain_Frontal_Cortex_BA9.metaxcan_results	13383	0.999766	0.999635
ENSG00000144843.11	ADPRH	1.32934	0.183737	0.069887	2	2	2	0.190072	0.79958	mashr_Brain_Frontal_Cortex_BA9.metaxcan_results	13383	0.999766	0.999775
ENSG00000205129.8	C4orf47	-1.32913	0.183806	0.0255306	2	2	2	0.101251	0.42584	mashr_Brain_Frontal_Cortex_BA9.metaxcan_results	13383	0.999766	0.999635
ENSG00000119688.20	ABCD4	-1.32871	0.183943	0.00143318	1	1	1	0.183943	0.0506954	mashr_Brain_Frontal_Cortex_BA9.metaxcan_results	13383	0.999766	0.999109
ENSG00000181274.6	FRAT2	1.32864	0.183968	0.0357142	1	1	1	0.183968	0.294113	mashr_Brain_Frontal_Cortex_BA9.metaxcan_results	13383	0.999766	0.999775
ENSG00000129484.13	PARP2	1.32857	0.183992	0.0106466	1	1	1	0.183992	0.146557	mashr_Brain_Frontal_Cortex_BA9.metaxcan_results	13383	0.999766	0.998911
ENSG00000170482.16	SLC23A1	1.32841	0.184043	0.00199448	1	1	1	0.184043	0.0710012	mashr_Brain_Frontal_Cortex_BA9.metaxcan_results	13383	0.999766	0.998911
ENSG00000253958.1	CLDN23	-1.32809	0.184148	0.0575034	2	2	2	0.0939125	0.208566	mashr_Brain_Frontal_Cortex_BA9.metaxcan_results	13383	0.999766	0.998612
ENSG00000014824.13	SLC30A9	-1.32789	0.184215	0.0121188	3	3	3	0.0695434	0.286357	mashr_Brain_Frontal_Cortex_BA9.metaxcan_results	13383	0.999766	0.999109
ENSG00000267475.1	CTD-2538C1.2	-1.32787	0.18422	0.045836	1	2	2	0.18422	0.301423	mashr_Brain_Frontal_Cortex_BA9.metaxcan_results	13383	0.999766	0.999859
ENSG00000051620.10	HEBP2	-1.32735	0.184392	0.0035682	2	2	2	0.184728	0.191474	mashr_Brain_Frontal_Cortex_BA9.metaxcan_results	13383	0.999766	0.999799
ENSG00000101413.11	RPRD1B	-1.32714	0.184461	0.01805	1	1	1	0.184461	0.278541	mashr_Brain_Frontal_Cortex_BA9.metaxcan_results	13383	0.999766	0.999302
ENSG00000168229.3	PTGDR	1.3256	0.184973	0.00200536	1	1	1	0.184973	0.0754927	mashr_Brain_Frontal_Cortex_BA9.metaxcan_results	13383	0.999766	0.999799
ENSG00000152061.23	RABGAP1L	1.32537	0.185048	0.005966	2	2	2	0.10491	0.108814	mashr_Brain_Frontal_Cortex_BA9.metaxcan_results	13383	0.999766	0.999109
ENSG00000142621.19	FHAD1	-1.32533	0.185061	0.000602724	1	1	1	0.185061	0.0357256	mashr_Brain_Frontal_Cortex_BA9.metaxcan_results	13383	0.999766	0.999635
ENSG00000105248.15	CCDC94	1.32511	0.185135	0.325255	2	2	2	0.0978097	0.53738	mashr_Brain_Frontal_Cortex_BA9.metaxcan_results	13383	0.999766	0.999658
ENSG00000008438.4	PGLYRP1	-1.32484	0.185223	0.00493386	1	1	1	0.185223	0.0979077	mashr_Brain_Frontal_Cortex_BA9.metaxcan_results	13383	0.999766	0.998289
ENSG00000179270.6	C2orf71	1.32472	0.185264	0.0946391	1	1	1	0.185264	0.556222	mashr_Brain_Frontal_Cortex_BA9.metaxcan_results	13383	0.999766	0.999109
ENSG00000205189.11	ZBTB10	-1.32446	0.185351	0.00373487	2	2	2	0.0557481	0.0601463	mashr_Brain_Frontal_Cortex_BA9.metaxcan_results	13383	0.999766	0.999775
ENSG00000163806.15	SPDYA	-1.32421	0.185434	0.000162995	1	1	1	0.185434	0.0178623	mashr_Brain_Frontal_Cortex_BA9.metaxcan_results	13383	0.999766	0.999782
ENSG00000188542.9	DUSP28	-1.32347	0.185679	0.000909135	1	1	1	0.185679	0.0601321	mashr_Brain_Frontal_Cortex_BA9.metaxcan_results	13383	0.999766	0.998911
ENSG00000164182.10	NDUFAF2	-1.32323	0.18576	0.010934	1	1	1	0.18576	0.148829	mashr_Brain_Frontal_Cortex_BA9.metaxcan_results	13383	0.999766	0.998911
ENSG00000250899.3	RP11-253E3.3	-1.323	0.185834	1.12e-05	1	2	2	0.185834	0.0161716	mashr_Brain_Frontal_Cortex_BA9.metaxcan_results	13383	0.999766	0.999782
ENSG00000149761.8	NUDT22	1.32292	0.185863	7.78e-05	1	1	1	0.185863	0.0360015	mashr_Brain_Frontal_Cortex_BA9.metaxcan_results	13383	0.999766	0.999635
ENSG00000204352.2	C9orf129	1.32286	0.185882	3.14e-06	1	1	1	0.185882	0.00375616	mashr_Brain_Frontal_Cortex_BA9.metaxcan_results	13383	0.999766	0.999109
ENSG00000272674.3	PCDHB16	-1.32282	0.185896	0.0147486	2	2	2	0.164783	0.117593	mashr_Brain_Frontal_Cortex_BA9.metaxcan_results	13383	0.999766	0.999782
ENSG00000178385.14	PLEKHM3	1.32266	0.185949	2.46e-05	1	1	1	0.185949	0.00766006	mashr_Brain_Frontal_Cortex_BA9.metaxcan_results	13383	0.999766	0.998911
ENSG00000114650.18	SCAP	-1.32257	0.18598	0.131753	2	2	2	0.161837	0.339114	mashr_Brain_Frontal_Cortex_BA9.metaxcan_results	13383	0.999766	0.998289
ENSG00000085274.15	MYNN	1.32252	0.185994	0.00515314	1	1	1	0.185994	0.113635	mashr_Brain_Frontal_Cortex_BA9.metaxcan_results	13383	0.999766	0.999859
ENSG00000221986.6	MYBPHL	1.32247	0.186012	0.000870513	1	1	1	0.186012	0.0427503	mashr_Brain_Frontal_Cortex_BA9.metaxcan_results	13383	0.999766	0.999635
ENSG00000113460.12	BRIX1	-1.32231	0.186064	7.09e-11	1	1	1	0.186064	2.29e-05	mashr_Brain_Frontal_Cortex_BA9.metaxcan_results	13383	0.999766	0.999635
ENSG00000275342.4	PRAG1	-1.32224	0.186088	0.0042105	1	2	2	0.186088	0.0849856	mashr_Brain_Frontal_Cortex_BA9.metaxcan_results	13383	0.999766	0.999799
ENSG00000088808.16	PPP1R13B	1.32219	0.186105	0.00153608	1	1	1	0.186105	0.122624	mashr_Brain_Frontal_Cortex_BA9.metaxcan_results	13383	0.999766	0.998612
ENSG00000281920.1	RP11-418H16.1	-1.32218	0.186108	0.0211616	1	1	1	0.186108	0.301649	mashr_Brain_Frontal_Cortex_BA9.metaxcan_results	13383	0.999766	0.999782
ENSG00000108578.14	BLMH	1.32203	0.186159	0.0104521	2	3	3	0.141306	0.144706	mashr_Brain_Frontal_Cortex_BA9.metaxcan_results	13383	0.999766	0.998612
ENSG00000112425.14	EPM2A	-1.32146	0.186349	0.012949	2	2	2	0.0396926	0.193762	mashr_Brain_Frontal_Cortex_BA9.metaxcan_results	13383	0.999766	0.999658
ENSG00000168066.20	SF1	-1.32085	0.186551	0.00279825	2	2	2	0.109692	0.11944	mashr_Brain_Frontal_Cortex_BA9.metaxcan_results	13383	0.999766	0.998911
ENSG00000176920.11	FUT2	-1.32079	0.186573	0.0331555	2	2	2	0.210931	0.262369	mashr_Brain_Frontal_Cortex_BA9.metaxcan_results	13383	0.999766	0.998911
ENSG00000180900.18	SCRIB	-1.3204	0.186702	0.00214921	1	2	2	0.186702	0.067006	mashr_Brain_Frontal_Cortex_BA9.metaxcan_results	13383	0.999766	0.999775
ENSG00000136842.13	TMOD1	1.32	0.186836	8.06e-06	1	1	1	0.186836	0.0102716	mashr_Brain_Frontal_Cortex_BA9.metaxcan_results	13383	0.999766	0.999782
ENSG00000104044.15	OCA2	1.31972	0.186929	4.07e-05	1	1	1	0.186929	0.0155212	mashr_Brain_Frontal_Cortex_BA9.metaxcan_results	13383	0.999766	0.999799
ENSG00000122687.17	MRM2	-1.31958	0.186977	0.133051	2	2	2	0.205973	0.526549	mashr_Brain_Frontal_Cortex_BA9.metaxcan_results	13383	0.999766	0.999859
ENSG00000224568.1	LINC01886	-1.31953	0.186992	0.000104141	1	1	1	0.186992	0.0148746	mashr_Brain_Frontal_Cortex_BA9.metaxcan_results	13383	0.999766	0.999658
ENSG00000152763.16	WDR78	1.31903	0.187161	0.00638669	2	2	2	0.0461709	0.111257	mashr_Brain_Frontal_Cortex_BA9.metaxcan_results	13383	0.999766	0.999481
ENSG00000152601.17	MBNL1	1.31901	0.187165	9.76e-08	1	1	1	0.187165	0.00049191	mashr_Brain_Frontal_Cortex_BA9.metaxcan_results	13383	0.999766	0.999635
ENSG00000120437.8	ACAT2	1.3188	0.187235	0.0178294	1	1	1	0.187235	0.221531	mashr_Brain_Frontal_Cortex_BA9.metaxcan_results	13383	0.999766	0.998612
ENSG00000258102.3	MAP1LC3B2	-1.3181	0.18747	3.15e-07	1	1	1	0.18747	0.00190322	mashr_Brain_Frontal_Cortex_BA9.metaxcan_results	13383	0.999766	0.999775
ENSG00000198919.12	DZIP3	-1.31771	0.1876	0.00310719	1	1	1	0.1876	0.0806222	mashr_Brain_Frontal_Cortex_BA9.metaxcan_results	13383	0.999766	0.999859
ENSG00000165819.11	METTL3	-1.3176	0.187637	0.00393835	1	1	1	0.187637	0.0893881	mashr_Brain_Frontal_Cortex_BA9.metaxcan_results	13383	0.999766	0.999782
ENSG00000091527.15	CDV3	1.31705	0.187823	0.000659087	1	1	1	0.187823	0.0649717	mashr_Brain_Frontal_Cortex_BA9.metaxcan_results	13383	0.999766	0.998911
ENSG00000151458.11	ANKRD50	1.31693	0.187863	0.0103251	2	2	2	0.136561	0.107387	mashr_Brain_Frontal_Cortex_BA9.metaxcan_results	13383	0.999766	0.999799
ENSG00000183888.4	C1orf64	1.31691	0.187869	0.0043885	2	2	2	0.120138	0.162548	mashr_Brain_Frontal_Cortex_BA9.metaxcan_results	13383	0.999766	0.999302
ENSG00000124767.6	GLO1	-1.31658	0.187978	0.0208735	2	2	2	0.175875	0.213057	mashr_Brain_Frontal_Cortex_BA9.metaxcan_results	13383	0.999766	0.999635
ENSG00000174306.21	ZHX3	-1.31653	0.187997	0.000947947	1	1	1	0.187997	0.0750317	mashr_Brain_Frontal_Cortex_BA9.metaxcan_results	13383	0.999766	0.999109
ENSG00000026297.15	RNASET2	-1.31629	0.188077	0.0188523	1	1	1	0.188077	0.206481	mashr_Brain_Frontal_Cortex_BA9.metaxcan_results	13383	0.999766	0.999775
ENSG00000150477.14	KIAA1328	-1.31623	0.188097	0.0176682	1	1	1	0.188097	0.212933	mashr_Brain_Frontal_Cortex_BA9.metaxcan_results	13383	0.999766	0.999859
ENSG00000137842.6	TMEM62	-1.316	0.188173	0.000208889	1	1	1	0.188173	0.0206035	mashr_Brain_Frontal_Cortex_BA9.metaxcan_results	13383	0.999766	0.999782
ENSG00000019186.9	CYP24A1	-1.31592	0.188201	0.165382	1	1	1	0.188201	0.583765	mashr_Brain_Frontal_Cortex_BA9.metaxcan_results	13383	0.999766	0.999799
ENSG00000144847.12	IGSF11	1.31514	0.188464	0.00441535	2	2	2	0.0923213	0.223809	mashr_Brain_Frontal_Cortex_BA9.metaxcan_results	13383	0.999766	0.998612
ENSG00000102802.9	MEDAG	1.31485	0.18856	0.0083129	1	2	2	0.18856	0.12991	mashr_Brain_Frontal_Cortex_BA9.metaxcan_results	13383	0.999766	0.999658
ENSG00000180353.10	HCLS1	1.31484	0.188563	0.00623371	1	1	1	0.188563	0.166854	mashr_Brain_Frontal_Cortex_BA9.metaxcan_results	13383	0.999766	0.998289
ENSG00000135686.12	KLHL36	1.31453	0.188667	0.0355739	1	1	1	0.188667	0.255622	mashr_Brain_Frontal_Cortex_BA9.metaxcan_results	13383	0.999766	0.999302
ENSG00000204147.9	ASAH2B	-1.31433	0.188734	0.0490317	2	2	2	0.167059	0.386735	mashr_Brain_Frontal_Cortex_BA9.metaxcan_results	13383	0.999766	0.999302
ENSG00000120686.11	UFM1	-1.31413	0.188803	0.000390605	2	2	2	0.183442	0.051667	mashr_Brain_Frontal_Cortex_BA9.metaxcan_results	13383	0.999766	0.998612
ENSG00000234418.1	RP11-560I19.1	1.3141	0.188812	0.0177581	1	1	1	0.188812	0.186013	mashr_Brain_Frontal_Cortex_BA9.metaxcan_results	13383	0.999766	0.998289
ENSG00000261126.7	RBFADN	1.31387	0.188888	0.214669	1	3	3	0.188888	0.692615	mashr_Brain_Frontal_Cortex_BA9.metaxcan_results	13383	0.999766	0.999302
ENSG00000119599.16	DCAF4	-1.31371	0.188943	0.0135977	1	2	2	0.188943	0.186509	mashr_Brain_Frontal_Cortex_BA9.metaxcan_results	13383	0.999766	0.998289
ENSG00000100554.11	ATP6V1D	1.31315	0.189132	0.00449394	2	2	2	0.17021	0.179548	mashr_Brain_Frontal_Cortex_BA9.metaxcan_results	13383	0.999766	0.999481
ENSG00000160326.13	SLC2A6	-1.3131	0.189149	0.00265964	2	2	2	0.0810609	0.130028	mashr_Brain_Frontal_Cortex_BA9.metaxcan_results	13383	0.999766	0.999109
ENSG00000179242.15	CDH4	1.313	0.189184	0.00138033	1	1	1	0.189184	0.0603508	mashr_Brain_Frontal_Cortex_BA9.metaxcan_results	13383	0.999766	0.998612
ENSG00000179397.17	C1orf101	1.31282	0.189244	0.00559336	2	2	2	0.329592	0.113795	mashr_Brain_Frontal_Cortex_BA9.metaxcan_results	13383	0.999766	0.998289
ENSG00000169733.11	RFNG	-1.31273	0.189273	0.00906458	1	1	1	0.189273	0.151615	mashr_Brain_Frontal_Cortex_BA9.metaxcan_results	13383	0.999766	0.998911
ENSG00000243244.5	STON1	-1.31265	0.189302	0.140991	2	2	2	0.0145797	0.426017	mashr_Brain_Frontal_Cortex_BA9.metaxcan_results	13383	0.999766	0.999775
ENSG00000203786.6	KPRP	-1.31264	0.189303	1.62e-05	1	1	1	0.189303	0.00921643	mashr_Brain_Frontal_Cortex_BA9.metaxcan_results	13383	0.999766	0.998289
ENSG00000139182.13	CLSTN3	-1.31252	0.189346	0.000665082	1	1	1	0.189346	0.0726998	mashr_Brain_Frontal_Cortex_BA9.metaxcan_results	13383	0.999766	0.999302
ENSG00000249487.6	LINC01586	1.31207	0.189498	0.000933941	1	1	1	0.189498	0.0689603	mashr_Brain_Frontal_Cortex_BA9.metaxcan_results	13383	0.999766	0.999109
ENSG00000089916.17	GPATCH2L	-1.31153	0.189678	0.0171206	1	1	1	0.189678	0.187746	mashr_Brain_Frontal_Cortex_BA9.metaxcan_results	13383	0.999766	0.999658
ENSG00000132749.10	TESMIN	1.31115	0.189807	0.0291351	2	2	2	0.213371	0.244597	mashr_Brain_Frontal_Cortex_BA9.metaxcan_results	13383	0.999766	0.998612
ENSG00000205899.3	BHLHA9	-1.31092	0.189884	0.000259213	1	1	1	0.189884	0.0273875	mashr_Brain_Frontal_Cortex_BA9.metaxcan_results	13383	0.999766	0.999109
ENSG00000182257.6	PRR34	1.31058	0.189999	0.0243567	1	1	1	0.189999	0.394969	mashr_Brain_Frontal_Cortex_BA9.metaxcan_results	13383	0.999766	0.999859
ENSG00000160161.9	CILP2	1.31054	0.190014	0.0101164	1	1	1	0.190014	0.214523	mashr_Brain_Frontal_Cortex_BA9.metaxcan_results	13383	0.999766	0.999109
ENSG00000197181.11	PIWIL2	-1.31053	0.190017	0.107413	1	1	1	0.190017	0.477917	mashr_Brain_Frontal_Cortex_BA9.metaxcan_results	13383	0.999766	0.999481
ENSG00000115468.11	EFHD1	-1.31035	0.190078	0.0107215	2	2	2	0.24497	0.129658	mashr_Brain_Frontal_Cortex_BA9.metaxcan_results	13383	0.999766	0.999109
ENSG00000161996.18	WDR90	-1.31033	0.190084	0.0217224	2	2	2	0.0193707	0.199648	mashr_Brain_Frontal_Cortex_BA9.metaxcan_results	13383	0.999766	0.999859
ENSG00000105464.3	GRIN2D	1.31024	0.190115	0.0018033	1	1	1	0.190115	0.0805802	mashr_Brain_Frontal_Cortex_BA9.metaxcan_results	13383	0.999766	0.998911
ENSG00000119915.4	ELOVL3	-1.31017	0.190138	5.08e-05	2	2	2	0.179398	0.0223422	mashr_Brain_Frontal_Cortex_BA9.metaxcan_results	13383	0.999766	0.999775
ENSG00000139155.8	SLCO1C1	-1.31012	0.190155	0.00490108	1	1	1	0.190155	0.121825	mashr_Brain_Frontal_Cortex_BA9.metaxcan_results	13383	0.999766	0.999658
ENSG00000037637.10	FBXO42	1.31008	0.190169	0.0755796	2	2	2	0.227096	0.264323	mashr_Brain_Frontal_Cortex_BA9.metaxcan_results	13383	0.999766	0.999481
ENSG00000217442.3	SYCE3	1.30958	0.190339	0.259454	2	2	2	0.00659765	1.23036	mashr_Brain_Frontal_Cortex_BA9.metaxcan_results	13383	0.999766	0.999775
ENSG00000163939.18	PBRM1	1.30922	0.190459	0.00331906	2	2	2	0.0979201	0.0568801	mashr_Brain_Frontal_Cortex_BA9.metaxcan_results	13383	0.999766	0.999799
ENSG00000144589.21	STK11IP	-1.30919	0.190469	0.000362098	2	2	2	0.296611	0.0600923	mashr_Brain_Frontal_Cortex_BA9.metaxcan_results	13383	0.999766	0.999658
ENSG00000170523.3	KRT83	1.3088	0.1906	0.0456193	2	2	2	0.189648	0.46873	mashr_Brain_Frontal_Cortex_BA9.metaxcan_results	13383	0.999766	0.999302
ENSG00000122507.20	BBS9	-1.30867	0.190647	0.176002	2	2	2	0.207951	0.387345	mashr_Brain_Frontal_Cortex_BA9.metaxcan_results	13383	0.999766	0.998289
ENSG00000196793.13	ZNF239	1.30851	0.1907	0.0236188	1	2	2	0.1907	0.366186	mashr_Brain_Frontal_Cortex_BA9.metaxcan_results	13383	0.999766	0.998289
ENSG00000230310.1	CTD-2192J16.11	1.30835	0.190753	0.0326205	1	1	1	0.190753	0.266751	mashr_Brain_Frontal_Cortex_BA9.metaxcan_results	13383	0.999766	0.999109
ENSG00000079335.18	CDC14A	1.30806	0.190854	0.000529061	1	1	1	0.190854	0.0411346	mashr_Brain_Frontal_Cortex_BA9.metaxcan_results	13383	0.999766	0.999799
ENSG00000213512.1	GBP7	-1.30791	0.190903	0.0789241	2	2	2	0.110101	0.550157	mashr_Brain_Frontal_Cortex_BA9.metaxcan_results	13383	0.999766	0.999658
ENSG00000179262.9	RAD23A	1.30703	0.191201	2.26e-05	1	1	1	0.191201	0.00674885	mashr_Brain_Frontal_Cortex_BA9.metaxcan_results	13383	0.999766	0.999782
ENSG00000130540.13	SULT4A1	-1.30669	0.191317	0.00643523	2	2	2	0.218791	0.104263	mashr_Brain_Frontal_Cortex_BA9.metaxcan_results	13383	0.999766	0.999109
ENSG00000114956.19	DGUOK	-1.30591	0.191582	9.3e-05	1	1	1	0.191582	0.0147675	mashr_Brain_Frontal_Cortex_BA9.metaxcan_results	13383	0.999766	0.999302
ENSG00000187837.3	HIST1H1C	1.30565	0.191673	0.0141613	2	2	2	0.197789	0.176796	mashr_Brain_Frontal_Cortex_BA9.metaxcan_results	13383	0.999766	0.999481
ENSG00000165566.12	AMER2	1.30543	0.191748	0.00167263	1	1	1	0.191748	0.111689	mashr_Brain_Frontal_Cortex_BA9.metaxcan_results	13383	0.999766	0.999302
ENSG00000172935.8	MRGPRF	-1.30532	0.191784	0.0224834	2	2	2	0.127331	0.210992	mashr_Brain_Frontal_Cortex_BA9.metaxcan_results	13383	0.999766	0.999635
ENSG00000177519.3	RPRM	1.3053	0.191789	0.00355575	2	2	2	0.211076	0.078338	mashr_Brain_Frontal_Cortex_BA9.metaxcan_results	13383	0.999766	0.999302
ENSG00000147606.8	SLC26A7	1.30522	0.191817	0.00884312	2	2	2	0.0108656	0.211134	mashr_Brain_Frontal_Cortex_BA9.metaxcan_results	13383	0.999766	0.998289
ENSG00000134668.12	SPOCD1	1.30512	0.191853	0.00236199	1	1	1	0.191853	0.0707718	mashr_Brain_Frontal_Cortex_BA9.metaxcan_results	13383	0.999766	0.999481
ENSG00000186812.12	ZNF397	-1.30508	0.191864	0.000839603	1	1	1	0.191864	0.0733315	mashr_Brain_Frontal_Cortex_BA9.metaxcan_results	13383	0.999766	0.999635
ENSG00000271888.1	RP11-560J1.2	1.30491	0.191923	0.0295788	2	2	2	0.0952756	0.318019	mashr_Brain_Frontal_Cortex_BA9.metaxcan_results	13383	0.999766	0.999109
ENSG00000157837.15	SPPL3	1.30489	0.191929	0.0584757	2	2	2	0.0770917	0.312076	mashr_Brain_Frontal_Cortex_BA9.metaxcan_results	13383	0.999766	0.999775
ENSG00000144395.17	CCDC150	-1.30442	0.192091	0.00378152	1	1	1	0.192091	0.202617	mashr_Brain_Frontal_Cortex_BA9.metaxcan_results	13383	0.999766	0.998911
ENSG00000167840.13	ZNF232	-1.3044	0.192098	0.0322244	1	2	2	0.192098	0.257814	mashr_Brain_Frontal_Cortex_BA9.metaxcan_results	13383	0.999766	0.999859
ENSG00000138468.15	SENP7	1.30424	0.192152	0.00639643	1	1	1	0.192152	0.123665	mashr_Brain_Frontal_Cortex_BA9.metaxcan_results	13383	0.999766	0.999775
ENSG00000111696.11	NT5DC3	1.30235	0.192796	0.00881923	2	2	2	0.0559994	0.19672	mashr_Brain_Frontal_Cortex_BA9.metaxcan_results	13383	0.999766	0.998612
ENSG00000130733.10	YIPF2	-1.30209	0.192887	0.0030218	1	1	1	0.192887	0.0840839	mashr_Brain_Frontal_Cortex_BA9.metaxcan_results	13383	0.999766	0.998289
ENSG00000101282.8	RSPO4	-1.30193	0.19294	0.0154171	1	1	1	0.19294	0.217636	mashr_Brain_Frontal_Cortex_BA9.metaxcan_results	13383	0.999766	0.999799
ENSG00000111911.6	HINT3	1.30173	0.19301	0.00257147	1	1	1	0.19301	0.0726822	mashr_Brain_Frontal_Cortex_BA9.metaxcan_results	13383	0.999766	0.999799
ENSG00000180573.9	HIST1H2AC	-1.30152	0.19308	0.00122347	1	1	1	0.19308	0.0599773	mashr_Brain_Frontal_Cortex_BA9.metaxcan_results	13383	0.999766	0.999481
ENSG00000158373.8	HIST1H2BD	-1.30152	0.19308	0.00596445	1	1	1	0.19308	0.132427	mashr_Brain_Frontal_Cortex_BA9.metaxcan_results	13383	0.999766	0.999782
ENSG00000010278.12	CD9	1.30102	0.19325	0.0017474	2	2	2	0.133498	0.0557601	mashr_Brain_Frontal_Cortex_BA9.metaxcan_results	13383	0.999766	0.999302
ENSG00000109927.9	TECTA	1.30079	0.193331	1.55e-06	1	1	1	0.193331	0.00467783	mashr_Brain_Frontal_Cortex_BA9.metaxcan_results	13383	0.999766	0.999658
ENSG00000219607.3	PPP1R3G	1.30065	0.193378	0.001162	2	2	2	0.198193	0.0783702	mashr_Brain_Frontal_Cortex_BA9.metaxcan_results	13383	0.999766	0.999635
ENSG00000136100.12	VPS36	-1.30047	0.193439	0.00439722	1	1	1	0.193439	0.115781	mashr_Brain_Frontal_Cortex_BA9.metaxcan_results	13383	0.999766	0.999775
ENSG00000185250.15	PPIL6	1.3	0.193602	0.0488841	2	2	2	0.254947	0.462555	mashr_Brain_Frontal_Cortex_BA9.metaxcan_results	13383	0.999766	0.999859
ENSG00000049541.10	RFC2	1.2999	0.193634	1.69e-08	1	1	1	0.193634	0.000401011	mashr_Brain_Frontal_Cortex_BA9.metaxcan_results	13383	0.999766	0.999799
ENSG00000130592.15	LSP1	1.29965	0.19372	0.0476669	2	2	2	0.342345	0.674933	mashr_Brain_Frontal_Cortex_BA9.metaxcan_results	13383	0.999766	0.999635
ENSG00000250305.8	KIAA1456	1.29964	0.193723	0.000407265	2	2	2	0.164786	0.110724	mashr_Brain_Frontal_Cortex_BA9.metaxcan_results	13383	0.999766	0.999799
ENSG00000011454.16	RABGAP1	-1.2991	0.19391	0.0186085	2	2	2	0.237745	0.225199	mashr_Brain_Frontal_Cortex_BA9.metaxcan_results	13383	0.999766	0.999109
ENSG00000073711.10	PPP2R3A	-1.29877	0.194024	0.00287769	1	1	1	0.194024	0.0749457	mashr_Brain_Frontal_Cortex_BA9.metaxcan_results	13383	0.999766	0.998289
ENSG00000259207.7	ITGB3	-1.29875	0.194029	0.031953	2	2	2	0.0373333	0.257681	mashr_Brain_Frontal_Cortex_BA9.metaxcan_results	13383	0.999766	0.999635
ENSG00000125753.13	VASP	-1.2986	0.194083	0.000829551	1	1	1	0.194083	0.0676612	mashr_Brain_Frontal_Cortex_BA9.metaxcan_results	13383	0.999766	0.999658
ENSG00000276529.1	AP001505.10	1.29831	0.19418	0.205475	2	2	2	0.152772	0.672272	mashr_Brain_Frontal_Cortex_BA9.metaxcan_results	13383	0.999766	0.998289
ENSG00000167600.13	CYP2S1	-1.29829	0.194189	0.000289361	1	1	1	0.194189	0.0397026	mashr_Brain_Frontal_Cortex_BA9.metaxcan_results	13383	0.999766	0.999481
ENSG00000177994.15	C2orf73	1.29821	0.194216	0.00564716	2	2	2	0.193656	0.151408	mashr_Brain_Frontal_Cortex_BA9.metaxcan_results	13383	0.999766	0.999481
ENSG00000217455.8	AC091801.1	1.29809	0.194257	0.000440984	1	1	1	0.194257	0.0387848	mashr_Brain_Frontal_Cortex_BA9.metaxcan_results	13383	0.999766	0.999481
ENSG00000130656.4	HBZ	-1.29783	0.194346	0.031847	1	2	2	0.194346	0.268122	mashr_Brain_Frontal_Cortex_BA9.metaxcan_results	13383	0.999766	0.999635
ENSG00000179941.6	BBS10	-1.29782	0.194349	0.0165868	2	2	2	0.246304	0.183781	mashr_Brain_Frontal_Cortex_BA9.metaxcan_results	13383	0.999766	0.999775
ENSG00000214435.7	AS3MT	1.29754	0.194445	0.473795	2	3	3	0.21325	0.840613	mashr_Brain_Frontal_Cortex_BA9.metaxcan_results	13383	0.999766	0.999799
ENSG00000100003.17	SEC14L2	1.29746	0.194472	0.00147594	1	1	1	0.194472	0.0581892	mashr_Brain_Frontal_Cortex_BA9.metaxcan_results	13383	0.999766	0.998612
ENSG00000172403.10	SYNPO2	1.29729	0.194532	0.000140727	2	3	3	0.103584	0.0162704	mashr_Brain_Frontal_Cortex_BA9.metaxcan_results	13383	0.999766	0.999635
ENSG00000184076.13	UQCR10	1.29726	0.194542	0.000828961	1	2	2	0.194542	0.0849108	mashr_Brain_Frontal_Cortex_BA9.metaxcan_results	13383	0.999766	0.999481
ENSG00000154099.17	DNAAF1	-1.29723	0.194553	0.0698681	3	3	3	0.0343847	0.413656	mashr_Brain_Frontal_Cortex_BA9.metaxcan_results	13383	0.999766	0.998911
ENSG00000181004.9	BBS12	-1.29704	0.194616	0.0450693	2	2	2	0.0853555	0.17334	mashr_Brain_Frontal_Cortex_BA9.metaxcan_results	13383	0.999766	0.999302
ENSG00000152683.14	SLC30A6	-1.29663	0.194758	0.00412257	1	1	1	0.194758	0.14923	mashr_Brain_Frontal_Cortex_BA9.metaxcan_results	13383	0.999766	0.999109
ENSG00000260456.6	C16orf95	1.29633	0.194861	0.000368607	2	2	2	0.146861	0.0692101	mashr_Brain_Frontal_Cortex_BA9.metaxcan_results	13383	0.999766	0.999481
ENSG00000151689.12	INPP1	1.29624	0.194894	0.0912392	2	2	2	0.238592	0.468036	mashr_Brain_Frontal_Cortex_BA9.metaxcan_results	13383	0.999766	0.998612
ENSG00000137106.17	GRHPR	-1.29619	0.19491	0.023097	1	1	1	0.19491	0.250764	mashr_Brain_Frontal_Cortex_BA9.metaxcan_results	13383	0.999766	0.999859
ENSG00000109171.14	SLAIN2	1.29591	0.195008	0.000911174	2	2	2	0.0747936	0.0407983	mashr_Brain_Frontal_Cortex_BA9.metaxcan_results	13383	0.999766	0.999635
ENSG00000092529.23	CAPN3	1.29576	0.195058	0.001389	2	2	2	0.214793	0.0935502	mashr_Brain_Frontal_Cortex_BA9.metaxcan_results	13383	0.999766	0.998911
ENSG00000277142.1	LINC00235	1.29554	0.195135	0.00918352	1	1	1	0.195135	0.135074	mashr_Brain_Frontal_Cortex_BA9.metaxcan_results	13383	0.999766	0.999658
ENSG00000273802.2	HIST1H2BG	1.29551	0.195145	0.00376552	1	2	2	0.195145	0.162188	mashr_Brain_Frontal_Cortex_BA9.metaxcan_results	13383	0.999766	0.998612
ENSG00000124257.6	NEURL2	1.29523	0.195239	8.58e-05	2	2	2	0.252189	0.0815678	mashr_Brain_Frontal_Cortex_BA9.metaxcan_results	13383	0.999766	0.999859
ENSG00000123607.14	TTC21B	1.29508	0.195293	3.94e-05	1	1	1	0.195293	0.0206847	mashr_Brain_Frontal_Cortex_BA9.metaxcan_results	13383	0.999766	0.999782
ENSG00000166226.12	CCT2	-1.29464	0.195445	0.000367434	2	2	2	0.18442	0.0286767	mashr_Brain_Frontal_Cortex_BA9.metaxcan_results	13383	0.999766	0.999799
ENSG00000204642.13	HLA-F	-1.2945	0.195493	0.00494084	1	1	1	0.195493	0.114131	mashr_Brain_Frontal_Cortex_BA9.metaxcan_results	13383	0.999766	0.999302
ENSG00000110422.11	HIPK3	-1.29405	0.195648	0.000148116	1	1	1	0.195648	0.0551665	mashr_Brain_Frontal_Cortex_BA9.metaxcan_results	13383	0.999766	0.998289
ENSG00000109881.16	CCDC34	-1.29397	0.195674	0.000370634	1	1	1	0.195674	0.0321067	mashr_Brain_Frontal_Cortex_BA9.metaxcan_results	13383	0.999766	0.999859
ENSG00000016391.10	CHDH	1.29321	0.19594	0.00570477	2	2	2	0.177845	0.110246	mashr_Brain_Frontal_Cortex_BA9.metaxcan_results	13383	0.999766	0.999799
ENSG00000166960.16	CCDC178	1.29313	0.195965	2.45e-06	1	1	1	0.195965	0.00289853	mashr_Brain_Frontal_Cortex_BA9.metaxcan_results	13383	0.999766	0.999782
ENSG00000185684.12	EP400NL	1.29293	0.196037	0.125933	2	2	2	0.102585	0.60398	mashr_Brain_Frontal_Cortex_BA9.metaxcan_results	13383	0.999766	0.998612
ENSG00000136869.13	TLR4	1.2929	0.196045	0.00652297	1	1	1	0.196045	0.165995	mashr_Brain_Frontal_Cortex_BA9.metaxcan_results	13383	0.999766	0.999782
ENSG00000137494.13	ANKRD42	1.29285	0.196062	0.0171121	2	2	2	0.0556334	0.17564	mashr_Brain_Frontal_Cortex_BA9.metaxcan_results	13383	0.999766	0.998289
ENSG00000257647.1	RP11-701H24.3	-1.29281	0.196077	2.78e-06	2	2	2	0.208742	0.00827746	mashr_Brain_Frontal_Cortex_BA9.metaxcan_results	13383	0.999766	0.999302
ENSG00000168404.12	MLKL	-1.29265	0.196132	0.0146394	1	1	1	0.196132	0.199863	mashr_Brain_Frontal_Cortex_BA9.metaxcan_results	13383	0.999766	0.999481
ENSG00000249669.9	CARMN	-1.29226	0.196266	0.000285931	1	1	1	0.196266	0.0363226	mashr_Brain_Frontal_Cortex_BA9.metaxcan_results	13383	0.999766	0.999658
ENSG00000164144.15	ARFIP1	1.29213	0.196311	0.0240965	1	1	1	0.196311	0.230231	mashr_Brain_Frontal_Cortex_BA9.metaxcan_results	13383	0.999766	0.998612
ENSG00000171425.9	ZNF581	1.29169	0.196465	0.00070326	1	1	1	0.196465	0.0539671	mashr_Brain_Frontal_Cortex_BA9.metaxcan_results	13383	0.999766	0.999109
ENSG00000231925.11	TAPBP	-1.29146	0.196545	0.0485607	2	2	2	0.214682	0.205727	mashr_Brain_Frontal_Cortex_BA9.metaxcan_results	13383	0.999766	0.999775
ENSG00000215252.11	GOLGA8B	-1.29126	0.196614	0.0136418	1	2	2	0.196614	0.170052	mashr_Brain_Frontal_Cortex_BA9.metaxcan_results	13383	0.999766	0.999109
ENSG00000136108.14	CKAP2	1.29089	0.196741	0.1453	2	2	2	0.173744	0.494675	mashr_Brain_Frontal_Cortex_BA9.metaxcan_results	13383	0.999766	0.999799
ENSG00000100036.12	SLC35E4	1.29088	0.196746	0.0167576	2	2	2	0.219063	0.349204	mashr_Brain_Frontal_Cortex_BA9.metaxcan_results	13383	0.999766	0.999635
ENSG00000106554.11	CHCHD3	-1.29068	0.196815	0.00260357	2	2	2	0.194368	0.148637	mashr_Brain_Frontal_Cortex_BA9.metaxcan_results	13383	0.999766	0.999775
ENSG00000196748.9	CLPSL2	1.29067	0.196819	0.0706959	1	1	1	0.196819	0.463952	mashr_Brain_Frontal_Cortex_BA9.metaxcan_results	13383	0.999766	0.998911
ENSG00000254226.5	LINC01933	-1.29053	0.196867	0.153388	2	2	2	0.0948299	0.4456	mashr_Brain_Frontal_Cortex_BA9.metaxcan_results	13383	0.999766	0.998911
ENSG00000254139.1	CTD-2339F6.1	-1.29052	0.19687	0.153884	3	3	3	0.111243	0.646914	mashr_Brain_Frontal_Cortex_BA9.metaxcan_results	13383	0.999766	0.998289
ENSG00000113971.19	NPHP3	-1.29042	0.196905	0.173301	2	2	2	0.155591	0.749829	mashr_Brain_Frontal_Cortex_BA9.metaxcan_results	13383	0.999766	0.999109
ENSG00000175155.8	YPEL2	-1.29025	0.196964	9.7e-05	1	1	1	0.196964	0.0242938	mashr_Brain_Frontal_Cortex_BA9.metaxcan_results	13383	0.999766	0.998911
ENSG00000272479.1	RP11-301G7.1	-1.28974	0.197141	0.0135812	1	1	1	0.197141	0.178463	mashr_Brain_Frontal_Cortex_BA9.metaxcan_results	13383	0.999766	0.999658
ENSG00000151553.14	FAM160B1	-1.28972	0.197149	0.000770736	2	2	2	0.198636	0.0544876	mashr_Brain_Frontal_Cortex_BA9.metaxcan_results	13383	0.999766	0.999481
ENSG00000053371.12	AKR7A2	-1.28952	0.197217	0.000462836	1	2	2	0.197217	0.0657521	mashr_Brain_Frontal_Cortex_BA9.metaxcan_results	13383	0.999766	0.999302
ENSG00000260633.1	RP11-375I20.6	1.28933	0.197283	0.267753	1	1	1	0.197283	0.774089	mashr_Brain_Frontal_Cortex_BA9.metaxcan_results	13383	0.999766	0.998289
ENSG00000076248.10	UNG	-1.28925	0.197313	0.00276719	2	2	2	0.261538	0.167673	mashr_Brain_Frontal_Cortex_BA9.metaxcan_results	13383	0.999766	0.999782
ENSG00000185305.10	ARL15	-1.28899	0.197401	2.4e-07	1	1	1	0.197401	0.00131466	mashr_Brain_Frontal_Cortex_BA9.metaxcan_results	13383	0.999766	0.999799
ENSG00000140905.10	GCSH	-1.28844	0.197594	0.023835	1	1	1	0.197594	0.375599	mashr_Brain_Frontal_Cortex_BA9.metaxcan_results	13383	0.999766	0.999302
ENSG00000126216.13	TUBGCP3	-1.28837	0.197618	0.00627214	3	3	3	0.229565	0.0972902	mashr_Brain_Frontal_Cortex_BA9.metaxcan_results	13383	0.999766	0.999859
ENSG00000244625.5	MIATNB	1.28817	0.197686	0.0269512	1	1	1	0.197686	0.258373	mashr_Brain_Frontal_Cortex_BA9.metaxcan_results	13383	0.999766	0.999782
ENSG00000121210.15	KIAA0922	-1.2878	0.197817	0.00015485	2	2	2	0.199436	0.063719	mashr_Brain_Frontal_Cortex_BA9.metaxcan_results	13383	0.999766	0.999302
ENSG00000197702.11	PARVA	-1.28775	0.197834	0.0159905	2	2	2	0.198751	0.226807	mashr_Brain_Frontal_Cortex_BA9.metaxcan_results	13383	0.999766	0.998911
ENSG00000228877.2	RP11-473E2.4	-1.2876	0.197884	0.00554825	1	1	1	0.197884	0.104247	mashr_Brain_Frontal_Cortex_BA9.metaxcan_results	13383	0.999766	0.999782
ENSG00000163378.13	EOGT	1.2876	0.197886	0.0285948	1	1	1	0.197886	0.234756	mashr_Brain_Frontal_Cortex_BA9.metaxcan_results	13383	0.999766	0.999635
ENSG00000166091.19	CMTM5	1.28654	0.198255	0.00121844	1	2	2	0.198255	0.0925496	mashr_Brain_Frontal_Cortex_BA9.metaxcan_results	13383	0.999766	0.999481
ENSG00000181315.10	ZNF322	-1.28648	0.198276	0.294624	2	2	2	0.0199953	0.463196	mashr_Brain_Frontal_Cortex_BA9.metaxcan_results	13383	0.999766	0.999658
ENSG00000152795.17	HNRNPDL	-1.2861	0.19841	0.000617128	1	1	1	0.19841	0.0796914	mashr_Brain_Frontal_Cortex_BA9.metaxcan_results	13383	0.999766	0.999658
ENSG00000093167.17	LRRFIP2	-1.2859	0.198479	0.0324143	1	1	1	0.198479	0.268917	mashr_Brain_Frontal_Cortex_BA9.metaxcan_results	13383	0.999766	0.999658
ENSG00000145022.4	TCTA	-1.28527	0.198699	0.0010197	2	2	2	0.151894	0.115976	mashr_Brain_Frontal_Cortex_BA9.metaxcan_results	13383	0.999766	0.999481
ENSG00000181215.14	C4orf50	-1.28515	0.198741	0.00322007	1	1	1	0.198741	0.186971	mashr_Brain_Frontal_Cortex_BA9.metaxcan_results	13383	0.999766	0.998289
ENSG00000175773.12	RP11-121M22.1	1.28491	0.198824	0.127954	2	2	2	0.1986	0.481976	mashr_Brain_Frontal_Cortex_BA9.metaxcan_results	13383	0.999766	0.999775
ENSG00000120008.15	WDR11	1.28463	0.198922	0.0022353	1	2	2	0.198922	0.0859201	mashr_Brain_Frontal_Cortex_BA9.metaxcan_results	13383	0.999766	0.999859
ENSG00000246548.3	RP11-7F17.5	1.28449	0.198969	0.004877	1	1	1	0.198969	0.106224	mashr_Brain_Frontal_Cortex_BA9.metaxcan_results	13383	0.999766	0.999302
ENSG00000114107.8	CEP70	1.28445	0.198983	0.0130616	1	1	1	0.198983	0.155535	mashr_Brain_Frontal_Cortex_BA9.metaxcan_results	13383	0.999766	0.998612
ENSG00000173391.8	OLR1	-1.28442	0.198996	0.00979457	1	1	1	0.198996	0.142065	mashr_Brain_Frontal_Cortex_BA9.metaxcan_results	13383	0.999766	0.998612
ENSG00000071909.18	MYO3B	-1.28427	0.199048	0.000171967	1	1	1	0.199048	0.0184552	mashr_Brain_Frontal_Cortex_BA9.metaxcan_results	13383	0.999766	0.999302
ENSG00000204256.12	BRD2	-1.28408	0.199113	0.0708871	3	3	3	0.0382117	0.660916	mashr_Brain_Frontal_Cortex_BA9.metaxcan_results	13383	0.999766	0.999109
ENSG00000170893.3	TRH	-1.28404	0.199128	2.96e-06	1	1	1	0.199128	0.00780494	mashr_Brain_Frontal_Cortex_BA9.metaxcan_results	13383	0.999766	0.999799
ENSG00000183876.8	ARSI	-1.2839	0.199176	0.00635649	2	2	2	0.347065	0.204503	mashr_Brain_Frontal_Cortex_BA9.metaxcan_results	13383	0.999766	0.999658
ENSG00000151062.14	CACNA2D4	-1.28385	0.199195	9.8e-05	1	1	1	0.199195	0.0145467	mashr_Brain_Frontal_Cortex_BA9.metaxcan_results	13383	0.999766	0.999658
ENSG00000007933.12	FMO3	-1.28381	0.199208	0.0508505	2	3	3	0.107841	0.437998	mashr_Brain_Frontal_Cortex_BA9.metaxcan_results	13383	0.999766	0.999481
ENSG00000181045.14	SLC26A11	1.28281	0.199559	0.0109824	3	3	3	0.245704	0.149773	mashr_Brain_Frontal_Cortex_BA9.metaxcan_results	13383	0.999766	0.998612
ENSG00000179218.13	CALR	1.2828	0.199562	0.0161017	1	1	1	0.199562	0.179146	mashr_Brain_Frontal_Cortex_BA9.metaxcan_results	13383	0.999766	0.998289
ENSG00000175066.15	GK5	1.28248	0.199676	0.000443762	1	1	1	0.199676	0.0348556	mashr_Brain_Frontal_Cortex_BA9.metaxcan_results	13383	0.999766	0.999109
ENSG00000162882.14	HAAO	1.28162	0.199976	0.0226316	1	1	1	0.199976	0.268476	mashr_Brain_Frontal_Cortex_BA9.metaxcan_results	13383	0.999766	0.999775
ENSG00000122863.5	CHST3	1.2816	0.199985	0.00364122	1	1	1	0.199985	0.0986814	mashr_Brain_Frontal_Cortex_BA9.metaxcan_results	13383	0.999766	0.999859
ENSG00000226578.1	RP11-258F22.1	-1.28143	0.200042	0.357502	2	2	2	0.107612	0.814187	mashr_Brain_Frontal_Cortex_BA9.metaxcan_results	13383	0.999766	0.999782
ENSG00000166169.16	POLL	-1.28098	0.200202	0.00587798	2	2	2	0.00240074	0.317459	mashr_Brain_Frontal_Cortex_BA9.metaxcan_results	13383	0.999766	0.999799
ENSG00000182022.17	CHST15	-1.28089	0.200231	0.00221395	1	1	1	0.200231	0.0686788	mashr_Brain_Frontal_Cortex_BA9.metaxcan_results	13383	0.999766	0.999302
ENSG00000204438.10	GPANK1	1.28077	0.200274	0.000369378	1	1	1	0.200274	0.0824129	mashr_Brain_Frontal_Cortex_BA9.metaxcan_results	13383	0.999766	0.999635
ENSG00000164164.15	OTUD4	1.28002	0.200538	0.00024304	1	1	1	0.200538	0.0223786	mashr_Brain_Frontal_Cortex_BA9.metaxcan_results	13383	0.999766	0.998289
ENSG00000168906.12	MAT2A	1.27872	0.200996	6.03e-05	1	1	1	0.200996	0.040361	mashr_Brain_Frontal_Cortex_BA9.metaxcan_results	13383	0.999766	0.998289
ENSG00000169738.7	DCXR	1.2786	0.201038	0.0175622	1	1	1	0.201038	0.269687	mashr_Brain_Frontal_Cortex_BA9.metaxcan_results	13383	0.999766	0.999302
ENSG00000088833.17	NSFL1C	1.27816	0.201195	0.000776773	1	1	1	0.201195	0.0535515	mashr_Brain_Frontal_Cortex_BA9.metaxcan_results	13383	0.999766	0.999302
ENSG00000115234.10	SNX17	-1.27815	0.201197	0.00661686	1	1	1	0.201197	0.119672	mashr_Brain_Frontal_Cortex_BA9.metaxcan_results	13383	0.999766	0.999302
ENSG00000250986.1	AC141928.1	-1.27809	0.201219	0.0207964	2	2	2	0.0563478	0.175395	mashr_Brain_Frontal_Cortex_BA9.metaxcan_results	13383	0.999766	0.999859
ENSG00000125835.18	SNRPB	1.27754	0.201411	8.12e-05	1	1	1	0.201411	0.0184264	mashr_Brain_Frontal_Cortex_BA9.metaxcan_results	13383	0.999766	0.999782
ENSG00000186166.8	CCDC84	1.27751	0.201421	0.0120753	2	2	2	0.214562	0.116972	mashr_Brain_Frontal_Cortex_BA9.metaxcan_results	13383	0.999766	0.999635
ENSG00000164346.9	NSA2	1.27738	0.201469	0.404664	1	1	1	0.201469	1.41017	mashr_Brain_Frontal_Cortex_BA9.metaxcan_results	13383	0.999766	0.999635
ENSG00000000457.13	SCYL3	-1.27726	0.201511	0.0638585	2	2	2	0.250696	0.330018	mashr_Brain_Frontal_Cortex_BA9.metaxcan_results	13383	0.999766	0.999775
ENSG00000263280.1	LA16c-325D7.2	-1.27717	0.201541	0.257769	3	3	3	0.159198	0.651543	mashr_Brain_Frontal_Cortex_BA9.metaxcan_results	13383	0.999766	0.999635
ENSG00000255652.3	RP11-313F23.4	1.27715	0.201548	4.49e-08	1	1	1	0.201548	0.000304773	mashr_Brain_Frontal_Cortex_BA9.metaxcan_results	13383	0.999766	0.999109
ENSG00000117450.13	PRDX1	1.2771	0.201565	0.00815567	2	2	2	0.0563338	0.322802	mashr_Brain_Frontal_Cortex_BA9.metaxcan_results	13383	0.999766	0.998612
ENSG00000273321.1	RP11-621L6.3	-1.27707	0.201576	0.00395512	2	2	2	0.181469	0.0945375	mashr_Brain_Frontal_Cortex_BA9.metaxcan_results	13383	0.999766	0.999859
ENSG00000168724.14	DNAJC21	1.27704	0.20159	0.0244261	2	2	2	0.29314	0.328709	mashr_Brain_Frontal_Cortex_BA9.metaxcan_results	13383	0.999766	0.999782
ENSG00000206559.7	ZCWPW2	1.27646	0.201792	3.16e-06	1	1	1	0.201792	0.00311415	mashr_Brain_Frontal_Cortex_BA9.metaxcan_results	13383	0.999766	0.998911
ENSG00000141295.13	SCRN2	1.27632	0.201842	0.0746248	3	3	3	0.268065	0.39001	mashr_Brain_Frontal_Cortex_BA9.metaxcan_results	13383	0.999766	0.998289
ENSG00000007129.17	CEACAM21	-1.27626	0.201864	0.0190625	2	2	2	0.202981	0.286847	mashr_Brain_Frontal_Cortex_BA9.metaxcan_results	13383	0.999766	0.998911
ENSG00000172687.13	ZNF738	1.2762	0.201886	0.0138268	2	3	3	0.197188	0.215044	mashr_Brain_Frontal_Cortex_BA9.metaxcan_results	13383	0.999766	0.999775
ENSG00000154265.15	ABCA5	1.27619	0.201889	0.0004486	1	2	2	0.201889	0.0544195	mashr_Brain_Frontal_Cortex_BA9.metaxcan_results	13383	0.999766	0.999481
ENSG00000137473.17	TTC29	1.27594	0.201978	2.23e-10	1	1	1	0.201978	5.76e-05	mashr_Brain_Frontal_Cortex_BA9.metaxcan_results	13383	0.999766	0.999799
ENSG00000159322.17	ADPGK	-1.27586	0.202005	0.00437283	2	2	2	0.276977	0.238829	mashr_Brain_Frontal_Cortex_BA9.metaxcan_results	13383	0.999766	0.999859
ENSG00000103061.12	SLC7A6OS	1.27511	0.20227	0.000232127	1	1	1	0.20227	0.0221365	mashr_Brain_Frontal_Cortex_BA9.metaxcan_results	13383	0.999766	0.999782
ENSG00000008869.11	HEATR5B	1.275	0.202308	5.64e-05	2	2	2	0.377413	0.0256075	mashr_Brain_Frontal_Cortex_BA9.metaxcan_results	13383	0.999766	0.998911
ENSG00000082556.10	OPRK1	1.27469	0.202421	2.43e-06	1	1	1	0.202421	0.00563797	mashr_Brain_Frontal_Cortex_BA9.metaxcan_results	13383	0.999766	0.998911
ENSG00000108342.12	CSF3	1.27448	0.202492	0.00646221	1	1	1	0.202492	0.113023	mashr_Brain_Frontal_Cortex_BA9.metaxcan_results	13383	0.999766	0.999109
ENSG00000166166.12	TRMT61A	-1.27399	0.202665	0.00886243	1	1	1	0.202665	0.146035	mashr_Brain_Frontal_Cortex_BA9.metaxcan_results	13383	0.999766	0.999782
ENSG00000132740.8	IGHMBP2	1.27351	0.202836	0.0349058	2	3	3	0.208927	0.304628	mashr_Brain_Frontal_Cortex_BA9.metaxcan_results	13383	0.999766	0.998612
ENSG00000112578.9	BYSL	1.27341	0.202874	0.00146527	1	1	1	0.202874	0.0755706	mashr_Brain_Frontal_Cortex_BA9.metaxcan_results	13383	0.999766	0.999109
ENSG00000147655.10	RSPO2	-1.2734	0.202876	0.00484845	1	1	1	0.202876	0.119196	mashr_Brain_Frontal_Cortex_BA9.metaxcan_results	13383	0.999766	0.999775
ENSG00000137561.4	TTPA	1.27337	0.202888	5.03e-05	1	1	1	0.202888	0.0289534	mashr_Brain_Frontal_Cortex_BA9.metaxcan_results	13383	0.999766	0.999109
ENSG00000104093.13	DMXL2	1.2731	0.202984	0.00148529	2	2	2	0.124189	0.0538456	mashr_Brain_Frontal_Cortex_BA9.metaxcan_results	13383	0.999766	0.999799
ENSG00000089351.14	GRAMD1A	-1.27309	0.202984	0.0286161	2	2	2	0.1918	0.235823	mashr_Brain_Frontal_Cortex_BA9.metaxcan_results	13383	0.999766	0.999481
ENSG00000232987.1	LINC01219	1.27296	0.203033	0.121055	1	1	1	0.203033	0.547971	mashr_Brain_Frontal_Cortex_BA9.metaxcan_results	13383	0.999766	0.999109
ENSG00000156411.9	C14orf2	1.27224	0.203288	0.000608217	1	1	1	0.203288	0.179564	mashr_Brain_Frontal_Cortex_BA9.metaxcan_results	13383	0.999766	0.999799
ENSG00000164366.3	CCDC127	-1.27194	0.203396	0.00897189	1	2	2	0.203396	0.177252	mashr_Brain_Frontal_Cortex_BA9.metaxcan_results	13383	0.999766	0.999635
ENSG00000245532.7	NEAT1	1.2717	0.203481	0.0723452	2	2	2	0.264168	0.360724	mashr_Brain_Frontal_Cortex_BA9.metaxcan_results	13383	0.999766	0.999635
ENSG00000120802.13	TMPO	-1.27105	0.203712	0.00113025	1	1	1	0.203712	0.0809922	mashr_Brain_Frontal_Cortex_BA9.metaxcan_results	13383	0.999766	0.999481
ENSG00000119986.6	AVPI1	1.27069	0.20384	0.00845447	1	1	1	0.20384	0.134349	mashr_Brain_Frontal_Cortex_BA9.metaxcan_results	13383	0.999766	0.999635
ENSG00000163156.11	SCNM1	1.2703	0.203977	4.16e-05	1	2	2	0.203977	0.016793	mashr_Brain_Frontal_Cortex_BA9.metaxcan_results	13383	0.999766	0.999109
ENSG00000269028.3	MTRNR2L12	-1.27029	0.203982	1.82e-07	1	1	1	0.203982	0.000805391	mashr_Brain_Frontal_Cortex_BA9.metaxcan_results	13383	0.999766	0.999799
ENSG00000173320.11	STOX2	1.2701	0.204049	0.00017619	1	1	1	0.204049	0.0239517	mashr_Brain_Frontal_Cortex_BA9.metaxcan_results	13383	0.999766	0.999775
ENSG00000181666.17	HKR1	1.27006	0.204063	5.56e-06	1	1	1	0.204063	0.00454086	mashr_Brain_Frontal_Cortex_BA9.metaxcan_results	13383	0.999766	0.999775
ENSG00000174136.11	RGMB	1.27	0.204084	0.0222144	1	1	1	0.204084	0.268445	mashr_Brain_Frontal_Cortex_BA9.metaxcan_results	13383	0.999766	0.999775
ENSG00000115274.14	INO80B	-1.26984	0.204142	0.0114956	1	1	1	0.204142	0.204384	mashr_Brain_Frontal_Cortex_BA9.metaxcan_results	13383	0.999766	0.998612
ENSG00000112893.9	MAN2A1	1.26929	0.204339	0.000707406	2	2	2	0.0671987	0.0459735	mashr_Brain_Frontal_Cortex_BA9.metaxcan_results	13383	0.999766	0.998612
ENSG00000237166.1	LINC01792	-1.26878	0.204518	0.0150139	1	1	1	0.204518	0.175521	mashr_Brain_Frontal_Cortex_BA9.metaxcan_results	13383	0.999766	0.999859
ENSG00000089199.9	CHGB	-1.26802	0.204792	0.00441878	1	1	1	0.204792	0.099001	mashr_Brain_Frontal_Cortex_BA9.metaxcan_results	13383	0.999766	0.999658
ENSG00000100162.14	CENPM	1.268	0.2048	0.0985664	1	1	1	0.2048	0.6925	mashr_Brain_Frontal_Cortex_BA9.metaxcan_results	13383	0.999766	0.999775
ENSG00000186854.10	TRABD2A	1.26799	0.204803	8.65e-05	2	2	2	0.0683483	0.0115377	mashr_Brain_Frontal_Cortex_BA9.metaxcan_results	13383	0.999766	0.999481
ENSG00000157800.17	SLC37A3	1.26689	0.205194	0.0284863	3	3	3	0.105703	0.291077	mashr_Brain_Frontal_Cortex_BA9.metaxcan_results	13383	0.999766	0.999635
ENSG00000272121.1	RP4-555D20.4	-1.26643	0.205361	0.00116518	1	1	1	0.205361	0.0441237	mashr_Brain_Frontal_Cortex_BA9.metaxcan_results	13383	0.999766	0.999109
ENSG00000100341.11	PNPLA5	-1.26603	0.205502	0.0206805	2	2	2	0.18763	0.2285	mashr_Brain_Frontal_Cortex_BA9.metaxcan_results	13383	0.999766	0.999302
ENSG00000244509.3	APOBEC3C	1.26589	0.205553	0.0098175	2	2	2	0.209803	0.154738	mashr_Brain_Frontal_Cortex_BA9.metaxcan_results	13383	0.999766	0.999481
ENSG00000171103.10	TRMT61B	1.26582	0.205579	0.0888447	1	2	2	0.205579	0.417662	mashr_Brain_Frontal_Cortex_BA9.metaxcan_results	13383	0.999766	0.998911
ENSG00000110395.6	CBL	1.26573	0.20561	0.0141468	1	1	1	0.20561	0.184289	mashr_Brain_Frontal_Cortex_BA9.metaxcan_results	13383	0.999766	0.999782
ENSG00000163166.14	IWS1	1.26561	0.205651	0.000843196	1	1	1	0.205651	0.0984661	mashr_Brain_Frontal_Cortex_BA9.metaxcan_results	13383	0.999766	0.998911
ENSG00000184381.18	PLA2G6	1.26531	0.20576	0.0108642	1	1	1	0.20576	0.143598	mashr_Brain_Frontal_Cortex_BA9.metaxcan_results	13383	0.999766	0.999302
ENSG00000083123.14	BCKDHB	-1.26504	0.205857	0.00764582	1	1	1	0.205857	0.12374	mashr_Brain_Frontal_Cortex_BA9.metaxcan_results	13383	0.999766	0.999658
ENSG00000189067.12	LITAF	1.26496	0.205884	0.000549604	1	1	1	0.205884	0.0660877	mashr_Brain_Frontal_Cortex_BA9.metaxcan_results	13383	0.999766	0.998289
ENSG00000213619.9	NDUFS3	1.26492	0.2059	1.32e-05	1	1	1	0.2059	0.00780437	mashr_Brain_Frontal_Cortex_BA9.metaxcan_results	13383	0.999766	0.999658
ENSG00000154640.14	BTG3	1.26488	0.205914	6.34e-06	1	1	1	0.205914	0.00983598	mashr_Brain_Frontal_Cortex_BA9.metaxcan_results	13383	0.999766	0.998911
ENSG00000100360.14	IFT27	-1.26466	0.205995	0.168465	2	2	2	0.117208	0.373699	mashr_Brain_Frontal_Cortex_BA9.metaxcan_results	13383	0.999766	0.999782
ENSG00000144229.11	THSD7B	1.26446	0.206064	0.00988313	1	1	1	0.206064	0.151501	mashr_Brain_Frontal_Cortex_BA9.metaxcan_results	13383	0.999766	0.999658
ENSG00000198865.9	CCDC152	1.26408	0.206203	0.0167691	2	2	2	0.0264	0.450574	mashr_Brain_Frontal_Cortex_BA9.metaxcan_results	13383	0.999766	0.999658
ENSG00000118655.4	DCLRE1B	-1.26369	0.206341	0.00922044	2	2	2	0.0999514	0.148339	mashr_Brain_Frontal_Cortex_BA9.metaxcan_results	13383	0.999766	0.999775
ENSG00000110665.11	C11orf21	-1.26347	0.206421	0.0460645	2	2	2	0.0331646	0.3304	mashr_Brain_Frontal_Cortex_BA9.metaxcan_results	13383	0.999766	0.999481
ENSG00000112249.13	ASCC3	1.2634	0.206444	0.0559363	3	3	3	0.148305	0.415296	mashr_Brain_Frontal_Cortex_BA9.metaxcan_results	13383	0.999766	0.998289
ENSG00000108256.8	NUFIP2	-1.26252	0.206762	0.000687816	1	1	1	0.206762	0.0692779	mashr_Brain_Frontal_Cortex_BA9.metaxcan_results	13383	0.999766	0.999775
ENSG00000205765.8	C5orf51	1.26244	0.206789	0.00147702	1	1	1	0.206789	0.130321	mashr_Brain_Frontal_Cortex_BA9.metaxcan_results	13383	0.999766	0.999775
ENSG00000230490.2	RP11-141M1.3	-1.26235	0.206825	0.00364237	2	2	2	0.209219	0.0874784	mashr_Brain_Frontal_Cortex_BA9.metaxcan_results	13383	0.999766	0.999859
ENSG00000169490.16	TM2D2	1.26168	0.207063	0.0185045	2	2	2	0.272324	0.207476	mashr_Brain_Frontal_Cortex_BA9.metaxcan_results	13383	0.999766	0.999658
ENSG00000261037.1	CTC-471C19.1	-1.26161	0.20709	0.0036792	2	2	2	0.079564	0.0598292	mashr_Brain_Frontal_Cortex_BA9.metaxcan_results	13383	0.999766	0.999302
ENSG00000149212.11	SESN3	-1.26123	0.207228	0.000104552	1	1	1	0.207228	0.046349	mashr_Brain_Frontal_Cortex_BA9.metaxcan_results	13383	0.999766	0.999658
ENSG00000158683.7	PKD1L1	-1.26089	0.207349	0.0829671	1	1	1	0.207349	0.401651	mashr_Brain_Frontal_Cortex_BA9.metaxcan_results	13383	0.999766	0.999775
ENSG00000105792.19	CFAP69	-1.26086	0.20736	0.0224612	1	1	1	0.20736	0.214846	mashr_Brain_Frontal_Cortex_BA9.metaxcan_results	13383	0.999766	0.999799
ENSG00000142207.6	URB1	1.26064	0.207439	0.040115	2	2	2	0.26535	0.461148	mashr_Brain_Frontal_Cortex_BA9.metaxcan_results	13383	0.999766	0.999782
ENSG00000008838.19	MED24	1.2603	0.207562	0.0603188	2	2	2	0.196768	0.296923	mashr_Brain_Frontal_Cortex_BA9.metaxcan_results	13383	0.999766	0.998289
ENSG00000272800.1	RP11-438L19.1	-1.26002	0.207663	0.0592999	2	2	2	0.123028	0.536868	mashr_Brain_Frontal_Cortex_BA9.metaxcan_results	13383	0.999766	0.999859
ENSG00000177692.11	DNAJC28	-1.25965	0.207796	0.0501877	2	2	2	0.0059907	0.386138	mashr_Brain_Frontal_Cortex_BA9.metaxcan_results	13383	0.999766	0.998289
ENSG00000079805.16	DNM2	-1.25951	0.207848	0.000199084	1	1	1	0.207848	0.0446663	mashr_Brain_Frontal_Cortex_BA9.metaxcan_results	13383	0.999766	0.999775
ENSG00000125898.12	FAM110A	-1.25934	0.207909	0.00956417	1	1	1	0.207909	0.555174	mashr_Brain_Frontal_Cortex_BA9.metaxcan_results	13383	0.999766	0.999481
ENSG00000241685.9	ARPC1A	1.25923	0.207949	0.000101728	1	1	1	0.207949	0.0411693	mashr_Brain_Frontal_Cortex_BA9.metaxcan_results	13383	0.999766	0.998289
ENSG00000203666.12	EFCAB2	1.25901	0.208026	0.475508	3	3	3	0.187013	0.725449	mashr_Brain_Frontal_Cortex_BA9.metaxcan_results	13383	0.999766	0.998612
ENSG00000118257.16	NRP2	1.25856	0.208191	0.000171425	1	1	1	0.208191	0.0680746	mashr_Brain_Frontal_Cortex_BA9.metaxcan_results	13383	0.999766	0.999481
ENSG00000139890.9	REM2	-1.25851	0.208207	0.00183473	1	1	1	0.208207	0.0934102	mashr_Brain_Frontal_Cortex_BA9.metaxcan_results	13383	0.999766	0.999799
ENSG00000185963.13	BICD2	-1.25843	0.208238	0.0191119	2	2	2	0.0720958	0.188503	mashr_Brain_Frontal_Cortex_BA9.metaxcan_results	13383	0.999766	0.998911
ENSG00000005801.16	ZNF195	1.25831	0.20828	0.175728	2	2	2	0.208787	0.593199	mashr_Brain_Frontal_Cortex_BA9.metaxcan_results	13383	0.999766	0.999302
ENSG00000153207.14	AHCTF1	1.25739	0.208613	0.000508839	1	1	1	0.208613	0.0379484	mashr_Brain_Frontal_Cortex_BA9.metaxcan_results	13383	0.999766	0.999782
ENSG00000125871.13	MGME1	1.25708	0.208724	0.0143692	2	2	2	0.047966	0.254082	mashr_Brain_Frontal_Cortex_BA9.metaxcan_results	13383	0.999766	0.999109
ENSG00000124587.13	PEX6	-1.25657	0.208908	0.711229	2	3	3	0.124173	0.643918	mashr_Brain_Frontal_Cortex_BA9.metaxcan_results	13383	0.999766	0.999782
ENSG00000144791.9	LIMD1	-1.25641	0.208967	0.037777	1	1	1	0.208967	0.34104	mashr_Brain_Frontal_Cortex_BA9.metaxcan_results	13383	0.999766	0.999481
ENSG00000139329.4	LUM	1.25636	0.208984	0.00339917	2	2	2	0.209571	0.424202	mashr_Brain_Frontal_Cortex_BA9.metaxcan_results	13383	0.999766	0.998911
ENSG00000010818.9	HIVEP2	1.25603	0.209105	1.15e-05	1	1	1	0.209105	0.00895213	mashr_Brain_Frontal_Cortex_BA9.metaxcan_results	13383	0.999766	0.998911
ENSG00000273674.4	CTD-2378E12.1	-1.25558	0.209268	0.263309	3	3	3	0.262325	0.887984	mashr_Brain_Frontal_Cortex_BA9.metaxcan_results	13383	0.999766	0.999302
ENSG00000103227.18	LMF1	-1.25522	0.209398	0.415656	2	2	2	0.0781698	0.661516	mashr_Brain_Frontal_Cortex_BA9.metaxcan_results	13383	0.999766	0.999109
ENSG00000091592.15	NLRP1	-1.25519	0.209412	0.00536538	1	1	1	0.209412	0.180486	mashr_Brain_Frontal_Cortex_BA9.metaxcan_results	13383	0.999766	0.999782
ENSG00000112365.4	ZBTB24	1.25486	0.209529	3.76e-07	1	1	1	0.209529	0.00180755	mashr_Brain_Frontal_Cortex_BA9.metaxcan_results	13383	0.999766	0.999302
ENSG00000170234.12	PWWP2A	-1.25477	0.209561	0.00194463	2	2	2	0.0954444	0.0740216	mashr_Brain_Frontal_Cortex_BA9.metaxcan_results	13383	0.999766	0.999302
ENSG00000108963.17	DPH1	-1.25449	0.209665	0.020807	1	1	1	0.209665	0.213346	mashr_Brain_Frontal_Cortex_BA9.metaxcan_results	13383	0.999766	0.999775
ENSG00000154760.13	SLFN13	-1.25448	0.209668	0.00746044	1	2	2	0.209668	0.133685	mashr_Brain_Frontal_Cortex_BA9.metaxcan_results	13383	0.999766	0.999109
ENSG00000186529.15	CYP4F3	-1.25409	0.209809	0.284185	1	1	1	0.209809	0.77595	mashr_Brain_Frontal_Cortex_BA9.metaxcan_results	13383	0.999766	0.998612
ENSG00000139637.13	C12orf10	-1.25399	0.209847	1.81e-08	1	1	1	0.209847	0.00060913	mashr_Brain_Frontal_Cortex_BA9.metaxcan_results	13383	0.999766	0.999658
ENSG00000130748.6	TMEM160	-1.25367	0.209961	0.000990027	1	1	1	0.209961	0.0430262	mashr_Brain_Frontal_Cortex_BA9.metaxcan_results	13383	0.999766	0.999635
ENSG00000158163.14	DZIP1L	-1.25339	0.210062	0.0252818	1	1	1	0.210062	0.649019	mashr_Brain_Frontal_Cortex_BA9.metaxcan_results	13383	0.999766	0.998911
ENSG00000182372.9	CLN8	-1.25326	0.210113	0.0109555	1	2	2	0.210113	0.158027	mashr_Brain_Frontal_Cortex_BA9.metaxcan_results	13383	0.999766	0.999799
ENSG00000162757.4	C1orf74	1.25322	0.210127	0.00588139	1	1	1	0.210127	0.114185	mashr_Brain_Frontal_Cortex_BA9.metaxcan_results	13383	0.999766	0.999481
ENSG00000146425.10	DYNLT1	-1.25287	0.210254	0.00321279	1	1	1	0.210254	0.078652	mashr_Brain_Frontal_Cortex_BA9.metaxcan_results	13383	0.999766	0.999109
ENSG00000168038.10	ULK4	-1.25271	0.21031	1.57608	2	2	2	0.13972	1.11625	mashr_Brain_Frontal_Cortex_BA9.metaxcan_results	13383	0.999766	0.999859
ENSG00000164414.17	SLC35A1	-1.25246	0.210402	0.00272426	1	1	1	0.210402	0.072092	mashr_Brain_Frontal_Cortex_BA9.metaxcan_results	13383	0.999766	0.999782
ENSG00000175395.15	ZNF25	1.25239	0.210426	0.0108765	2	2	2	0.144517	0.212893	mashr_Brain_Frontal_Cortex_BA9.metaxcan_results	13383	0.999766	0.999109
ENSG00000114654.7	EFCC1	1.25155	0.210736	8.8e-06	1	2	2	0.210736	0.00451503	mashr_Brain_Frontal_Cortex_BA9.metaxcan_results	13383	0.999766	0.999775
ENSG00000258733.5	CTD-2341M24.1	-1.25152	0.210744	0.0537376	3	3	3	0.16088	0.931684	mashr_Brain_Frontal_Cortex_BA9.metaxcan_results	13383	0.999766	0.998612
ENSG00000230805.6	AL132709.1	1.25128	0.210833	0.161599	5	5	5	0.200389	0.452116	mashr_Brain_Frontal_Cortex_BA9.metaxcan_results	13383	0.999766	0.999109
ENSG00000120457.11	KCNJ5	-1.25119	0.210864	0.0100475	1	1	1	0.210864	0.160322	mashr_Brain_Frontal_Cortex_BA9.metaxcan_results	13383	0.999766	0.999799
ENSG00000267868.1	RP11-120K24.3	1.25032	0.211181	0.0614117	1	1	1	0.211181	0.382397	mashr_Brain_Frontal_Cortex_BA9.metaxcan_results	13383	0.999766	0.999782
ENSG00000159917.15	ZNF235	1.25004	0.211284	0.000638478	1	1	1	0.211284	0.0625252	mashr_Brain_Frontal_Cortex_BA9.metaxcan_results	13383	0.999766	0.998289
ENSG00000230561.4	CCDC192	-1.24933	0.211546	3.09e-05	1	1	1	0.211546	0.028924	mashr_Brain_Frontal_Cortex_BA9.metaxcan_results	13383	0.999766	0.999302
ENSG00000197343.10	ZNF655	1.24898	0.211673	0.00293922	2	2	2	0.14546	0.200802	mashr_Brain_Frontal_Cortex_BA9.metaxcan_results	13383	0.999766	0.999109
ENSG00000165409.16	TSHR	1.24893	0.211689	7.67e-05	2	2	2	0.211552	0.0171603	mashr_Brain_Frontal_Cortex_BA9.metaxcan_results	13383	0.999766	0.999799
ENSG00000115183.14	TANC1	1.24887	0.211712	8.69e-06	1	1	1	0.211712	0.0369335	mashr_Brain_Frontal_Cortex_BA9.metaxcan_results	13383	0.999766	0.999109
ENSG00000273342.1	KB-1440D3.14	1.24868	0.211781	0.0177947	1	1	1	0.211781	0.25283	mashr_Brain_Frontal_Cortex_BA9.metaxcan_results	13383	0.999766	0.998289
ENSG00000165091.15	TMC1	-1.24858	0.211819	0.00635121	2	2	2	0.059025	0.216472	mashr_Brain_Frontal_Cortex_BA9.metaxcan_results	13383	0.999766	0.999481
ENSG00000174684.6	B4GAT1	1.2484	0.211883	0.00209317	1	1	1	0.211883	0.0730158	mashr_Brain_Frontal_Cortex_BA9.metaxcan_results	13383	0.999766	0.999782
ENSG00000112367.10	FIG4	-1.24822	0.211951	0.00228709	2	2	2	0.18212	0.0823501	mashr_Brain_Frontal_Cortex_BA9.metaxcan_results	13383	0.999766	0.999775
ENSG00000173809.17	TDRD12	-1.24806	0.212009	0.0113182	1	1	1	0.212009	0.18255	mashr_Brain_Frontal_Cortex_BA9.metaxcan_results	13383	0.999766	0.999109
ENSG00000166145.14	SPINT1	1.24763	0.212167	0.00935907	1	1	1	0.212167	0.156979	mashr_Brain_Frontal_Cortex_BA9.metaxcan_results	13383	0.999766	0.999109
ENSG00000163293.11	NIPAL1	1.24748	0.212222	0.0574018	1	1	1	0.212222	0.340331	mashr_Brain_Frontal_Cortex_BA9.metaxcan_results	13383	0.999766	0.999635
ENSG00000170142.11	UBE2E1	-1.24689	0.212438	2.29e-06	1	1	1	0.212438	0.00233177	mashr_Brain_Frontal_Cortex_BA9.metaxcan_results	13383	0.999766	0.999859
ENSG00000110906.12	KCTD10	1.24658	0.212551	0.0150948	1	1	1	0.212551	0.324729	mashr_Brain_Frontal_Cortex_BA9.metaxcan_results	13383	0.999766	0.999782
ENSG00000133800.8	LYVE1	-1.24635	0.212634	0.000174861	2	2	2	0.162313	0.0151436	mashr_Brain_Frontal_Cortex_BA9.metaxcan_results	13383	0.999766	0.999109
ENSG00000197245.5	FAM110D	1.24615	0.212708	0.0661516	1	1	1	0.212708	0.392255	mashr_Brain_Frontal_Cortex_BA9.metaxcan_results	13383	0.999766	0.998612
ENSG00000116717.11	GADD45A	1.24601	0.212761	3.67e-05	2	2	2	0.252072	0.0119735	mashr_Brain_Frontal_Cortex_BA9.metaxcan_results	13383	0.999766	0.998911
ENSG00000087301.8	TXNDC16	-1.24594	0.212787	0.0323284	2	2	2	0.164141	0.432283	mashr_Brain_Frontal_Cortex_BA9.metaxcan_results	13383	0.999766	0.998911
ENSG00000160229.11	ZNF66	1.24591	0.212798	0.0125102	2	2	2	0.198128	0.275442	mashr_Brain_Frontal_Cortex_BA9.metaxcan_results	13383	0.999766	0.999635
ENSG00000173917.10	HOXB2	1.24574	0.212861	0.133349	2	2	2	0.123824	0.315088	mashr_Brain_Frontal_Cortex_BA9.metaxcan_results	13383	0.999766	0.998612
ENSG00000139988.9	RDH12	1.24531	0.213017	0.00329834	1	1	1	0.213017	0.119384	mashr_Brain_Frontal_Cortex_BA9.metaxcan_results	13383	0.999766	0.998911
ENSG00000189298.13	ZKSCAN3	-1.24515	0.213078	0.0987488	3	3	3	0.00350023	0.670829	mashr_Brain_Frontal_Cortex_BA9.metaxcan_results	13383	0.999766	0.999481
ENSG00000276023.4	DUSP14	-1.2451	0.213095	0.0108263	1	2	2	0.213095	0.206238	mashr_Brain_Frontal_Cortex_BA9.metaxcan_results	13383	0.999766	0.998612
ENSG00000001630.15	CYP51A1	1.24505	0.213114	8.14e-05	1	1	1	0.213114	0.0135242	mashr_Brain_Frontal_Cortex_BA9.metaxcan_results	13383	0.999766	0.999775
ENSG00000151576.10	QTRT2	-1.24494	0.213153	0.00891565	1	1	1	0.213153	0.197256	mashr_Brain_Frontal_Cortex_BA9.metaxcan_results	13383	0.999766	0.999481
ENSG00000088682.13	COQ9	1.24493	0.213159	0.0545127	3	3	3	0.25011	0.335838	mashr_Brain_Frontal_Cortex_BA9.metaxcan_results	13383	0.999766	0.998911
ENSG00000068615.17	REEP1	-1.24472	0.213236	0.00455797	1	1	1	0.213236	0.094967	mashr_Brain_Frontal_Cortex_BA9.metaxcan_results	13383	0.999766	0.999799
ENSG00000099957.16	P2RX6	-1.24467	0.213253	0.15966	3	3	3	0.231859	0.650421	mashr_Brain_Frontal_Cortex_BA9.metaxcan_results	13383	0.999766	0.999782
ENSG00000099960.12	SLC7A4	-1.24466	0.213256	0.00705859	1	1	1	0.213256	0.201924	mashr_Brain_Frontal_Cortex_BA9.metaxcan_results	13383	0.999766	0.998612
ENSG00000011405.13	PIK3C2A	1.2445	0.213317	0.00104626	1	1	1	0.213317	0.0428839	mashr_Brain_Frontal_Cortex_BA9.metaxcan_results	13383	0.999766	0.999859
ENSG00000239642.5	MEIKIN	-1.24449	0.213318	0.0278816	2	2	2	0.149826	0.269124	mashr_Brain_Frontal_Cortex_BA9.metaxcan_results	13383	0.999766	0.999782
ENSG00000137273.3	FOXF2	1.24447	0.213326	0.00372366	1	1	1	0.213326	0.22894	mashr_Brain_Frontal_Cortex_BA9.metaxcan_results	13383	0.999766	0.998612
ENSG00000188508.10	KRTDAP	1.2444	0.213354	0.00115496	1	1	1	0.213354	0.103867	mashr_Brain_Frontal_Cortex_BA9.metaxcan_results	13383	0.999766	0.999109
ENSG00000237753.1	AC079922.3	-1.24435	0.213369	0.252371	1	1	1	0.213369	0.89794	mashr_Brain_Frontal_Cortex_BA9.metaxcan_results	13383	0.999766	0.999799
ENSG00000144136.10	SLC20A1	1.24435	0.213369	0.00617199	1	1	1	0.213369	0.140424	mashr_Brain_Frontal_Cortex_BA9.metaxcan_results	13383	0.999766	0.998289
ENSG00000073849.14	ST6GAL1	1.24417	0.213438	0.0529029	3	3	3	0.140031	0.195167	mashr_Brain_Frontal_Cortex_BA9.metaxcan_results	13383	0.999766	0.998911
ENSG00000269113.3	TRABD2B	-1.24398	0.213506	1.88e-05	2	2	2	0.235886	0.008056	mashr_Brain_Frontal_Cortex_BA9.metaxcan_results	13383	0.999766	0.998612
ENSG00000187210.12	GCNT1	-1.24315	0.213813	1.41e-05	1	1	1	0.213813	0.00594157	mashr_Brain_Frontal_Cortex_BA9.metaxcan_results	13383	0.999766	0.999658
ENSG00000168028.13	RPSA	-1.24282	0.213933	0.0161655	3	3	3	0.169575	0.405222	mashr_Brain_Frontal_Cortex_BA9.metaxcan_results	13383	0.999766	0.998289
ENSG00000156466.9	GDF6	1.24235	0.214109	0.0149793	1	1	1	0.214109	0.167196	mashr_Brain_Frontal_Cortex_BA9.metaxcan_results	13383	0.999766	0.999481
ENSG00000173947.13	PIFO	-1.24234	0.21411	0.000288835	1	1	1	0.21411	0.0249063	mashr_Brain_Frontal_Cortex_BA9.metaxcan_results	13383	0.999766	0.999635
ENSG00000182218.9	HHIPL1	1.24229	0.21413	0.0370502	3	3	3	0.0637013	0.156355	mashr_Brain_Frontal_Cortex_BA9.metaxcan_results	13383	0.999766	0.999635
ENSG00000185475.10	TMEM179B	1.24215	0.214182	0.00829303	3	3	3	0.211889	0.168672	mashr_Brain_Frontal_Cortex_BA9.metaxcan_results	13383	0.999766	0.998911
ENSG00000177150.12	FAM210A	1.24176	0.214326	0.00177565	2	2	2	0.0822615	0.240046	mashr_Brain_Frontal_Cortex_BA9.metaxcan_results	13383	0.999766	0.999635
ENSG00000187187.13	ZNF546	-1.2412	0.214532	0.000347717	1	1	1	0.214532	0.0728202	mashr_Brain_Frontal_Cortex_BA9.metaxcan_results	13383	0.999766	0.999859
ENSG00000160951.3	PTGER1	-1.24111	0.214564	0.010923	2	2	2	0.250249	0.139025	mashr_Brain_Frontal_Cortex_BA9.metaxcan_results	13383	0.999766	0.998289
ENSG00000258647.5	LINC00930	1.24111	0.214564	0.00425553	1	1	1	0.214564	0.0952338	mashr_Brain_Frontal_Cortex_BA9.metaxcan_results	13383	0.999766	0.999775
ENSG00000213689.11	TREX1	-1.24071	0.214712	0.119576	2	2	2	0.179108	0.476937	mashr_Brain_Frontal_Cortex_BA9.metaxcan_results	13383	0.999766	0.999302
ENSG00000163006.11	CCDC138	1.24067	0.214729	0.0181911	1	1	1	0.214729	0.213504	mashr_Brain_Frontal_Cortex_BA9.metaxcan_results	13383	0.999766	0.999635
ENSG00000086232.12	EIF2AK1	-1.24065	0.214736	0.0490054	2	2	2	0.184559	0.361338	mashr_Brain_Frontal_Cortex_BA9.metaxcan_results	13383	0.999766	0.999635
ENSG00000138207.13	RBP4	-1.24053	0.21478	0.00822744	2	2	2	0.175447	0.101977	mashr_Brain_Frontal_Cortex_BA9.metaxcan_results	13383	0.999766	0.999782
ENSG00000016402.13	IL20RA	1.24029	0.214869	0.0534948	2	2	2	0.173894	0.599514	mashr_Brain_Frontal_Cortex_BA9.metaxcan_results	13383	0.999766	0.999302
ENSG00000168418.7	KCNG4	-1.23991	0.215009	0.0375755	2	2	2	0.214304	0.26933	mashr_Brain_Frontal_Cortex_BA9.metaxcan_results	13383	0.999766	0.999109
ENSG00000135241.16	PNPLA8	-1.23982	0.215042	5.27e-10	1	1	1	0.215042	4.29e-05	mashr_Brain_Frontal_Cortex_BA9.metaxcan_results	13383	0.999766	0.999658
ENSG00000065526.10	SPEN	-1.23937	0.21521	0.000911148	1	1	1	0.21521	0.0407269	mashr_Brain_Frontal_Cortex_BA9.metaxcan_results	13383	0.999766	0.999481
ENSG00000223768.1	LINC00205	-1.23897	0.215358	0.37768	1	1	1	0.215358	0.990207	mashr_Brain_Frontal_Cortex_BA9.metaxcan_results	13383	0.999766	0.999109
ENSG00000174744.13	BRMS1	1.23894	0.215367	0.00403773	1	1	1	0.215367	0.090255	mashr_Brain_Frontal_Cortex_BA9.metaxcan_results	13383	0.999766	0.998612
ENSG00000071655.17	MBD3	1.23892	0.215377	0.000537458	1	1	1	0.215377	0.0442457	mashr_Brain_Frontal_Cortex_BA9.metaxcan_results	13383	0.999766	0.999799
ENSG00000185345.18	PARK2	-1.2389	0.215383	0.000134922	1	1	1	0.215383	0.0177082	mashr_Brain_Frontal_Cortex_BA9.metaxcan_results	13383	0.999766	0.999782
ENSG00000164604.12	GPR85	-1.23871	0.215453	0.00117517	1	1	1	0.215453	0.118376	mashr_Brain_Frontal_Cortex_BA9.metaxcan_results	13383	0.999766	0.998612
ENSG00000104218.14	CSPP1	1.23861	0.215491	0.000655235	2	2	2	0.222177	0.0838779	mashr_Brain_Frontal_Cortex_BA9.metaxcan_results	13383	0.999766	0.998289
ENSG00000159958.6	TNFRSF13C	1.23822	0.215636	0.049464	2	2	2	0.286208	0.478853	mashr_Brain_Frontal_Cortex_BA9.metaxcan_results	13383	0.999766	0.999799
ENSG00000013441.15	CLK1	-1.2382	0.215641	4.61e-05	1	1	1	0.215641	0.0328075	mashr_Brain_Frontal_Cortex_BA9.metaxcan_results	13383	0.999766	0.999658
ENSG00000258418.1	RP11-662J14.1	1.23766	0.215841	7.96e-05	1	1	1	0.215841	0.0126508	mashr_Brain_Frontal_Cortex_BA9.metaxcan_results	13383	0.999766	0.998289
ENSG00000197566.9	ZNF624	-1.23764	0.215849	0.0281886	2	2	2	0.222518	0.296082	mashr_Brain_Frontal_Cortex_BA9.metaxcan_results	13383	0.999766	0.999859
ENSG00000123689.5	G0S2	1.23755	0.215884	0.00128638	1	1	1	0.215884	0.0625992	mashr_Brain_Frontal_Cortex_BA9.metaxcan_results	13383	0.999766	0.999302
ENSG00000223536.5	AC008069.1	1.23742	0.215931	0.00691313	1	1	1	0.215931	0.14366	mashr_Brain_Frontal_Cortex_BA9.metaxcan_results	13383	0.999766	0.999635
ENSG00000161016.17	RPL8	1.23731	0.215971	0.0122122	2	2	2	0.218505	0.142914	mashr_Brain_Frontal_Cortex_BA9.metaxcan_results	13383	0.999766	0.999775
ENSG00000272848.1	RP1-137D17.2	-1.23719	0.216016	0.00170071	2	2	2	0.218309	0.194302	mashr_Brain_Frontal_Cortex_BA9.metaxcan_results	13383	0.999766	0.999775
ENSG00000205143.2	ARID3C	1.23678	0.21617	0.196135	2	2	2	0.147794	0.708186	mashr_Brain_Frontal_Cortex_BA9.metaxcan_results	13383	0.999766	0.999658
ENSG00000225706.1	PTPRD-AS1	-1.23668	0.216205	0.43244	3	3	3	0.155449	1.04051	mashr_Brain_Frontal_Cortex_BA9.metaxcan_results	13383	0.999766	0.999859
ENSG00000275263.1	RP11-1072A3.4	-1.23658	0.216244	0.018828	1	2	2	0.216244	0.232673	mashr_Brain_Frontal_Cortex_BA9.metaxcan_results	13383	0.999766	0.999799
ENSG00000159840.15	ZYX	-1.23633	0.216334	3.33e-05	1	1	1	0.216334	0.0115823	mashr_Brain_Frontal_Cortex_BA9.metaxcan_results	13383	0.999766	0.999302
ENSG00000100417.11	PMM1	1.23626	0.216362	0.00403116	1	1	1	0.216362	0.25916	mashr_Brain_Frontal_Cortex_BA9.metaxcan_results	13383	0.999766	0.999775
ENSG00000204311.12	DFNB59	1.23598	0.216468	0.000163964	1	1	1	0.216468	0.0328914	mashr_Brain_Frontal_Cortex_BA9.metaxcan_results	13383	0.999766	0.999782
ENSG00000108684.14	ASIC2	1.23573	0.21656	5.29e-08	1	1	1	0.21656	0.000590763	mashr_Brain_Frontal_Cortex_BA9.metaxcan_results	13383	0.999766	0.999799
ENSG00000231971.5	RP11-557H15.3	1.23572	0.216561	3.87e-06	1	1	1	0.216561	0.00949966	mashr_Brain_Frontal_Cortex_BA9.metaxcan_results	13383	0.999766	0.999481
ENSG00000005175.9	RPAP3	1.23564	0.216592	0.000756716	1	1	1	0.216592	0.0995006	mashr_Brain_Frontal_Cortex_BA9.metaxcan_results	13383	0.999766	0.998289
ENSG00000115275.11	MOGS	1.23525	0.216738	0.0484029	2	2	2	0.237805	0.422776	mashr_Brain_Frontal_Cortex_BA9.metaxcan_results	13383	0.999766	0.999782
ENSG00000154096.13	THY1	1.23502	0.216824	0.00240996	2	2	2	0.194565	0.208678	mashr_Brain_Frontal_Cortex_BA9.metaxcan_results	13383	0.999766	0.999302
ENSG00000148672.8	GLUD1	1.23489	0.216871	0.00214173	2	2	2	0.0792361	0.0643313	mashr_Brain_Frontal_Cortex_BA9.metaxcan_results	13383	0.999766	0.999775
ENSG00000052723.11	SIKE1	1.23463	0.21697	0.00205807	1	1	1	0.21697	0.0752656	mashr_Brain_Frontal_Cortex_BA9.metaxcan_results	13383	0.999766	0.999775
ENSG00000134897.13	BIVM	1.23426	0.217104	0.0320573	1	1	1	0.217104	0.254249	mashr_Brain_Frontal_Cortex_BA9.metaxcan_results	13383	0.999766	0.999799
ENSG00000146386.7	ABRACL	1.23426	0.217106	0.0140225	2	2	2	0.12338	0.192145	mashr_Brain_Frontal_Cortex_BA9.metaxcan_results	13383	0.999766	0.999799
ENSG00000188243.12	COMMD6	1.23419	0.217133	0.00356611	1	1	1	0.217133	0.107571	mashr_Brain_Frontal_Cortex_BA9.metaxcan_results	13383	0.999766	0.999782
ENSG00000115289.13	PCGF1	1.23415	0.217145	4.82e-06	1	1	1	0.217145	0.00422812	mashr_Brain_Frontal_Cortex_BA9.metaxcan_results	13383	0.999766	0.999109
ENSG00000260328.1	RP11-416I2.1	-1.23415	0.217146	9.98e-06	1	1	1	0.217146	0.00548706	mashr_Brain_Frontal_Cortex_BA9.metaxcan_results	13383	0.999766	0.999481
ENSG00000157224.15	CLDN12	-1.23413	0.217154	0.000959262	1	1	1	0.217154	0.0488633	mashr_Brain_Frontal_Cortex_BA9.metaxcan_results	13383	0.999766	0.999775
ENSG00000134545.13	KLRC1	-1.23372	0.217307	0.413793	1	1	1	0.217307	1.26214	mashr_Brain_Frontal_Cortex_BA9.metaxcan_results	13383	0.999766	0.999658
ENSG00000104951.15	IL4I1	-1.23352	0.21738	0.00576476	2	2	2	0.191753	0.111496	mashr_Brain_Frontal_Cortex_BA9.metaxcan_results	13383	0.999766	0.999481
ENSG00000157890.17	MEGF11	-1.23326	0.217478	0.000179719	2	2	2	0.136948	0.0224877	mashr_Brain_Frontal_Cortex_BA9.metaxcan_results	13383	0.999766	0.999635
ENSG00000137411.16	VARS2	-1.23311	0.217535	0.415148	4	4	4	0.0170488	1.07186	mashr_Brain_Frontal_Cortex_BA9.metaxcan_results	13383	0.999766	0.998612
ENSG00000049860.13	HEXB	-1.23302	0.217568	0.01429	1	1	1	0.217568	0.169125	mashr_Brain_Frontal_Cortex_BA9.metaxcan_results	13383	0.999766	0.998289
ENSG00000136448.11	NMT1	-1.23295	0.217594	0.0361057	2	2	2	0.084183	0.138331	mashr_Brain_Frontal_Cortex_BA9.metaxcan_results	13383	0.999766	0.999109
ENSG00000125820.5	NKX2-2	1.23294	0.217597	1.13e-05	1	1	1	0.217597	0.00651012	mashr_Brain_Frontal_Cortex_BA9.metaxcan_results	13383	0.999766	0.999775
ENSG00000198133.8	TMEM229B	1.23285	0.217633	6.03e-09	2	2	2	0.129543	0.000174787	mashr_Brain_Frontal_Cortex_BA9.metaxcan_results	13383	0.999766	0.999859
ENSG00000049130.14	KITLG	-1.23259	0.21773	0.000287215	1	1	1	0.21773	0.0348318	mashr_Brain_Frontal_Cortex_BA9.metaxcan_results	13383	0.999766	0.999782
ENSG00000035115.21	SH3YL1	-1.23208	0.217921	0.00916651	1	1	1	0.217921	0.141493	mashr_Brain_Frontal_Cortex_BA9.metaxcan_results	13383	0.999766	0.998911
ENSG00000260362.1	RP11-297M9.1	1.23201	0.217944	0.00143568	1	1	1	0.217944	0.0507843	mashr_Brain_Frontal_Cortex_BA9.metaxcan_results	13383	0.999766	0.999799
ENSG00000074800.13	ENO1	-1.23199	0.217953	0.000235988	1	1	1	0.217953	0.0206624	mashr_Brain_Frontal_Cortex_BA9.metaxcan_results	13383	0.999766	0.999302
ENSG00000182782.7	HCAR2	1.23198	0.217957	0.0039133	1	1	1	0.217957	0.111035	mashr_Brain_Frontal_Cortex_BA9.metaxcan_results	13383	0.999766	0.999859
ENSG00000167862.9	MRPL58	-1.23175	0.218044	0.00526763	1	1	1	0.218044	0.111821	mashr_Brain_Frontal_Cortex_BA9.metaxcan_results	13383	0.999766	0.999658
ENSG00000164123.6	C4orf45	-1.23164	0.218084	3.64e-21	1	1	1	0.218084	8.7e-11	mashr_Brain_Frontal_Cortex_BA9.metaxcan_results	13383	0.999766	0.998911
ENSG00000172508.10	CARNS1	-1.2316	0.218098	1.52e-05	1	1	1	0.218098	0.0200562	mashr_Brain_Frontal_Cortex_BA9.metaxcan_results	13383	0.999766	0.998911
ENSG00000163820.14	FYCO1	1.23143	0.21816	0.0019258	2	2	2	0.0507815	0.0637173	mashr_Brain_Frontal_Cortex_BA9.metaxcan_results	13383	0.999766	0.999859
ENSG00000169683.7	LRRC45	1.23143	0.218163	0.0359149	2	2	2	0.200873	0.18257	mashr_Brain_Frontal_Cortex_BA9.metaxcan_results	13383	0.999766	0.999302
ENSG00000119640.8	ACYP1	1.23109	0.21829	0.00402853	1	2	2	0.21829	0.093692	mashr_Brain_Frontal_Cortex_BA9.metaxcan_results	13383	0.999766	0.999109
ENSG00000135744.7	AGT	1.23104	0.218308	0.0713091	2	2	2	0.23721	0.291283	mashr_Brain_Frontal_Cortex_BA9.metaxcan_results	13383	0.999766	0.999775
ENSG00000164045.11	CDC25A	-1.23015	0.218643	0.0730467	2	2	2	0.2168	0.41842	mashr_Brain_Frontal_Cortex_BA9.metaxcan_results	13383	0.999766	0.999799
ENSG00000246523.7	RP11-736K20.6	-1.22983	0.218762	0.00177223	1	1	1	0.218762	0.37419	mashr_Brain_Frontal_Cortex_BA9.metaxcan_results	13383	0.999766	0.999859
ENSG00000137996.12	RTCA	-1.22976	0.218788	0.0305187	2	2	2	0.19267	0.391937	mashr_Brain_Frontal_Cortex_BA9.metaxcan_results	13383	0.999766	0.999782
ENSG00000278727.1	AC000403.4	1.22937	0.218934	0.000148724	1	1	1	0.218934	0.0457538	mashr_Brain_Frontal_Cortex_BA9.metaxcan_results	13383	0.999766	0.999302
ENSG00000138621.11	PPCDC	1.22915	0.219016	0.126508	3	3	3	0.237827	0.505572	mashr_Brain_Frontal_Cortex_BA9.metaxcan_results	13383	0.999766	0.998612
ENSG00000163655.15	GMPS	-1.22859	0.219226	0.000553933	2	2	2	0.152024	0.0252126	mashr_Brain_Frontal_Cortex_BA9.metaxcan_results	13383	0.999766	0.999782
ENSG00000172432.18	GTPBP2	1.22853	0.21925	0.00100908	2	2	2	0.223872	0.105526	mashr_Brain_Frontal_Cortex_BA9.metaxcan_results	13383	0.999766	0.999635
ENSG00000100814.17	CCNB1IP1	-1.22851	0.219255	0.0850253	1	1	1	0.219255	0.400512	mashr_Brain_Frontal_Cortex_BA9.metaxcan_results	13383	0.999766	0.999109
ENSG00000272810.1	U91328.22	-1.22831	0.219332	0.0242916	1	1	1	0.219332	0.275545	mashr_Brain_Frontal_Cortex_BA9.metaxcan_results	13383	0.999766	0.999658
ENSG00000174151.14	CYB561D1	-1.22814	0.219396	0.00138693	2	2	2	0.384644	0.0726889	mashr_Brain_Frontal_Cortex_BA9.metaxcan_results	13383	0.999766	0.999782
ENSG00000254093.8	PINX1	1.22804	0.219433	0.00147639	1	1	1	0.219433	0.164764	mashr_Brain_Frontal_Cortex_BA9.metaxcan_results	13383	0.999766	0.999302
ENSG00000143028.8	SYPL2	1.22782	0.219516	0.00943796	1	2	2	0.219516	0.135597	mashr_Brain_Frontal_Cortex_BA9.metaxcan_results	13383	0.999766	0.998289
ENSG00000274400.1	RP11-294N21.3	-1.22777	0.219532	0.0142999	2	2	2	0.22094	0.416001	mashr_Brain_Frontal_Cortex_BA9.metaxcan_results	13383	0.999766	0.999799
ENSG00000267224.1	AC005498.4	-1.22751	0.219631	0.0354569	1	1	1	0.219631	0.263114	mashr_Brain_Frontal_Cortex_BA9.metaxcan_results	13383	0.999766	0.999799
ENSG00000143126.7	CELSR2	1.22735	0.219692	0.0017178	1	2	2	0.219692	0.082191	mashr_Brain_Frontal_Cortex_BA9.metaxcan_results	13383	0.999766	0.999481
ENSG00000158089.14	GALNT14	1.22733	0.219699	0.000141732	2	2	2	0.217237	0.0239329	mashr_Brain_Frontal_Cortex_BA9.metaxcan_results	13383	0.999766	0.998911
ENSG00000235888.1	AF064858.8	1.22725	0.219728	0.000406767	1	1	1	0.219728	0.0480557	mashr_Brain_Frontal_Cortex_BA9.metaxcan_results	13383	0.999766	0.998289
ENSG00000126777.17	KTN1	1.22654	0.219997	0.00136049	2	2	2	0.318453	0.0741619	mashr_Brain_Frontal_Cortex_BA9.metaxcan_results	13383	0.999766	0.998612
ENSG00000266489.1	RP11-178F10.3	-1.22596	0.220215	0.596538	1	1	1	0.220215	1.13308	mashr_Brain_Frontal_Cortex_BA9.metaxcan_results	13383	0.999766	0.999481
ENSG00000244219.6	GS1-259H13.2	-1.22566	0.220327	0.0316109	1	1	1	0.220327	0.414971	mashr_Brain_Frontal_Cortex_BA9.metaxcan_results	13383	0.999766	0.999799
ENSG00000273142.1	RP11-458F8.4	1.22565	0.22033	0.0541998	1	1	1	0.22033	0.398529	mashr_Brain_Frontal_Cortex_BA9.metaxcan_results	13383	0.999766	0.999658
ENSG00000155085.15	AK9	-1.22513	0.220526	0.211971	2	2	2	0.273401	0.453801	mashr_Brain_Frontal_Cortex_BA9.metaxcan_results	13383	0.999766	0.999302
ENSG00000104112.8	SCG3	-1.22468	0.220695	0.0728219	2	2	2	0.158899	0.311797	mashr_Brain_Frontal_Cortex_BA9.metaxcan_results	13383	0.999766	0.999481
ENSG00000267321.2	LINC02001	1.22448	0.22077	0.00636167	1	1	1	0.22077	0.361543	mashr_Brain_Frontal_Cortex_BA9.metaxcan_results	13383	0.999766	0.999658
ENSG00000131116.11	ZNF428	1.22448	0.22077	7.16e-05	2	2	2	0.08668	0.0131426	mashr_Brain_Frontal_Cortex_BA9.metaxcan_results	13383	0.999766	0.999481
ENSG00000136169.16	SETDB2	-1.22428	0.220848	2.75e-05	1	1	1	0.220848	0.00763268	mashr_Brain_Frontal_Cortex_BA9.metaxcan_results	13383	0.999766	0.999635
ENSG00000111300.9	NAA25	1.22422	0.220868	0.0183509	2	2	2	0.0641604	0.205483	mashr_Brain_Frontal_Cortex_BA9.metaxcan_results	13383	0.999766	0.999859
ENSG00000245937.7	LINC01184	-1.22361	0.221101	0.0670411	2	2	2	0.129259	0.297909	mashr_Brain_Frontal_Cortex_BA9.metaxcan_results	13383	0.999766	0.999782
ENSG00000169071.14	ROR2	-1.22357	0.221116	0.00736134	1	1	1	0.221116	0.220387	mashr_Brain_Frontal_Cortex_BA9.metaxcan_results	13383	0.999766	0.998911
ENSG00000112305.14	SMAP1	-1.22309	0.221294	6.83e-06	2	2	2	0.147257	0.0204494	mashr_Brain_Frontal_Cortex_BA9.metaxcan_results	13383	0.999766	0.999481
ENSG00000111790.13	FGFR1OP2	-1.22302	0.221322	2.36e-05	2	2	2	0.227635	0.0229577	mashr_Brain_Frontal_Cortex_BA9.metaxcan_results	13383	0.999766	0.998612
ENSG00000073861.2	TBX21	-1.22261	0.221479	0.000173569	1	1	1	0.221479	0.0406707	mashr_Brain_Frontal_Cortex_BA9.metaxcan_results	13383	0.999766	0.999302
ENSG00000243725.6	TTC4	-1.22255	0.2215	0.0140244	1	2	2	0.2215	0.168166	mashr_Brain_Frontal_Cortex_BA9.metaxcan_results	13383	0.999766	0.998612
ENSG00000162620.15	LRRIQ3	-1.22246	0.221533	0.344662	1	1	1	0.221533	0.813936	mashr_Brain_Frontal_Cortex_BA9.metaxcan_results	13383	0.999766	0.999481
ENSG00000178445.9	GLDC	-1.22242	0.22155	0.00107597	1	1	1	0.22155	0.0567659	mashr_Brain_Frontal_Cortex_BA9.metaxcan_results	13383	0.999766	0.999635
ENSG00000281332.1	LINC00997	-1.22236	0.22157	0.118782	2	2	2	0.172073	0.382274	mashr_Brain_Frontal_Cortex_BA9.metaxcan_results	13383	0.999766	0.998289
ENSG00000178860.8	MSC	1.2223	0.221593	0.00350466	1	1	1	0.221593	0.10899	mashr_Brain_Frontal_Cortex_BA9.metaxcan_results	13383	0.999766	0.999109
ENSG00000271119.1	CTD-2012J19.3	1.22209	0.221674	0.0347826	1	1	1	0.221674	0.377372	mashr_Brain_Frontal_Cortex_BA9.metaxcan_results	13383	0.999766	0.999859
ENSG00000099949.18	LZTR1	-1.22202	0.221701	0.0220572	1	1	1	0.221701	0.205391	mashr_Brain_Frontal_Cortex_BA9.metaxcan_results	13383	0.999766	0.999782
ENSG00000272468.1	RP1-86C11.7	-1.22198	0.221717	0.000195942	1	1	1	0.221717	0.0885525	mashr_Brain_Frontal_Cortex_BA9.metaxcan_results	13383	0.999766	0.999799
ENSG00000228971.2	RP11-286B14.1	1.22177	0.221793	0.00471674	1	1	1	0.221793	0.152245	mashr_Brain_Frontal_Cortex_BA9.metaxcan_results	13383	0.999766	0.999859
ENSG00000073756.11	PTGS2	-1.22147	0.221909	1.08e-06	1	1	1	0.221909	0.0017657	mashr_Brain_Frontal_Cortex_BA9.metaxcan_results	13383	0.999766	0.998289
ENSG00000143882.10	ATP6V1C2	1.22116	0.222024	0.195906	3	3	3	0.0939199	0.505442	mashr_Brain_Frontal_Cortex_BA9.metaxcan_results	13383	0.999766	0.998289
ENSG00000242259.8	C22orf39	1.22106	0.222063	3.91e-05	1	1	1	0.222063	0.0130165	mashr_Brain_Frontal_Cortex_BA9.metaxcan_results	13383	0.999766	0.999775
ENSG00000273899.4	NOL12	-1.22083	0.222151	0.00841765	2	2	2	0.196514	0.129913	mashr_Brain_Frontal_Cortex_BA9.metaxcan_results	13383	0.999766	0.998911
ENSG00000169429.10	CXCL8	-1.22058	0.222246	0.000165243	1	1	1	0.222246	0.0183265	mashr_Brain_Frontal_Cortex_BA9.metaxcan_results	13383	0.999766	0.998612
ENSG00000101343.14	CRNKL1	-1.22037	0.222323	0.00053068	1	2	2	0.222323	0.0864279	mashr_Brain_Frontal_Cortex_BA9.metaxcan_results	13383	0.999766	0.999799
ENSG00000204920.10	ZNF155	-1.2203	0.22235	0.0233427	3	3	3	0.263377	0.365686	mashr_Brain_Frontal_Cortex_BA9.metaxcan_results	13383	0.999766	0.999658
ENSG00000107338.9	SHB	-1.22022	0.22238	0.00289948	1	1	1	0.22238	0.079408	mashr_Brain_Frontal_Cortex_BA9.metaxcan_results	13383	0.999766	0.999782
ENSG00000156804.7	FBXO32	-1.22006	0.222441	9.63e-06	1	1	1	0.222441	0.0112222	mashr_Brain_Frontal_Cortex_BA9.metaxcan_results	13383	0.999766	0.999775
ENSG00000105655.18	ISYNA1	-1.21982	0.222532	0.000491136	1	1	1	0.222532	0.0381382	mashr_Brain_Frontal_Cortex_BA9.metaxcan_results	13383	0.999766	0.999109
ENSG00000274750.2	HIST1H3E	-1.21955	0.222635	0.2917	2	2	2	0.220218	1.42684	mashr_Brain_Frontal_Cortex_BA9.metaxcan_results	13383	0.999766	0.999799
ENSG00000108854.15	SMURF2	-1.21933	0.222719	0.0112484	1	2	2	0.222719	0.551434	mashr_Brain_Frontal_Cortex_BA9.metaxcan_results	13383	0.999766	0.998911
ENSG00000013503.9	POLR3B	1.21919	0.222774	0.000463387	2	2	2	0.191771	0.0401057	mashr_Brain_Frontal_Cortex_BA9.metaxcan_results	13383	0.999766	0.999799
ENSG00000164978.17	NUDT2	1.21886	0.222899	0.415693	3	3	3	0.126645	0.571285	mashr_Brain_Frontal_Cortex_BA9.metaxcan_results	13383	0.999766	0.999799
ENSG00000203356.2	LINC01562	1.2185	0.223033	2.12e-07	1	1	1	0.223033	0.00142178	mashr_Brain_Frontal_Cortex_BA9.metaxcan_results	13383	0.999766	0.999859
ENSG00000173801.16	JUP	-1.21783	0.22329	0.0207466	1	1	1	0.22329	0.210275	mashr_Brain_Frontal_Cortex_BA9.metaxcan_results	13383	0.999766	0.999658
ENSG00000214954.8	LRRC69	-1.21758	0.223385	0.0185004	2	2	2	0.0505828	0.261319	mashr_Brain_Frontal_Cortex_BA9.metaxcan_results	13383	0.999766	0.999775
ENSG00000115590.13	IL1R2	-1.21729	0.223495	0.00235533	2	2	2	0.314675	0.0880477	mashr_Brain_Frontal_Cortex_BA9.metaxcan_results	13383	0.999766	0.999109
ENSG00000169860.6	P2RY1	1.21705	0.223584	4.04e-05	1	1	1	0.223584	0.0151385	mashr_Brain_Frontal_Cortex_BA9.metaxcan_results	13383	0.999766	0.998911
ENSG00000140379.7	BCL2A1	1.21698	0.223611	5.35e-07	1	1	1	0.223611	0.00116734	mashr_Brain_Frontal_Cortex_BA9.metaxcan_results	13383	0.999766	0.999635
ENSG00000138709.17	LARP1B	1.21658	0.223765	0.00853213	2	2	2	0.236736	0.14894	mashr_Brain_Frontal_Cortex_BA9.metaxcan_results	13383	0.999766	0.998612
ENSG00000136197.12	C7orf25	1.21654	0.223779	0.12389	2	2	2	0.187321	0.44347	mashr_Brain_Frontal_Cortex_BA9.metaxcan_results	13383	0.999766	0.999775
ENSG00000124571.17	XPO5	-1.2163	0.223872	0.000193742	1	1	1	0.223872	0.0465906	mashr_Brain_Frontal_Cortex_BA9.metaxcan_results	13383	0.999766	0.999481
ENSG00000170734.11	POLH	1.2163	0.223872	0.00586105	1	1	1	0.223872	0.256256	mashr_Brain_Frontal_Cortex_BA9.metaxcan_results	13383	0.999766	0.999109
ENSG00000137221.14	TJAP1	1.2163	0.223872	2.33e-06	1	1	1	0.223872	0.00510891	mashr_Brain_Frontal_Cortex_BA9.metaxcan_results	13383	0.999766	0.999109
ENSG00000177565.16	TBL1XR1	-1.21605	0.223967	5.73e-05	2	2	2	0.289173	0.0108411	mashr_Brain_Frontal_Cortex_BA9.metaxcan_results	13383	0.999766	0.999302
ENSG00000088002.11	SULT2B1	-1.21571	0.224096	0.439428	1	1	1	0.224096	0.952446	mashr_Brain_Frontal_Cortex_BA9.metaxcan_results	13383	0.999766	0.998289
ENSG00000137936.16	BCAR3	1.21549	0.224178	0.000927695	2	2	2	0.177953	0.108815	mashr_Brain_Frontal_Cortex_BA9.metaxcan_results	13383	0.999766	0.999859
ENSG00000108528.13	SLC25A11	-1.21545	0.224193	0.00013996	2	2	2	0.0438153	0.0178299	mashr_Brain_Frontal_Cortex_BA9.metaxcan_results	13383	0.999766	0.999799
ENSG00000157152.16	SYN2	-1.21545	0.224195	0.000462332	1	1	1	0.224195	0.0501852	mashr_Brain_Frontal_Cortex_BA9.metaxcan_results	13383	0.999766	0.999302
ENSG00000198400.11	NTRK1	1.21541	0.224211	0.0103512	2	2	2	0.224608	0.157781	mashr_Brain_Frontal_Cortex_BA9.metaxcan_results	13383	0.999766	0.999658
ENSG00000125775.14	SDCBP2	1.21433	0.224624	0.0241587	3	3	3	0.0861138	0.426579	mashr_Brain_Frontal_Cortex_BA9.metaxcan_results	13383	0.999766	0.999109
ENSG00000116132.11	PRRX1	1.21421	0.224667	0.0461633	3	3	3	0.258211	0.279374	mashr_Brain_Frontal_Cortex_BA9.metaxcan_results	13383	0.999766	0.998289
ENSG00000233117.2	LINC00702	1.21384	0.224808	0.00856707	1	1	1	0.224808	0.256388	mashr_Brain_Frontal_Cortex_BA9.metaxcan_results	13383	0.999766	0.999775
ENSG00000126457.21	PRMT1	-1.21377	0.224837	0.0184675	1	1	1	0.224837	0.491545	mashr_Brain_Frontal_Cortex_BA9.metaxcan_results	13383	0.999766	0.999481
ENSG00000182013.17	PNMAL1	-1.21343	0.224966	0.024682	2	2	2	0.132596	0.226788	mashr_Brain_Frontal_Cortex_BA9.metaxcan_results	13383	0.999766	0.999302
ENSG00000123104.11	ITPR2	1.21343	0.224966	0.000596782	1	1	1	0.224966	0.0509888	mashr_Brain_Frontal_Cortex_BA9.metaxcan_results	13383	0.999766	0.999775
ENSG00000122042.9	UBL3	1.21324	0.225037	0.000145849	2	2	2	0.268454	0.0226423	mashr_Brain_Frontal_Cortex_BA9.metaxcan_results	13383	0.999766	0.999635
ENSG00000204267.13	TAP2	1.21304	0.225114	0.184754	2	3	3	0.00494287	0.92732	mashr_Brain_Frontal_Cortex_BA9.metaxcan_results	13383	0.999766	0.998612
ENSG00000160602.13	NEK8	-1.21211	0.225472	2.54e-05	1	1	1	0.225472	0.0174075	mashr_Brain_Frontal_Cortex_BA9.metaxcan_results	13383	0.999766	0.999775
ENSG00000139112.10	GABARAPL1	1.21192	0.225542	0.000154483	1	2	2	0.225542	0.0302529	mashr_Brain_Frontal_Cortex_BA9.metaxcan_results	13383	0.999766	0.998911
ENSG00000151883.17	PARP8	1.21184	0.225572	0.000910077	1	1	1	0.225572	0.0828151	mashr_Brain_Frontal_Cortex_BA9.metaxcan_results	13383	0.999766	0.999799
ENSG00000142731.10	PLK4	-1.21004	0.226263	6e-07	1	1	1	0.226263	0.00439824	mashr_Brain_Frontal_Cortex_BA9.metaxcan_results	13383	0.999766	0.999109
ENSG00000129315.10	CCNT1	1.21	0.226278	0.000211654	1	1	1	0.226278	0.020981	mashr_Brain_Frontal_Cortex_BA9.metaxcan_results	13383	0.999766	0.998289
ENSG00000236104.2	ZBTB22	-1.20984	0.226339	0.00330702	1	1	1	0.226339	0.103058	mashr_Brain_Frontal_Cortex_BA9.metaxcan_results	13383	0.999766	0.998289
ENSG00000174004.5	NRROS	-1.20961	0.226427	0.0122837	2	2	2	0.249977	0.101001	mashr_Brain_Frontal_Cortex_BA9.metaxcan_results	13383	0.999766	0.999658
ENSG00000183128.7	CALHM3	1.2095	0.226473	4.78e-07	1	1	1	0.226473	0.00107081	mashr_Brain_Frontal_Cortex_BA9.metaxcan_results	13383	0.999766	0.999859
ENSG00000176978.13	DPP7	1.20941	0.226506	0.0440364	3	3	3	0.0399657	0.22106	mashr_Brain_Frontal_Cortex_BA9.metaxcan_results	13383	0.999766	0.999635
ENSG00000259928.1	RP11-218M11.1	1.20919	0.226591	0.0050117	1	1	1	0.226591	0.10575	mashr_Brain_Frontal_Cortex_BA9.metaxcan_results	13383	0.999766	0.999481
ENSG00000137364.4	TPMT	1.20884	0.226724	0.0631737	2	2	2	0.0505138	0.490513	mashr_Brain_Frontal_Cortex_BA9.metaxcan_results	13383	0.999766	0.999109
ENSG00000267919.1	RP11-256I23.3	1.20865	0.226796	0.00014298	1	1	1	0.226796	0.0577505	mashr_Brain_Frontal_Cortex_BA9.metaxcan_results	13383	0.999766	0.998911
ENSG00000225973.3	PIGBOS1	-1.20828	0.226938	0.0284434	2	2	2	0.187644	0.324951	mashr_Brain_Frontal_Cortex_BA9.metaxcan_results	13383	0.999766	0.999658
ENSG00000149656.8	LINC00266-1	1.20818	0.226977	0.0112011	1	2	2	0.226977	0.198307	mashr_Brain_Frontal_Cortex_BA9.metaxcan_results	13383	0.999766	0.999481
ENSG00000055070.16	SZRD1	-1.20787	0.227096	0.00044531	1	1	1	0.227096	0.0331279	mashr_Brain_Frontal_Cortex_BA9.metaxcan_results	13383	0.999766	0.999109
ENSG00000176871.8	WSB2	-1.20779	0.227129	1.99e-05	1	2	2	0.227129	0.00653489	mashr_Brain_Frontal_Cortex_BA9.metaxcan_results	13383	0.999766	0.999109
ENSG00000198756.10	COLGALT2	1.20759	0.227205	0.0529936	2	2	2	0.265842	0.312354	mashr_Brain_Frontal_Cortex_BA9.metaxcan_results	13383	0.999766	0.999658
ENSG00000139116.18	KIF21A	-1.20758	0.227209	0.0010226	2	2	2	0.227829	0.0518885	mashr_Brain_Frontal_Cortex_BA9.metaxcan_results	13383	0.999766	0.999481
ENSG00000136243.16	NUPL2	1.20736	0.227294	0.214121	1	1	1	0.227294	0.684829	mashr_Brain_Frontal_Cortex_BA9.metaxcan_results	13383	0.999766	0.999635
ENSG00000128045.6	RASL11B	-1.20732	0.227307	0.000132542	2	2	2	0.287441	0.0228007	mashr_Brain_Frontal_Cortex_BA9.metaxcan_results	13383	0.999766	0.998289
ENSG00000001461.16	NIPAL3	-1.20723	0.227343	0.000371987	1	1	1	0.227343	0.0406042	mashr_Brain_Frontal_Cortex_BA9.metaxcan_results	13383	0.999766	0.999109
ENSG00000084207.15	GSTP1	-1.20723	0.227345	0.0943328	2	2	2	0.17449	0.25555	mashr_Brain_Frontal_Cortex_BA9.metaxcan_results	13383	0.999766	0.999859
ENSG00000147649.9	MTDH	1.20649	0.22763	0.000417788	1	1	1	0.22763	0.0876472	mashr_Brain_Frontal_Cortex_BA9.metaxcan_results	13383	0.999766	0.999799
ENSG00000064102.14	INTS13	1.20647	0.227635	0.00224053	1	1	1	0.227635	0.228609	mashr_Brain_Frontal_Cortex_BA9.metaxcan_results	13383	0.999766	0.999775
ENSG00000152137.6	HSPB8	-1.2063	0.227701	0.00512365	1	1	1	0.227701	0.114896	mashr_Brain_Frontal_Cortex_BA9.metaxcan_results	13383	0.999766	0.999799
ENSG00000100605.16	ITPK1	-1.20624	0.227725	0.00275173	2	2	2	0.308665	0.0889985	mashr_Brain_Frontal_Cortex_BA9.metaxcan_results	13383	0.999766	0.999635
ENSG00000254685.6	FPGT	-1.20619	0.227745	0.0105404	1	1	1	0.227745	0.142338	mashr_Brain_Frontal_Cortex_BA9.metaxcan_results	13383	0.999766	0.999775
ENSG00000180767.9	CHST13	1.20596	0.227833	0.0244455	1	1	1	0.227833	0.239384	mashr_Brain_Frontal_Cortex_BA9.metaxcan_results	13383	0.999766	0.999775
ENSG00000152240.12	HAUS1	-1.2057	0.227931	0.0958911	3	3	3	0.0215609	0.821012	mashr_Brain_Frontal_Cortex_BA9.metaxcan_results	13383	0.999766	0.999782
ENSG00000187240.13	DYNC2H1	-1.20556	0.227986	0.00848914	2	2	2	0.224062	0.188123	mashr_Brain_Frontal_Cortex_BA9.metaxcan_results	13383	0.999766	0.998911
ENSG00000177542.10	SLC25A22	-1.20549	0.228014	0.00270042	1	1	1	0.228014	0.0735284	mashr_Brain_Frontal_Cortex_BA9.metaxcan_results	13383	0.999766	0.999635
ENSG00000120697.8	ALG5	-1.20538	0.228057	0.00343969	2	2	2	0.315329	0.0866393	mashr_Brain_Frontal_Cortex_BA9.metaxcan_results	13383	0.999766	0.999302
ENSG00000196428.12	TSC22D2	-1.20531	0.228084	0.00123484	1	1	1	0.228084	0.0679616	mashr_Brain_Frontal_Cortex_BA9.metaxcan_results	13383	0.999766	0.999799
ENSG00000187994.13	RINL	-1.20515	0.228147	0.0582501	1	1	1	0.228147	0.367282	mashr_Brain_Frontal_Cortex_BA9.metaxcan_results	13383	0.999766	0.999302
ENSG00000272864.1	RP11-17E13.2	-1.20506	0.22818	1.03989	3	3	3	0.109999	0.790853	mashr_Brain_Frontal_Cortex_BA9.metaxcan_results	13383	0.999766	0.999302
ENSG00000148798.10	INA	-1.2049	0.228242	0.00216759	1	2	2	0.228242	0.0703267	mashr_Brain_Frontal_Cortex_BA9.metaxcan_results	13383	0.999766	0.999302
ENSG00000163714.17	U2SURP	-1.20468	0.228328	0.00105428	1	1	1	0.228328	0.0461191	mashr_Brain_Frontal_Cortex_BA9.metaxcan_results	13383	0.999766	0.998612
ENSG00000171720.9	HDAC3	1.2044	0.228436	0.000156257	1	1	1	0.228436	0.0536018	mashr_Brain_Frontal_Cortex_BA9.metaxcan_results	13383	0.999766	0.999782
ENSG00000273424.1	CTA-223H9.9	-1.20436	0.228451	1.88e-06	1	1	1	0.228451	0.00246865	mashr_Brain_Frontal_Cortex_BA9.metaxcan_results	13383	0.999766	0.999799
ENSG00000105726.16	ATP13A1	-1.20426	0.22849	5.86e-06	1	1	1	0.22849	0.0103814	mashr_Brain_Frontal_Cortex_BA9.metaxcan_results	13383	0.999766	0.998911
ENSG00000129055.12	ANAPC13	-1.20369	0.228708	0.0241141	1	1	1	0.228708	0.239226	mashr_Brain_Frontal_Cortex_BA9.metaxcan_results	13383	0.999766	0.998289
ENSG00000138175.8	ARL3	-1.20365	0.228725	0.00401127	1	1	1	0.228725	0.0939266	mashr_Brain_Frontal_Cortex_BA9.metaxcan_results	13383	0.999766	0.999782
ENSG00000062582.13	MRPS24	-1.20332	0.228851	0.00022627	1	1	1	0.228851	0.0339433	mashr_Brain_Frontal_Cortex_BA9.metaxcan_results	13383	0.999766	0.998911
ENSG00000134262.12	AP4B1	-1.20269	0.229094	0.0158771	2	2	2	0.27315	0.154095	mashr_Brain_Frontal_Cortex_BA9.metaxcan_results	13383	0.999766	0.998911
ENSG00000205795.4	CYS1	1.20238	0.229216	0.00866707	2	2	2	0.223216	0.184614	mashr_Brain_Frontal_Cortex_BA9.metaxcan_results	13383	0.999766	0.999481
ENSG00000110318.13	CEP126	-1.20189	0.229405	0.00328189	2	2	2	0.251393	0.16148	mashr_Brain_Frontal_Cortex_BA9.metaxcan_results	13383	0.999766	0.999635
ENSG00000141447.17	OSBPL1A	-1.2016	0.229519	1.3e-06	1	1	1	0.229519	0.00316929	mashr_Brain_Frontal_Cortex_BA9.metaxcan_results	13383	0.999766	0.999859
ENSG00000172716.16	SLFN11	-1.20159	0.229524	0.014786	1	2	2	0.229524	0.255996	mashr_Brain_Frontal_Cortex_BA9.metaxcan_results	13383	0.999766	0.999799
ENSG00000154065.16	ANKRD29	-1.20159	0.229524	0.0138162	3	3	3	0.252884	0.121638	mashr_Brain_Frontal_Cortex_BA9.metaxcan_results	13383	0.999766	0.999775
ENSG00000108309.13	RUNDC3A	1.20144	0.22958	0.000842416	1	1	1	0.22958	0.047066	mashr_Brain_Frontal_Cortex_BA9.metaxcan_results	13383	0.999766	0.999859
ENSG00000172232.9	AZU1	-1.20125	0.229652	0.00217794	1	1	1	0.229652	0.0702591	mashr_Brain_Frontal_Cortex_BA9.metaxcan_results	13383	0.999766	0.999782
ENSG00000134490.13	TMEM241	-1.2012	0.229675	0.0262077	2	2	2	0.138632	0.187378	mashr_Brain_Frontal_Cortex_BA9.metaxcan_results	13383	0.999766	0.999109
ENSG00000165923.15	AGBL2	1.20095	0.229771	0.000604146	1	1	1	0.229771	0.111415	mashr_Brain_Frontal_Cortex_BA9.metaxcan_results	13383	0.999766	0.999658
ENSG00000167641.10	PPP1R14A	1.20079	0.229831	3.51e-05	1	1	1	0.229831	0.0268387	mashr_Brain_Frontal_Cortex_BA9.metaxcan_results	13383	0.999766	0.999658
ENSG00000161180.10	CCDC116	1.20072	0.229861	0.0783915	1	1	1	0.229861	0.564084	mashr_Brain_Frontal_Cortex_BA9.metaxcan_results	13383	0.999766	0.999481
ENSG00000137098.13	SPAG8	1.20047	0.229958	0.000703887	1	2	2	0.229958	0.0431152	mashr_Brain_Frontal_Cortex_BA9.metaxcan_results	13383	0.999766	0.999635
ENSG00000186204.14	CYP4F12	-1.19996	0.230154	0.0226429	2	2	2	0.337094	0.252009	mashr_Brain_Frontal_Cortex_BA9.metaxcan_results	13383	0.999766	0.999109
ENSG00000113296.14	THBS4	1.1999	0.230179	0.000182662	1	1	1	0.230179	0.047272	mashr_Brain_Frontal_Cortex_BA9.metaxcan_results	13383	0.999766	0.999109
ENSG00000119487.16	MAPKAP1	-1.19978	0.230225	0.00124887	1	1	1	0.230225	0.0542161	mashr_Brain_Frontal_Cortex_BA9.metaxcan_results	13383	0.999766	0.999775
ENSG00000103091.14	WDR59	1.1995	0.230334	1.91e-05	1	1	1	0.230334	0.0388135	mashr_Brain_Frontal_Cortex_BA9.metaxcan_results	13383	0.999766	0.999859
ENSG00000231256.7	C17orf105	1.19929	0.230416	0.000133078	2	2	2	0.33285	0.0263243	mashr_Brain_Frontal_Cortex_BA9.metaxcan_results	13383	0.999766	0.999782
ENSG00000144852.17	NR1I2	1.19924	0.230436	0.0167734	1	1	1	0.230436	0.178275	mashr_Brain_Frontal_Cortex_BA9.metaxcan_results	13383	0.999766	0.998911
ENSG00000134242.15	PTPN22	-1.19902	0.230522	0.00646507	1	1	1	0.230522	0.154169	mashr_Brain_Frontal_Cortex_BA9.metaxcan_results	13383	0.999766	0.999799
ENSG00000156049.6	GNA14	1.19878	0.230613	3.72e-05	1	1	1	0.230613	0.0128208	mashr_Brain_Frontal_Cortex_BA9.metaxcan_results	13383	0.999766	0.999799
ENSG00000188266.13	HYKK	1.19805	0.230899	0.0430608	1	1	1	0.230899	0.294283	mashr_Brain_Frontal_Cortex_BA9.metaxcan_results	13383	0.999766	0.999302
ENSG00000275632.1	RP5-967N21.11	1.19792	0.230947	0.0113526	1	1	1	0.230947	0.20408	mashr_Brain_Frontal_Cortex_BA9.metaxcan_results	13383	0.999766	0.999302
ENSG00000130348.11	QRSL1	-1.19786	0.230971	0.905622	2	3	3	0.176031	0.726922	mashr_Brain_Frontal_Cortex_BA9.metaxcan_results	13383	0.999766	0.998289
ENSG00000188785.11	ZNF548	1.1976	0.231075	0.00396785	2	2	2	0.325899	0.159568	mashr_Brain_Frontal_Cortex_BA9.metaxcan_results	13383	0.999766	0.999109
ENSG00000165495.15	PKNOX2	-1.19748	0.23112	0.000766967	1	1	1	0.23112	0.0457212	mashr_Brain_Frontal_Cortex_BA9.metaxcan_results	13383	0.999766	0.999799
ENSG00000237649.7	KIFC1	-1.1973	0.231189	0.000855029	2	2	2	0.26701	0.0444195	mashr_Brain_Frontal_Cortex_BA9.metaxcan_results	13383	0.999766	0.999481
ENSG00000124383.8	MPHOSPH10	1.19679	0.23139	0.00920622	2	2	2	0.0522937	0.146685	mashr_Brain_Frontal_Cortex_BA9.metaxcan_results	13383	0.999766	0.999799
ENSG00000136099.13	PCDH8	-1.19654	0.231487	7.36e-06	1	1	1	0.231487	0.00481814	mashr_Brain_Frontal_Cortex_BA9.metaxcan_results	13383	0.999766	0.999799
ENSG00000214960.9	ISPD	-1.19648	0.231509	0.00413595	2	2	2	0.225261	0.129678	mashr_Brain_Frontal_Cortex_BA9.metaxcan_results	13383	0.999766	0.999481
ENSG00000055211.12	GINM1	-1.19642	0.231534	0.0177988	1	1	1	0.231534	0.19991	mashr_Brain_Frontal_Cortex_BA9.metaxcan_results	13383	0.999766	0.999635
ENSG00000197445.2	C16orf47	1.19628	0.231589	9.24e-06	2	2	2	0.250377	0.0064593	mashr_Brain_Frontal_Cortex_BA9.metaxcan_results	13383	0.999766	0.998911
ENSG00000177359.17	OVOS2	-1.19617	0.231631	0.0177406	2	4	4	0.12758	0.177621	mashr_Brain_Frontal_Cortex_BA9.metaxcan_results	13383	0.999766	0.999775
ENSG00000066455.12	GOLGA5	-1.19577	0.231788	0.000979321	1	2	2	0.231788	0.050834	mashr_Brain_Frontal_Cortex_BA9.metaxcan_results	13383	0.999766	0.999481
ENSG00000119285.10	HEATR1	-1.19522	0.232	0.00497938	1	1	1	0.232	0.102588	mashr_Brain_Frontal_Cortex_BA9.metaxcan_results	13383	0.999766	0.999859
ENSG00000130584.10	ZBTB46	1.19511	0.232044	0.0490106	1	1	1	0.232044	0.311485	mashr_Brain_Frontal_Cortex_BA9.metaxcan_results	13383	0.999766	0.998911
ENSG00000138594.13	TMOD3	1.19492	0.232118	0.000471092	1	1	1	0.232118	0.0735995	mashr_Brain_Frontal_Cortex_BA9.metaxcan_results	13383	0.999766	0.998289
ENSG00000162747.9	FCGR3B	1.19491	0.232122	8.26e-05	1	1	1	0.232122	0.0181271	mashr_Brain_Frontal_Cortex_BA9.metaxcan_results	13383	0.999766	0.999109
ENSG00000100902.10	PSMA6	1.19482	0.232156	0.000339572	1	1	1	0.232156	0.0419766	mashr_Brain_Frontal_Cortex_BA9.metaxcan_results	13383	0.999766	0.999635
ENSG00000244165.1	P2RY11	-1.19475	0.232186	0.0462594	2	2	2	0.132146	0.468481	mashr_Brain_Frontal_Cortex_BA9.metaxcan_results	13383	0.999766	0.999782
ENSG00000139714.12	MORN3	-1.19466	0.23222	0.0443746	3	3	3	0.216309	0.621535	mashr_Brain_Frontal_Cortex_BA9.metaxcan_results	13383	0.999766	0.999859
ENSG00000205339.9	IPO7	-1.1946	0.232242	0.000775003	2	2	2	0.164937	0.0384452	mashr_Brain_Frontal_Cortex_BA9.metaxcan_results	13383	0.999766	0.998612
ENSG00000159231.5	CBR3	-1.19451	0.232279	0.0759772	2	2	2	0.0585764	0.332366	mashr_Brain_Frontal_Cortex_BA9.metaxcan_results	13383	0.999766	0.999859
ENSG00000148604.13	RGR	1.19356	0.232652	0.175372	1	1	1	0.232652	0.592527	mashr_Brain_Frontal_Cortex_BA9.metaxcan_results	13383	0.999766	0.999799
ENSG00000065135.10	GNAI3	1.19354	0.232657	3.29e-05	1	1	1	0.232657	0.0325649	mashr_Brain_Frontal_Cortex_BA9.metaxcan_results	13383	0.999766	0.998911
ENSG00000090376.10	IRAK3	-1.19346	0.232689	0.00197139	1	1	1	0.232689	0.0760878	mashr_Brain_Frontal_Cortex_BA9.metaxcan_results	13383	0.999766	0.999109
ENSG00000162736.15	NCSTN	-1.19281	0.232942	0.000317808	1	1	1	0.232942	0.0644825	mashr_Brain_Frontal_Cortex_BA9.metaxcan_results	13383	0.999766	0.999658
ENSG00000183036.10	PCP4	1.19278	0.232954	0.015919	2	2	2	0.0321663	0.207984	mashr_Brain_Frontal_Cortex_BA9.metaxcan_results	13383	0.999766	0.999481
ENSG00000108651.9	UTP6	-1.1926	0.233027	0.0635328	2	2	2	0.213744	0.286409	mashr_Brain_Frontal_Cortex_BA9.metaxcan_results	13383	0.999766	0.998911
ENSG00000142330.19	CAPN10	-1.19219	0.233186	0.0594079	2	2	2	0.0265917	0.392095	mashr_Brain_Frontal_Cortex_BA9.metaxcan_results	13383	0.999766	0.999782
ENSG00000213185.6	FAM24B	1.19208	0.233229	0.00490385	1	1	1	0.233229	0.133214	mashr_Brain_Frontal_Cortex_BA9.metaxcan_results	13383	0.999766	0.999635
ENSG00000245685.6	AF146191.4	1.19197	0.233274	0.191852	1	1	1	0.233274	0.727507	mashr_Brain_Frontal_Cortex_BA9.metaxcan_results	13383	0.999766	0.999658
ENSG00000168280.16	KIF5C	-1.19193	0.233289	3e-05	1	1	1	0.233289	0.0264404	mashr_Brain_Frontal_Cortex_BA9.metaxcan_results	13383	0.999766	0.999859
ENSG00000163659.12	TIPARP	1.1917	0.23338	9.22e-06	1	1	1	0.23338	0.0130223	mashr_Brain_Frontal_Cortex_BA9.metaxcan_results	13383	0.999766	0.999302
ENSG00000108312.14	UBTF	-1.19168	0.233386	0.000187066	2	2	2	0.117175	0.0233072	mashr_Brain_Frontal_Cortex_BA9.metaxcan_results	13383	0.999766	0.998911
ENSG00000233005.1	AC067959.1	-1.19155	0.233436	0.0145243	2	2	2	0.202748	0.102826	mashr_Brain_Frontal_Cortex_BA9.metaxcan_results	13383	0.999766	0.999481
ENSG00000148634.15	HERC4	-1.1913	0.233535	6.24e-08	1	1	1	0.233535	0.0015803	mashr_Brain_Frontal_Cortex_BA9.metaxcan_results	13383	0.999766	0.998289
ENSG00000138386.16	NAB1	1.19107	0.233625	0.0105362	2	2	2	0.177363	0.180228	mashr_Brain_Frontal_Cortex_BA9.metaxcan_results	13383	0.999766	0.999775
ENSG00000013810.18	TACC3	-1.19054	0.233833	0.215872	2	2	2	0.0395598	0.55504	mashr_Brain_Frontal_Cortex_BA9.metaxcan_results	13383	0.999766	0.999859
ENSG00000120594.16	PLXDC2	1.19049	0.233852	0.00189179	1	1	1	0.233852	0.0570258	mashr_Brain_Frontal_Cortex_BA9.metaxcan_results	13383	0.999766	0.999658
ENSG00000122733.12	PHF24	-1.19038	0.233897	0.000375161	1	1	1	0.233897	0.0293563	mashr_Brain_Frontal_Cortex_BA9.metaxcan_results	13383	0.999766	0.999782
ENSG00000096654.15	ZNF184	1.19002	0.23404	0.00289056	1	1	1	0.23404	0.0817242	mashr_Brain_Frontal_Cortex_BA9.metaxcan_results	13383	0.999766	0.998911
ENSG00000150782.11	IL18	-1.18964	0.234188	0.0099816	2	2	2	0.223357	0.120516	mashr_Brain_Frontal_Cortex_BA9.metaxcan_results	13383	0.999766	0.998911
ENSG00000271734.1	RP1-111B22.3	-1.18946	0.23426	0.0045429	1	1	1	0.23426	0.135189	mashr_Brain_Frontal_Cortex_BA9.metaxcan_results	13383	0.999766	0.999782
ENSG00000140199.11	SLC12A6	1.1891	0.2344	0.000220941	1	1	1	0.2344	0.0287473	mashr_Brain_Frontal_Cortex_BA9.metaxcan_results	13383	0.999766	0.999109
ENSG00000137992.14	DBT	1.18889	0.234481	0.00957	1	1	1	0.234481	0.218355	mashr_Brain_Frontal_Cortex_BA9.metaxcan_results	13383	0.999766	0.998612
ENSG00000161055.3	SCGB3A1	-1.18872	0.234551	0.161458	2	2	2	0.238873	0.772711	mashr_Brain_Frontal_Cortex_BA9.metaxcan_results	13383	0.999766	0.999109
ENSG00000168003.16	SLC3A2	1.18865	0.234579	1.14e-06	1	1	1	0.234579	0.00313013	mashr_Brain_Frontal_Cortex_BA9.metaxcan_results	13383	0.999766	0.999109
ENSG00000183654.8	2021-03-11	-1.1881	0.234793	1.5e-05	1	1	1	0.234793	0.00623119	mashr_Brain_Frontal_Cortex_BA9.metaxcan_results	13383	0.999766	0.999635
ENSG00000135424.15	ITGA7	-1.188	0.234835	0.00540649	2	2	2	0.25295	0.098372	mashr_Brain_Frontal_Cortex_BA9.metaxcan_results	13383	0.999766	0.998289
ENSG00000164385.8	LINC01600	1.18775	0.234933	0.243668	3	3	3	0.144355	0.470432	mashr_Brain_Frontal_Cortex_BA9.metaxcan_results	13383	0.999766	0.999302
ENSG00000107643.15	MAPK8	-1.18762	0.234982	0.00187713	1	1	1	0.234982	0.0752456	mashr_Brain_Frontal_Cortex_BA9.metaxcan_results	13383	0.999766	0.999799
ENSG00000114767.6	RRP9	-1.18714	0.235174	3.6e-06	1	1	1	0.235174	0.00859914	mashr_Brain_Frontal_Cortex_BA9.metaxcan_results	13383	0.999766	0.999635
ENSG00000173041.11	ZNF680	-1.18712	0.235181	0.0366708	3	4	4	0.225169	0.309471	mashr_Brain_Frontal_Cortex_BA9.metaxcan_results	13383	0.999766	0.998612
ENSG00000242114.5	MTFP1	1.18695	0.235248	0.0112106	1	1	1	0.235248	0.16037	mashr_Brain_Frontal_Cortex_BA9.metaxcan_results	13383	0.999766	0.999775
ENSG00000099999.14	RNF215	-1.18695	0.235248	0.00518442	1	1	1	0.235248	0.109058	mashr_Brain_Frontal_Cortex_BA9.metaxcan_results	13383	0.999766	0.999782
ENSG00000158023.9	WDR66	1.18622	0.235537	0.0403332	3	3	3	0.0669213	0.296521	mashr_Brain_Frontal_Cortex_BA9.metaxcan_results	13383	0.999766	0.999799
ENSG00000152382.5	TADA1	1.18551	0.235814	0.0066842	2	2	2	0.240306	0.134438	mashr_Brain_Frontal_Cortex_BA9.metaxcan_results	13383	0.999766	0.999302
ENSG00000188501.11	LCTL	-1.18522	0.235932	0.00322495	1	1	1	0.235932	0.082617	mashr_Brain_Frontal_Cortex_BA9.metaxcan_results	13383	0.999766	0.999775
ENSG00000185163.9	DDX51	-1.18508	0.235986	0.0278932	3	3	3	0.0346127	0.304855	mashr_Brain_Frontal_Cortex_BA9.metaxcan_results	13383	0.999766	0.998289
ENSG00000196371.3	FUT4	1.18494	0.236043	0.00131432	1	1	1	0.236043	0.155457	mashr_Brain_Frontal_Cortex_BA9.metaxcan_results	13383	0.999766	0.999481
ENSG00000157873.17	TNFRSF14	-1.18493	0.236044	0.00384385	2	2	2	0.372127	0.312727	mashr_Brain_Frontal_Cortex_BA9.metaxcan_results	13383	0.999766	0.999109
ENSG00000161526.14	SAP30BP	-1.1849	0.236058	7.27e-07	1	2	2	0.236058	0.0030842	mashr_Brain_Frontal_Cortex_BA9.metaxcan_results	13383	0.999766	0.999799
ENSG00000159784.17	FAM131B	-1.18471	0.236131	1.76e-06	2	2	2	0.232183	0.0051069	mashr_Brain_Frontal_Cortex_BA9.metaxcan_results	13383	0.999766	0.998911
ENSG00000198399.14	ITSN2	1.18448	0.236224	0.000261902	2	2	2	0.317613	0.0876046	mashr_Brain_Frontal_Cortex_BA9.metaxcan_results	13383	0.999766	0.999658
ENSG00000170846.16	AC093323.3	-1.18441	0.236249	9.74e-05	1	1	1	0.236249	0.0423206	mashr_Brain_Frontal_Cortex_BA9.metaxcan_results	13383	0.999766	0.999799
ENSG00000135480.15	KRT7	-1.18426	0.236311	0.00883506	1	1	1	0.236311	0.150057	mashr_Brain_Frontal_Cortex_BA9.metaxcan_results	13383	0.999766	0.999658
ENSG00000140750.16	ARHGAP17	-1.18386	0.23647	0.000337827	1	1	1	0.23647	0.0272581	mashr_Brain_Frontal_Cortex_BA9.metaxcan_results	13383	0.999766	0.999658
ENSG00000163499.11	CRYBA2	-1.18375	0.236511	0.000211909	1	1	1	0.236511	0.0624216	mashr_Brain_Frontal_Cortex_BA9.metaxcan_results	13383	0.999766	0.999109
ENSG00000104938.16	CLEC4M	-1.18365	0.236552	0.245239	2	2	2	0.245608	0.558552	mashr_Brain_Frontal_Cortex_BA9.metaxcan_results	13383	0.999766	0.999799
ENSG00000111817.16	DSE	-1.18344	0.236636	0.00255341	2	2	2	0.245372	0.101293	mashr_Brain_Frontal_Cortex_BA9.metaxcan_results	13383	0.999766	0.999859
ENSG00000187848.12	P2RX2	-1.18334	0.236675	0.516518	2	2	2	0.130882	0.583217	mashr_Brain_Frontal_Cortex_BA9.metaxcan_results	13383	0.999766	0.999859
ENSG00000175309.14	PHYKPL	1.1833	0.236689	0.0412502	5	5	5	0.180235	0.224819	mashr_Brain_Frontal_Cortex_BA9.metaxcan_results	13383	0.999766	0.999481
ENSG00000134830.5	C5AR2	1.18308	0.236776	0.000578851	1	1	1	0.236776	0.109058	mashr_Brain_Frontal_Cortex_BA9.metaxcan_results	13383	0.999766	0.999775
ENSG00000231133.6	HAR1B	-1.18272	0.236919	0.293977	5	5	5	0.080725	0.528025	mashr_Brain_Frontal_Cortex_BA9.metaxcan_results	13383	0.999766	0.999859
ENSG00000244045.12	TMEM199	-1.18265	0.23695	0.0430573	1	1	1	0.23695	0.281374	mashr_Brain_Frontal_Cortex_BA9.metaxcan_results	13383	0.999766	0.999782
ENSG00000185290.3	NUPR2	1.18172	0.237317	0.0921679	2	3	3	0.208822	0.413837	mashr_Brain_Frontal_Cortex_BA9.metaxcan_results	13383	0.999766	0.998911
ENSG00000170074.19	FAM153A	1.18161	0.23736	0.431627	2	3	3	0.199863	0.763989	mashr_Brain_Frontal_Cortex_BA9.metaxcan_results	13383	0.999766	0.999799
ENSG00000276627.1	RP5-1016A21.1	1.18158	0.237374	6.75e-06	1	1	1	0.237374	0.00777006	mashr_Brain_Frontal_Cortex_BA9.metaxcan_results	13383	0.999766	0.999302
ENSG00000270964.1	RP11-502I4.3	-1.18145	0.237423	0.104985	2	2	2	0.251493	0.547679	mashr_Brain_Frontal_Cortex_BA9.metaxcan_results	13383	0.999766	0.999635
ENSG00000140545.14	MFGE8	1.18125	0.237503	0.0091343	1	1	1	0.237503	0.148084	mashr_Brain_Frontal_Cortex_BA9.metaxcan_results	13383	0.999766	0.999775
ENSG00000090006.17	LTBP4	-1.18107	0.237573	0.0015769	2	2	2	0.228207	0.0857557	mashr_Brain_Frontal_Cortex_BA9.metaxcan_results	13383	0.999766	0.998911
ENSG00000189114.6	BLOC1S3	1.18042	0.237832	0.0427188	2	2	2	0.392458	0.601955	mashr_Brain_Frontal_Cortex_BA9.metaxcan_results	13383	0.999766	0.999658
ENSG00000057663.14	ATG5	1.1804	0.237841	0.000586686	1	1	1	0.237841	0.137502	mashr_Brain_Frontal_Cortex_BA9.metaxcan_results	13383	0.999766	0.998911
ENSG00000119632.3	IFI27L2	1.17997	0.238012	0.0504211	3	3	3	0.173618	0.367256	mashr_Brain_Frontal_Cortex_BA9.metaxcan_results	13383	0.999766	0.999775
ENSG00000171564.11	FGB	1.17977	0.238092	4.81e-06	2	2	2	0.16256	0.00319222	mashr_Brain_Frontal_Cortex_BA9.metaxcan_results	13383	0.999766	0.999481
ENSG00000197872.11	FAM49A	-1.17972	0.238112	3.09e-05	1	1	1	0.238112	0.00824227	mashr_Brain_Frontal_Cortex_BA9.metaxcan_results	13383	0.999766	0.999859
ENSG00000181789.14	COPG1	1.17967	0.238131	2.73e-05	1	1	1	0.238131	0.0127435	mashr_Brain_Frontal_Cortex_BA9.metaxcan_results	13383	0.999766	0.999302
ENSG00000158805.11	ZNF276	1.17959	0.238163	0.0103598	2	2	2	0.231064	0.172175	mashr_Brain_Frontal_Cortex_BA9.metaxcan_results	13383	0.999766	0.999775
ENSG00000174282.11	ZBTB4	-1.17898	0.238407	0.00426944	2	2	2	0.278389	0.142973	mashr_Brain_Frontal_Cortex_BA9.metaxcan_results	13383	0.999766	0.998289
ENSG00000137975.7	CLCA2	1.17854	0.238581	0.00843987	2	2	2	0.219657	0.140115	mashr_Brain_Frontal_Cortex_BA9.metaxcan_results	13383	0.999766	0.999782
ENSG00000157119.11	KLHL40	-1.1784	0.238637	0.000717177	2	2	2	0.22917	0.040991	mashr_Brain_Frontal_Cortex_BA9.metaxcan_results	13383	0.999766	0.998289
ENSG00000117266.15	CDK18	-1.17839	0.238642	0.00800209	1	2	2	0.238642	0.16084	mashr_Brain_Frontal_Cortex_BA9.metaxcan_results	13383	0.999766	0.999859
ENSG00000185158.12	LRRC37B	1.17822	0.238709	0.0408265	1	1	1	0.238709	0.418911	mashr_Brain_Frontal_Cortex_BA9.metaxcan_results	13383	0.999766	0.999799
ENSG00000211445.11	GPX3	-1.17814	0.238742	0.0120857	1	1	1	0.238742	0.229908	mashr_Brain_Frontal_Cortex_BA9.metaxcan_results	13383	0.999766	0.998289
ENSG00000274312.1	RP11-167B3.2	-1.1781	0.238755	0.0014239	2	2	2	0.207805	0.0522118	mashr_Brain_Frontal_Cortex_BA9.metaxcan_results	13383	0.999766	0.999658
ENSG00000164754.14	RAD21	-1.17797	0.238807	0.00329323	2	2	2	0.228481	0.0856821	mashr_Brain_Frontal_Cortex_BA9.metaxcan_results	13383	0.999766	0.999799
ENSG00000245832.6	MIR4300HG	1.17796	0.238811	0.126816	1	1	1	0.238811	0.696642	mashr_Brain_Frontal_Cortex_BA9.metaxcan_results	13383	0.999766	0.999799
ENSG00000148572.15	NRBF2	-1.17788	0.238845	7.04e-05	2	2	2	0.238048	0.0379238	mashr_Brain_Frontal_Cortex_BA9.metaxcan_results	13383	0.999766	0.999635
ENSG00000250863.1	RP11-663P9.1	1.1778	0.238878	0.0123389	1	1	1	0.238878	0.314569	mashr_Brain_Frontal_Cortex_BA9.metaxcan_results	13383	0.999766	0.999859
ENSG00000219626.8	FAM228B	-1.17775	0.238897	0.129786	2	2	2	0.17205	0.707508	mashr_Brain_Frontal_Cortex_BA9.metaxcan_results	13383	0.999766	0.999799
ENSG00000245149.3	RNF139-AS1	1.17772	0.238909	0.0714535	1	1	1	0.238909	0.393641	mashr_Brain_Frontal_Cortex_BA9.metaxcan_results	13383	0.999766	0.999109
ENSG00000229255.1	RP11-407H12.8	-1.17767	0.238928	5.79e-05	1	3	3	0.238928	0.0181288	mashr_Brain_Frontal_Cortex_BA9.metaxcan_results	13383	0.999766	0.999782
ENSG00000163682.15	RPL9	-1.17718	0.239125	0.245664	2	2	2	0.15159	0.630723	mashr_Brain_Frontal_Cortex_BA9.metaxcan_results	13383	0.999766	0.998289
ENSG00000274414.1	RP5-965G21.4	1.17695	0.239216	0.0283631	1	1	1	0.239216	0.244567	mashr_Brain_Frontal_Cortex_BA9.metaxcan_results	13383	0.999766	0.999658
ENSG00000158874.11	APOA2	1.1764	0.239437	1.22e-05	1	1	1	0.239437	0.00500709	mashr_Brain_Frontal_Cortex_BA9.metaxcan_results	13383	0.999766	0.999481
ENSG00000154529.14	CNTNAP3B	-1.17629	0.239477	0.300795	2	4	4	0.206033	0.515934	mashr_Brain_Frontal_Cortex_BA9.metaxcan_results	13383	0.999766	0.999109
ENSG00000164284.14	GRPEL2	1.17612	0.239548	0.0335879	2	2	2	0.14241	0.164699	mashr_Brain_Frontal_Cortex_BA9.metaxcan_results	13383	0.999766	0.999782
ENSG00000165626.16	BEND7	-1.17611	0.239551	0.0128157	2	2	2	0.223813	0.163228	mashr_Brain_Frontal_Cortex_BA9.metaxcan_results	13383	0.999766	0.999658
ENSG00000242852.6	ZNF709	1.1761	0.239556	0.175269	2	2	2	0.190617	0.370343	mashr_Brain_Frontal_Cortex_BA9.metaxcan_results	13383	0.999766	0.999782
ENSG00000101412.12	E2F1	-1.17606	0.239572	0.0262399	2	2	2	0.241434	0.226522	mashr_Brain_Frontal_Cortex_BA9.metaxcan_results	13383	0.999766	0.999481
ENSG00000131373.14	HACL1	1.17599	0.2396	0.0012066	1	1	1	0.2396	0.092099	mashr_Brain_Frontal_Cortex_BA9.metaxcan_results	13383	0.999766	0.998289
ENSG00000204370.9	SDHD	1.17584	0.239659	0.00032194	1	1	1	0.239659	0.0265356	mashr_Brain_Frontal_Cortex_BA9.metaxcan_results	13383	0.999766	0.999859
ENSG00000150779.11	TIMM8B	1.17584	0.239659	1.75e-06	1	1	1	0.239659	0.00195589	mashr_Brain_Frontal_Cortex_BA9.metaxcan_results	13383	0.999766	0.999635
ENSG00000133661.15	SFTPD	1.17574	0.239699	0.216977	3	3	3	0.0215804	0.617216	mashr_Brain_Frontal_Cortex_BA9.metaxcan_results	13383	0.999766	0.998612
ENSG00000165606.8	DRGX	1.17572	0.239708	3.38e-05	2	2	2	0.240464	0.014373	mashr_Brain_Frontal_Cortex_BA9.metaxcan_results	13383	0.999766	0.999782
ENSG00000144792.9	ZNF660	-1.17566	0.239731	0.24079	2	2	2	0.143765	0.789687	mashr_Brain_Frontal_Cortex_BA9.metaxcan_results	13383	0.999766	0.999859
ENSG00000122591.11	FAM126A	-1.17558	0.239765	0.0013659	2	2	2	0.295616	0.171646	mashr_Brain_Frontal_Cortex_BA9.metaxcan_results	13383	0.999766	0.999302
ENSG00000244731.7	C4A	-1.17506	0.239969	0.0886604	3	3	3	0.116274	0.673715	mashr_Brain_Frontal_Cortex_BA9.metaxcan_results	13383	0.999766	0.999481
ENSG00000283897.1	CTB-88F18.5	1.17488	0.240041	4.58e-06	1	1	1	0.240041	0.0135398	mashr_Brain_Frontal_Cortex_BA9.metaxcan_results	13383	0.999766	0.999799
ENSG00000060138.12	YBX3	1.17462	0.240146	0.000365488	1	1	1	0.240146	0.0279459	mashr_Brain_Frontal_Cortex_BA9.metaxcan_results	13383	0.999766	0.999859
ENSG00000141086.17	CTRL	1.17394	0.240417	0.00520566	1	1	1	0.240417	0.129658	mashr_Brain_Frontal_Cortex_BA9.metaxcan_results	13383	0.999766	0.999302
ENSG00000254837.2	AP001372.2	1.17392	0.240428	0.000870602	1	1	1	0.240428	0.0665809	mashr_Brain_Frontal_Cortex_BA9.metaxcan_results	13383	0.999766	0.999782
ENSG00000174007.7	CEP19	-1.17357	0.240567	0.0181706	2	2	2	0.239293	0.188978	mashr_Brain_Frontal_Cortex_BA9.metaxcan_results	13383	0.999766	0.998612
ENSG00000086827.8	ZW10	-1.17356	0.240571	3.25e-06	1	1	1	0.240571	0.00501097	mashr_Brain_Frontal_Cortex_BA9.metaxcan_results	13383	0.999766	0.999635
ENSG00000111879.18	FAM184A	-1.17329	0.24068	0.000118405	1	1	1	0.24068	0.0444158	mashr_Brain_Frontal_Cortex_BA9.metaxcan_results	13383	0.999766	0.998612
ENSG00000129038.15	LOXL1	-1.17323	0.240703	0.000144394	2	2	2	0.209884	0.0572255	mashr_Brain_Frontal_Cortex_BA9.metaxcan_results	13383	0.999766	0.999658
ENSG00000038427.15	VCAN	1.17307	0.240767	1.22e-05	1	1	1	0.240767	0.00500478	mashr_Brain_Frontal_Cortex_BA9.metaxcan_results	13383	0.999766	0.998289
ENSG00000005981.12	ASB4	-1.17307	0.240767	0.00632046	1	1	1	0.240767	0.137164	mashr_Brain_Frontal_Cortex_BA9.metaxcan_results	13383	0.999766	0.998612
ENSG00000177932.6	ZNF354C	-1.17268	0.240923	0.000295693	2	2	2	0.26103	0.0761323	mashr_Brain_Frontal_Cortex_BA9.metaxcan_results	13383	0.999766	0.999635
ENSG00000122481.16	RWDD3	-1.17259	0.240959	0.111378	3	4	4	0.13658	0.870543	mashr_Brain_Frontal_Cortex_BA9.metaxcan_results	13383	0.999766	0.999635
ENSG00000137504.13	CREBZF	-1.17249	0.241002	0.00018513	1	1	1	0.241002	0.0211316	mashr_Brain_Frontal_Cortex_BA9.metaxcan_results	13383	0.999766	0.999782
ENSG00000105419.17	MEIS3	1.17217	0.24113	0.0118986	1	1	1	0.24113	0.153476	mashr_Brain_Frontal_Cortex_BA9.metaxcan_results	13383	0.999766	0.998289
ENSG00000197322.3	C17orf102	-1.17214	0.24114	0.0331477	3	3	3	0.0255686	0.26801	mashr_Brain_Frontal_Cortex_BA9.metaxcan_results	13383	0.999766	0.999859
ENSG00000253773.2	C8orf37-AS1	1.17213	0.241146	8e-05	1	1	1	0.241146	0.0279853	mashr_Brain_Frontal_Cortex_BA9.metaxcan_results	13383	0.999766	0.998911
ENSG00000133246.11	PRAM1	1.17186	0.241253	0.0101228	3	3	3	0.340746	0.101083	mashr_Brain_Frontal_Cortex_BA9.metaxcan_results	13383	0.999766	0.998289
ENSG00000180198.15	RCC1	-1.17152	0.24139	0.00201183	1	1	1	0.24139	0.192334	mashr_Brain_Frontal_Cortex_BA9.metaxcan_results	13383	0.999766	0.998911
ENSG00000144857.14	BOC	-1.17148	0.241406	0.0252163	2	2	2	0.255977	0.211053	mashr_Brain_Frontal_Cortex_BA9.metaxcan_results	13383	0.999766	0.998612
ENSG00000160883.10	HK3	1.17105	0.24158	0.000167608	1	1	1	0.24158	0.0447053	mashr_Brain_Frontal_Cortex_BA9.metaxcan_results	13383	0.999766	0.999775
ENSG00000178409.13	BEND3	1.17103	0.241588	0.00549023	1	1	1	0.241588	0.107564	mashr_Brain_Frontal_Cortex_BA9.metaxcan_results	13383	0.999766	0.999799
ENSG00000112759.16	SLC29A1	1.17051	0.241794	0.00284073	1	1	1	0.241794	0.0755732	mashr_Brain_Frontal_Cortex_BA9.metaxcan_results	13383	0.999766	0.999109
ENSG00000226266.6	AC009961.3	-1.17038	0.241848	0.18471	2	2	2	0.324908	0.656569	mashr_Brain_Frontal_Cortex_BA9.metaxcan_results	13383	0.999766	0.999859
ENSG00000241370.5	RPP21	-1.17037	0.241854	0.00127082	2	2	2	0.0387825	0.05391	mashr_Brain_Frontal_Cortex_BA9.metaxcan_results	13383	0.999766	0.999782
ENSG00000113812.13	ACTR8	-1.17031	0.241875	0.552954	3	3	3	0.295792	0.730974	mashr_Brain_Frontal_Cortex_BA9.metaxcan_results	13383	0.999766	0.998911
ENSG00000162396.5	PARS2	1.16925	0.242305	0.00736994	2	2	2	0.117557	0.095883	mashr_Brain_Frontal_Cortex_BA9.metaxcan_results	13383	0.999766	0.998612
ENSG00000093009.9	CDC45	-1.16912	0.242355	8.73e-07	1	1	1	0.242355	0.00680477	mashr_Brain_Frontal_Cortex_BA9.metaxcan_results	13383	0.999766	0.999859
ENSG00000109339.19	MAPK10	-1.16897	0.242416	0.00504561	2	2	2	0.24573	0.114456	mashr_Brain_Frontal_Cortex_BA9.metaxcan_results	13383	0.999766	0.999302
ENSG00000149150.8	SLC43A1	1.16887	0.242456	0.0478929	1	1	1	0.242456	0.355145	mashr_Brain_Frontal_Cortex_BA9.metaxcan_results	13383	0.999766	0.999302
ENSG00000110367.11	DDX6	-1.16869	0.242528	0.0423352	2	2	2	0.0857515	0.21953	mashr_Brain_Frontal_Cortex_BA9.metaxcan_results	13383	0.999766	0.998289
ENSG00000103154.9	NECAB2	-1.16846	0.24262	0.00254995	3	3	3	0.218329	0.0919668	mashr_Brain_Frontal_Cortex_BA9.metaxcan_results	13383	0.999766	0.999859
ENSG00000258768.2	CTD-2292M16.8	1.1681	0.242768	0.0148176	1	1	1	0.242768	0.173013	mashr_Brain_Frontal_Cortex_BA9.metaxcan_results	13383	0.999766	0.998911
ENSG00000068912.13	ERLEC1	-1.16757	0.242979	0.00055006	1	1	1	0.242979	0.0356101	mashr_Brain_Frontal_Cortex_BA9.metaxcan_results	13383	0.999766	0.999658
ENSG00000130723.18	PRRC2B	1.16745	0.243028	0.000136112	1	1	1	0.243028	0.0323351	mashr_Brain_Frontal_Cortex_BA9.metaxcan_results	13383	0.999766	0.998289
ENSG00000064201.15	TSPAN32	1.167	0.24321	0.0448324	1	1	1	0.24321	0.638424	mashr_Brain_Frontal_Cortex_BA9.metaxcan_results	13383	0.999766	0.999658
ENSG00000144021.2	CIAO1	1.16675	0.243312	0.0151395	1	1	1	0.243312	0.177734	mashr_Brain_Frontal_Cortex_BA9.metaxcan_results	13383	0.999766	0.998612
ENSG00000137944.17	KYAT3	-1.16641	0.24345	0.779006	3	3	3	0.207388	0.669535	mashr_Brain_Frontal_Cortex_BA9.metaxcan_results	13383	0.999766	0.999775
ENSG00000103415.11	HMOX2	1.16636	0.243468	1.99e-07	1	1	1	0.243468	0.00281859	mashr_Brain_Frontal_Cortex_BA9.metaxcan_results	13383	0.999766	0.999782
ENSG00000155111.14	CDK19	1.16627	0.243505	0.00133535	2	2	2	0.0994114	0.142592	mashr_Brain_Frontal_Cortex_BA9.metaxcan_results	13383	0.999766	0.999109
ENSG00000174899.10	PQLC2L	-1.16622	0.243527	0.109241	2	2	2	0.238287	0.279622	mashr_Brain_Frontal_Cortex_BA9.metaxcan_results	13383	0.999766	0.998289
ENSG00000168612.4	ZSWIM1	1.1662	0.243535	0.00624558	2	2	2	0.239068	0.11726	mashr_Brain_Frontal_Cortex_BA9.metaxcan_results	13383	0.999766	0.999635
ENSG00000137727.12	ARHGAP20	1.16597	0.243627	0.000400122	1	1	1	0.243627	0.033153	mashr_Brain_Frontal_Cortex_BA9.metaxcan_results	13383	0.999766	0.998911
ENSG00000123545.5	NDUFAF4	1.16543	0.243846	0.0267557	2	2	2	0.22313	0.305032	mashr_Brain_Frontal_Cortex_BA9.metaxcan_results	13383	0.999766	0.999775
ENSG00000163832.15	ELP6	-1.16502	0.244009	0.000355721	1	1	1	0.244009	0.0278632	mashr_Brain_Frontal_Cortex_BA9.metaxcan_results	13383	0.999766	0.998612
ENSG00000108641.14	B9D1	1.16488	0.244068	0.000835698	1	1	1	0.244068	0.0904468	mashr_Brain_Frontal_Cortex_BA9.metaxcan_results	13383	0.999766	0.999109
ENSG00000064886.13	CHI3L2	1.16418	0.24435	0.000357653	1	1	1	0.24435	0.0487754	mashr_Brain_Frontal_Cortex_BA9.metaxcan_results	13383	0.999766	0.999859
ENSG00000143643.12	TTC13	-1.16416	0.244358	0.0125675	1	1	1	0.244358	0.191882	mashr_Brain_Frontal_Cortex_BA9.metaxcan_results	13383	0.999766	0.999782
ENSG00000196876.15	SCN8A	1.16386	0.244482	3.49e-05	1	1	1	0.244482	0.00837368	mashr_Brain_Frontal_Cortex_BA9.metaxcan_results	13383	0.999766	0.999302
ENSG00000030582.17	GRN	1.163	0.244828	0.0278297	2	2	2	0.117635	0.284474	mashr_Brain_Frontal_Cortex_BA9.metaxcan_results	13383	0.999766	0.999635
ENSG00000152223.12	EPG5	1.163	0.244828	0.066161	2	2	2	0.198196	0.33951	mashr_Brain_Frontal_Cortex_BA9.metaxcan_results	13383	0.999766	0.999658
ENSG00000111785.19	RIC8B	1.16298	0.244837	0.00168863	2	2	2	0.231371	0.0645275	mashr_Brain_Frontal_Cortex_BA9.metaxcan_results	13383	0.999766	0.999481
ENSG00000166800.9	LDHAL6A	-1.16288	0.244879	0.179809	1	1	1	0.244879	0.608849	mashr_Brain_Frontal_Cortex_BA9.metaxcan_results	13383	0.999766	0.999635
ENSG00000166004.14	CEP295	-1.16234	0.245098	0.000999343	2	2	2	0.226095	0.0457158	mashr_Brain_Frontal_Cortex_BA9.metaxcan_results	13383	0.999766	0.998612
ENSG00000168137.15	SETD5	1.16199	0.245241	7.25e-06	1	1	1	0.245241	0.00831074	mashr_Brain_Frontal_Cortex_BA9.metaxcan_results	13383	0.999766	0.998289
ENSG00000107954.10	NEURL1	1.16173	0.245344	0.000210604	1	1	1	0.245344	0.0225186	mashr_Brain_Frontal_Cortex_BA9.metaxcan_results	13383	0.999766	0.999109
ENSG00000181982.18	CCDC149	-1.16055	0.245826	0.00364569	1	1	1	0.245826	0.124377	mashr_Brain_Frontal_Cortex_BA9.metaxcan_results	13383	0.999766	0.999775
ENSG00000143194.12	MAEL	-1.16038	0.245896	0.625411	3	3	3	0.0396918	0.686808	mashr_Brain_Frontal_Cortex_BA9.metaxcan_results	13383	0.999766	0.999859
ENSG00000272636.3	DOC2B	-1.16034	0.24591	0.00341207	1	1	1	0.24591	0.154389	mashr_Brain_Frontal_Cortex_BA9.metaxcan_results	13383	0.999766	0.999782
ENSG00000101745.16	ANKRD12	1.1603	0.245927	0.00324752	2	2	2	0.169452	0.13808	mashr_Brain_Frontal_Cortex_BA9.metaxcan_results	13383	0.999766	0.999799
ENSG00000092140.14	G2E3	-1.15986	0.246108	0.00248482	2	2	2	0.247379	0.283204	mashr_Brain_Frontal_Cortex_BA9.metaxcan_results	13383	0.999766	0.999302
ENSG00000163634.11	THOC7	-1.15935	0.246313	0.0300381	2	2	2	0.24897	0.248808	mashr_Brain_Frontal_Cortex_BA9.metaxcan_results	13383	0.999766	0.999658
ENSG00000185272.13	RBM11	-1.1592	0.246375	0.0120105	2	2	2	0.235415	0.123125	mashr_Brain_Frontal_Cortex_BA9.metaxcan_results	13383	0.999766	0.998612
ENSG00000134508.12	CABLES1	1.15902	0.246446	0.000225508	1	1	1	0.246446	0.0283623	mashr_Brain_Frontal_Cortex_BA9.metaxcan_results	13383	0.999766	0.998289
ENSG00000025434.18	NR1H3	1.15894	0.24648	4.83e-05	1	1	1	0.24648	0.0209485	mashr_Brain_Frontal_Cortex_BA9.metaxcan_results	13383	0.999766	0.998911
ENSG00000060718.20	COL11A1	-1.15882	0.246531	1.65e-06	1	1	1	0.246531	0.00304814	mashr_Brain_Frontal_Cortex_BA9.metaxcan_results	13383	0.999766	0.998911
ENSG00000177575.12	CD163	-1.15854	0.246645	3.82e-05	2	2	2	0.228326	0.01602	mashr_Brain_Frontal_Cortex_BA9.metaxcan_results	13383	0.999766	0.999799
ENSG00000162069.14	BICDL2	-1.1585	0.246659	0.0100982	2	2	2	0.244235	0.147078	mashr_Brain_Frontal_Cortex_BA9.metaxcan_results	13383	0.999766	0.998289
ENSG00000163660.11	CCNL1	1.15823	0.24677	0.0012877	2	2	2	0.260389	0.0530991	mashr_Brain_Frontal_Cortex_BA9.metaxcan_results	13383	0.999766	0.999775
ENSG00000148702.14	HABP2	-1.15821	0.24678	0.00026706	1	1	1	0.24678	0.0251876	mashr_Brain_Frontal_Cortex_BA9.metaxcan_results	13383	0.999766	0.999302
ENSG00000151948.11	GLT1D1	1.1578	0.246947	0.0171339	2	2	2	0.213945	0.176801	mashr_Brain_Frontal_Cortex_BA9.metaxcan_results	13383	0.999766	0.999481
ENSG00000233421.4	LINC01783	1.15776	0.246961	0.00711867	1	2	2	0.246961	0.120157	mashr_Brain_Frontal_Cortex_BA9.metaxcan_results	13383	0.999766	0.998911
ENSG00000206532.2	RP11-553A10.1	-1.15719	0.247197	3.24e-07	1	1	1	0.247197	0.0021363	mashr_Brain_Frontal_Cortex_BA9.metaxcan_results	13383	0.999766	0.998612
ENSG00000108523.15	RNF167	1.15698	0.247281	0.00433671	1	1	1	0.247281	0.107238	mashr_Brain_Frontal_Cortex_BA9.metaxcan_results	13383	0.999766	0.999109
ENSG00000183207.13	RUVBL2	1.15689	0.247317	0.023206	1	1	1	0.247317	0.357864	mashr_Brain_Frontal_Cortex_BA9.metaxcan_results	13383	0.999766	0.998911
ENSG00000029639.10	TFB1M	1.15638	0.247526	0.163596	3	3	3	0.202713	0.454498	mashr_Brain_Frontal_Cortex_BA9.metaxcan_results	13383	0.999766	0.998911
ENSG00000243509.4	TNFRSF6B	1.15586	0.247739	0.000541076	1	1	1	0.247739	0.0627271	mashr_Brain_Frontal_Cortex_BA9.metaxcan_results	13383	0.999766	0.999775
ENSG00000138757.14	G3BP2	-1.15578	0.24777	0.000106838	1	1	1	0.24777	0.0211602	mashr_Brain_Frontal_Cortex_BA9.metaxcan_results	13383	0.999766	0.999302
ENSG00000176903.4	PNMA1	-1.15576	0.247778	0.00241178	1	1	1	0.247778	0.0791704	mashr_Brain_Frontal_Cortex_BA9.metaxcan_results	13383	0.999766	0.999109
ENSG00000160963.13	COL26A1	1.15571	0.247801	0.00117098	2	2	2	0.309877	0.0404706	mashr_Brain_Frontal_Cortex_BA9.metaxcan_results	13383	0.999766	0.999799
ENSG00000106638.15	TBL2	1.15563	0.247834	0.0541551	1	1	1	0.247834	0.766765	mashr_Brain_Frontal_Cortex_BA9.metaxcan_results	13383	0.999766	0.999775
ENSG00000154917.10	RAB6B	-1.15561	0.247842	0.000906634	2	2	2	0.204411	0.12844	mashr_Brain_Frontal_Cortex_BA9.metaxcan_results	13383	0.999766	0.999109
ENSG00000167968.12	DNASE1L2	-1.15551	0.247881	0.00224763	2	2	2	0.164659	0.101247	mashr_Brain_Frontal_Cortex_BA9.metaxcan_results	13383	0.999766	0.998289
ENSG00000183814.15	LIN9	1.1555	0.247884	0.00107127	1	1	1	0.247884	0.122797	mashr_Brain_Frontal_Cortex_BA9.metaxcan_results	13383	0.999766	0.999775
ENSG00000136824.18	SMC2	1.15541	0.247921	0.399394	2	2	2	0.155334	0.59597	mashr_Brain_Frontal_Cortex_BA9.metaxcan_results	13383	0.999766	0.999775
ENSG00000130717.12	UCK1	-1.15523	0.247998	0.0290911	3	3	3	0.249092	0.325599	mashr_Brain_Frontal_Cortex_BA9.metaxcan_results	13383	0.999766	0.999635
ENSG00000093072.15	CECR1	-1.15483	0.248161	0.0739102	2	2	2	0.233064	0.401847	mashr_Brain_Frontal_Cortex_BA9.metaxcan_results	13383	0.999766	0.999799
ENSG00000100448.3	CTSG	1.15461	0.248249	0.000212611	2	2	2	0.132319	0.0476073	mashr_Brain_Frontal_Cortex_BA9.metaxcan_results	13383	0.999766	0.998612
ENSG00000187942.11	LDLRAD2	-1.15442	0.248328	0.00016889	1	1	1	0.248328	0.0185415	mashr_Brain_Frontal_Cortex_BA9.metaxcan_results	13383	0.999766	0.999109
ENSG00000272449.1	RP3-395M20.12	-1.15415	0.248438	0.000231855	1	2	2	0.248438	0.0320564	mashr_Brain_Frontal_Cortex_BA9.metaxcan_results	13383	0.999766	0.999635
ENSG00000159023.19	EPB41	-1.15409	0.248465	1.51e-05	1	2	2	0.248465	0.00982542	mashr_Brain_Frontal_Cortex_BA9.metaxcan_results	13383	0.999766	0.999799
ENSG00000231595.1	AC005224.2	-1.15406	0.248476	0.020337	1	1	1	0.248476	0.262402	mashr_Brain_Frontal_Cortex_BA9.metaxcan_results	13383	0.999766	0.999109
ENSG00000087903.12	RFX2	1.15401	0.248496	6.41e-05	1	1	1	0.248496	0.0416319	mashr_Brain_Frontal_Cortex_BA9.metaxcan_results	13383	0.999766	0.999635
ENSG00000184602.5	SNN	1.15364	0.248647	0.0206158	2	2	2	0.249136	0.198245	mashr_Brain_Frontal_Cortex_BA9.metaxcan_results	13383	0.999766	0.999775
ENSG00000257093.6	KIAA1147	1.15339	0.24875	0.00210105	3	3	3	0.223488	0.256176	mashr_Brain_Frontal_Cortex_BA9.metaxcan_results	13383	0.999766	0.999658
ENSG00000271952.1	LINC01954	-1.15336	0.248761	0.251306	2	2	2	0.247335	0.743907	mashr_Brain_Frontal_Cortex_BA9.metaxcan_results	13383	0.999766	0.999481
ENSG00000163354.14	DCST2	-1.15289	0.248956	0.215001	2	2	2	0.269897	0.538196	mashr_Brain_Frontal_Cortex_BA9.metaxcan_results	13383	0.999766	0.999635
ENSG00000114520.10	SNX4	1.15233	0.249185	0.00747326	1	2	2	0.249185	0.130595	mashr_Brain_Frontal_Cortex_BA9.metaxcan_results	13383	0.999766	0.998612
ENSG00000112787.12	FBRSL1	1.15169	0.24945	3.99e-05	1	1	1	0.24945	0.0141277	mashr_Brain_Frontal_Cortex_BA9.metaxcan_results	13383	0.999766	0.998289
ENSG00000134758.13	RNF138	-1.15138	0.249575	0.000410018	2	2	2	0.212657	0.101527	mashr_Brain_Frontal_Cortex_BA9.metaxcan_results	13383	0.999766	0.999109
ENSG00000044459.14	CNTLN	-1.15126	0.249626	0.0075195	1	1	1	0.249626	0.249017	mashr_Brain_Frontal_Cortex_BA9.metaxcan_results	13383	0.999766	0.999775
ENSG00000073060.15	SCARB1	1.15087	0.249785	0.00176678	1	1	1	0.249785	0.190531	mashr_Brain_Frontal_Cortex_BA9.metaxcan_results	13383	0.999766	0.999782
ENSG00000273542.1	HIST1H4K	-1.15077	0.249827	0.0140429	2	2	2	3.53e-05	0.462823	mashr_Brain_Frontal_Cortex_BA9.metaxcan_results	13383	0.999766	0.998911
ENSG00000137831.14	UACA	1.1506	0.249896	0.00274817	1	1	1	0.249896	0.102858	mashr_Brain_Frontal_Cortex_BA9.metaxcan_results	13383	0.999766	0.999799
ENSG00000071994.10	PDCD2	1.15047	0.249949	0.0378035	1	1	1	0.249949	0.267389	mashr_Brain_Frontal_Cortex_BA9.metaxcan_results	13383	0.999766	0.999302
ENSG00000174606.13	ANGEL2	1.1496	0.250307	0.0228698	1	1	1	0.250307	0.221409	mashr_Brain_Frontal_Cortex_BA9.metaxcan_results	13383	0.999766	0.999775
ENSG00000125454.11	SLC25A19	-1.14944	0.250376	3.58e-05	1	1	1	0.250376	0.0122285	mashr_Brain_Frontal_Cortex_BA9.metaxcan_results	13383	0.999766	0.999481
ENSG00000161249.20	DMKN	1.1494	0.250392	0.00349368	1	1	1	0.250392	0.0961276	mashr_Brain_Frontal_Cortex_BA9.metaxcan_results	13383	0.999766	0.998612
ENSG00000127423.10	AUNIP	1.14915	0.250496	0.00665558	1	1	1	0.250496	0.130199	mashr_Brain_Frontal_Cortex_BA9.metaxcan_results	13383	0.999766	0.998612
ENSG00000104290.10	FZD3	1.14908	0.250524	0.00111306	1	2	2	0.250524	0.0562431	mashr_Brain_Frontal_Cortex_BA9.metaxcan_results	13383	0.999766	0.999302
ENSG00000225860.2	LINC02072	1.14905	0.250536	0.000153914	2	2	2	0.260267	0.0307563	mashr_Brain_Frontal_Cortex_BA9.metaxcan_results	13383	0.999766	0.999658
ENSG00000163075.12	CFAP221	-1.14867	0.250692	0.00654809	2	2	2	0.253171	0.133924	mashr_Brain_Frontal_Cortex_BA9.metaxcan_results	13383	0.999766	0.999635
ENSG00000165886.4	UBTD1	1.1483	0.250845	1.4e-06	1	1	1	0.250845	0.0021256	mashr_Brain_Frontal_Cortex_BA9.metaxcan_results	13383	0.999766	0.998911
ENSG00000243795.1	LINC02044	-1.14801	0.250964	0.0908882	2	3	3	0.297963	0.506797	mashr_Brain_Frontal_Cortex_BA9.metaxcan_results	13383	0.999766	0.999775
ENSG00000166682.10	TMPRSS5	1.14774	0.251077	0.138361	2	2	2	0.18185	0.589652	mashr_Brain_Frontal_Cortex_BA9.metaxcan_results	13383	0.999766	0.999859
ENSG00000187186.14	RP11-195F19.5	1.14758	0.251142	0.000498524	2	2	2	0.0323656	0.112005	mashr_Brain_Frontal_Cortex_BA9.metaxcan_results	13383	0.999766	0.999859
ENSG00000183765.20	CHEK2	-1.14751	0.251169	0.00437529	2	2	2	0.159011	0.196132	mashr_Brain_Frontal_Cortex_BA9.metaxcan_results	13383	0.999766	0.998911
ENSG00000172828.12	CES3	1.14744	0.251201	0.00231099	1	1	1	0.251201	0.206138	mashr_Brain_Frontal_Cortex_BA9.metaxcan_results	13383	0.999766	0.999658
ENSG00000010292.12	NCAPD2	1.14722	0.25129	0.0386524	2	2	2	0.310072	0.219486	mashr_Brain_Frontal_Cortex_BA9.metaxcan_results	13383	0.999766	0.998289
ENSG00000184697.6	CLDN6	-1.14705	0.251359	0.003927	1	2	2	0.251359	0.0913093	mashr_Brain_Frontal_Cortex_BA9.metaxcan_results	13383	0.999766	0.999799
ENSG00000198408.13	MGEA5	-1.1466	0.251548	0.00242735	1	1	1	0.251548	0.237949	mashr_Brain_Frontal_Cortex_BA9.metaxcan_results	13383	0.999766	0.999658
ENSG00000090565.15	RAB11FIP3	1.14641	0.251627	8.16e-06	1	1	1	0.251627	0.00791347	mashr_Brain_Frontal_Cortex_BA9.metaxcan_results	13383	0.999766	0.999481
ENSG00000005379.15	TSPOAP1	1.14625	0.251692	0.00349123	1	1	1	0.251692	0.102821	mashr_Brain_Frontal_Cortex_BA9.metaxcan_results	13383	0.999766	0.999481
ENSG00000117984.13	CTSD	1.14618	0.25172	0.00226435	2	2	2	0.245491	0.121322	mashr_Brain_Frontal_Cortex_BA9.metaxcan_results	13383	0.999766	0.999109
ENSG00000156687.10	UNC5D	-1.14591	0.251832	0.00259609	1	1	1	0.251832	0.0699843	mashr_Brain_Frontal_Cortex_BA9.metaxcan_results	13383	0.999766	0.999799
ENSG00000141098.12	GFOD2	-1.14589	0.251842	0.0032734	2	2	2	0.273953	0.113601	mashr_Brain_Frontal_Cortex_BA9.metaxcan_results	13383	0.999766	0.999481
ENSG00000088876.11	ZNF343	1.14573	0.251908	4.47e-05	1	1	1	0.251908	0.0303148	mashr_Brain_Frontal_Cortex_BA9.metaxcan_results	13383	0.999766	0.999635
ENSG00000147642.16	SYBU	-1.14567	0.251932	5.77e-06	1	1	1	0.251932	0.00497988	mashr_Brain_Frontal_Cortex_BA9.metaxcan_results	13383	0.999766	0.998612
ENSG00000181649.5	PHLDA2	1.14491	0.252244	0.0256449	2	2	2	0.222558	0.270802	mashr_Brain_Frontal_Cortex_BA9.metaxcan_results	13383	0.999766	0.999775
ENSG00000183161.4	FANCF	1.14447	0.252427	0.00770251	2	2	2	0.25332	0.163152	mashr_Brain_Frontal_Cortex_BA9.metaxcan_results	13383	0.999766	0.999859
ENSG00000167797.7	CDK2AP2	-1.14427	0.252512	0.000254604	1	1	1	0.252512	0.0569895	mashr_Brain_Frontal_Cortex_BA9.metaxcan_results	13383	0.999766	0.998911
ENSG00000100288.19	CHKB	-1.14422	0.252531	0.0581844	3	3	3	0.062925	0.356402	mashr_Brain_Frontal_Cortex_BA9.metaxcan_results	13383	0.999766	0.999109
ENSG00000135372.8	NAT10	-1.14422	0.252532	0.0157487	1	1	1	0.252532	0.300553	mashr_Brain_Frontal_Cortex_BA9.metaxcan_results	13383	0.999766	0.998911
ENSG00000110060.8	PUS3	1.14392	0.252657	0.0120275	1	1	1	0.252657	0.15944	mashr_Brain_Frontal_Cortex_BA9.metaxcan_results	13383	0.999766	0.999799
ENSG00000151332.18	MBIP	-1.14383	0.252692	0.000574071	2	2	2	0.137534	0.093435	mashr_Brain_Frontal_Cortex_BA9.metaxcan_results	13383	0.999766	0.999658
ENSG00000272021.1	AC008592.8	-1.14343	0.25286	0.0231333	2	2	2	0.0926815	0.267443	mashr_Brain_Frontal_Cortex_BA9.metaxcan_results	13383	0.999766	0.999775
ENSG00000236834.1	LINC00421	-1.14342	0.252866	0.00897181	1	1	1	0.252866	0.139399	mashr_Brain_Frontal_Cortex_BA9.metaxcan_results	13383	0.999766	0.998289
ENSG00000100100.12	PIK3IP1	1.1432	0.252954	1.6e-05	1	1	1	0.252954	0.0139807	mashr_Brain_Frontal_Cortex_BA9.metaxcan_results	13383	0.999766	0.999481
ENSG00000250790.4	RP11-46H11.3	-1.14315	0.252976	0.153323	2	2	2	0.0133723	0.345941	mashr_Brain_Frontal_Cortex_BA9.metaxcan_results	13383	0.999766	0.999481
ENSG00000176472.10	ZNF575	-1.14293	0.253068	0.0208129	3	3	3	0.0101093	0.278067	mashr_Brain_Frontal_Cortex_BA9.metaxcan_results	13383	0.999766	0.999859
ENSG00000100461.17	RBM23	-1.14286	0.253096	0.126272	3	3	3	0.149353	1.01789	mashr_Brain_Frontal_Cortex_BA9.metaxcan_results	13383	0.999766	0.999109
ENSG00000089177.18	KIF16B	-1.14273	0.253152	0.0218902	3	3	3	0.231699	0.16027	mashr_Brain_Frontal_Cortex_BA9.metaxcan_results	13383	0.999766	0.999859
ENSG00000253368.3	TRNP1	-1.14243	0.253273	0.000987982	1	1	1	0.253273	0.10994	mashr_Brain_Frontal_Cortex_BA9.metaxcan_results	13383	0.999766	0.999658
ENSG00000273399.2	RP11-408A13.3	-1.14242	0.253279	0.242226	4	4	4	0.197914	0.830346	mashr_Brain_Frontal_Cortex_BA9.metaxcan_results	13383	0.999766	0.999782
ENSG00000103994.16	ZNF106	-1.14233	0.253317	0.00214119	2	2	2	0.254492	0.0895456	mashr_Brain_Frontal_Cortex_BA9.metaxcan_results	13383	0.999766	0.998289
ENSG00000172817.3	CYP7B1	1.14221	0.253366	0.0107922	2	2	2	0.196876	0.130541	mashr_Brain_Frontal_Cortex_BA9.metaxcan_results	13383	0.999766	0.999658
ENSG00000268707.1	RP11-247A12.7	-1.14212	0.253404	0.708224	2	2	2	0.154712	1.58902	mashr_Brain_Frontal_Cortex_BA9.metaxcan_results	13383	0.999766	0.999302
ENSG00000205060.10	SLC35B4	-1.14211	0.253409	3.88e-05	1	1	1	0.253409	0.0205152	mashr_Brain_Frontal_Cortex_BA9.metaxcan_results	13383	0.999766	0.998289
ENSG00000278200.1	LINC01971	-1.14208	0.253419	3.51e-11	1	1	1	0.253419	3.75e-05	mashr_Brain_Frontal_Cortex_BA9.metaxcan_results	13383	0.999766	0.999658
ENSG00000171368.11	TPPP	1.14204	0.253439	0.0295795	1	2	2	0.253439	0.375063	mashr_Brain_Frontal_Cortex_BA9.metaxcan_results	13383	0.999766	0.999302
ENSG00000172992.11	DCAKD	1.1419	0.253497	0.113118	2	2	2	0.0838631	0.371535	mashr_Brain_Frontal_Cortex_BA9.metaxcan_results	13383	0.999766	0.999782
ENSG00000159082.17	SYNJ1	-1.1419	0.253497	0.000296982	2	2	2	0.258032	0.0292826	mashr_Brain_Frontal_Cortex_BA9.metaxcan_results	13383	0.999766	0.998612
ENSG00000163467.11	TSACC	-1.14175	0.253557	0.000109506	1	1	1	0.253557	0.0505401	mashr_Brain_Frontal_Cortex_BA9.metaxcan_results	13383	0.999766	0.999859
ENSG00000107672.14	NSMCE4A	-1.14152	0.253654	0.013336	2	2	2	0.349011	0.193316	mashr_Brain_Frontal_Cortex_BA9.metaxcan_results	13383	0.999766	0.999109
ENSG00000120451.10	SNX19	1.14138	0.253711	0.578247	2	2	2	0.194	0.632299	mashr_Brain_Frontal_Cortex_BA9.metaxcan_results	13383	0.999766	0.999775
ENSG00000197647.11	ZNF433	-1.14089	0.253914	2.35e-05	1	1	1	0.253914	0.0275018	mashr_Brain_Frontal_Cortex_BA9.metaxcan_results	13383	0.999766	0.999799
ENSG00000182919.14	C11orf54	1.14077	0.253964	0.100826	1	2	2	0.253964	0.483716	mashr_Brain_Frontal_Cortex_BA9.metaxcan_results	13383	0.999766	0.998612
ENSG00000139746.15	RBM26	-1.14066	0.254013	0.00558047	2	2	2	0.102973	0.179499	mashr_Brain_Frontal_Cortex_BA9.metaxcan_results	13383	0.999766	0.999658
ENSG00000105298.13	CACTIN	1.14058	0.254045	0.0141673	2	2	2	0.321684	0.115706	mashr_Brain_Frontal_Cortex_BA9.metaxcan_results	13383	0.999766	0.999109
ENSG00000150967.17	ABCB9	-1.14015	0.254225	0.00573134	1	1	1	0.254225	0.121238	mashr_Brain_Frontal_Cortex_BA9.metaxcan_results	13383	0.999766	0.999302
ENSG00000136709.11	WDR33	1.14	0.254287	0.00133556	2	2	2	0.202939	0.0456991	mashr_Brain_Frontal_Cortex_BA9.metaxcan_results	13383	0.999766	0.999658
ENSG00000141452.9	C18orf8	-1.13993	0.254314	0.176359	3	3	3	0.224823	0.320802	mashr_Brain_Frontal_Cortex_BA9.metaxcan_results	13383	0.999766	0.999109
ENSG00000066697.14	MSANTD3	-1.13948	0.254504	0.00465093	1	1	1	0.254504	0.199711	mashr_Brain_Frontal_Cortex_BA9.metaxcan_results	13383	0.999766	0.998612
ENSG00000231500.6	RPS18	-1.1391	0.254663	0.063634	3	3	3	0.120175	0.473908	mashr_Brain_Frontal_Cortex_BA9.metaxcan_results	13383	0.999766	0.998289
ENSG00000256043.2	CTSO	-1.13901	0.254699	0.0313367	2	2	2	0.166948	0.226829	mashr_Brain_Frontal_Cortex_BA9.metaxcan_results	13383	0.999766	0.999635
ENSG00000170634.12	ACYP2	1.13891	0.254741	0.00480223	2	2	2	0.362797	0.174853	mashr_Brain_Frontal_Cortex_BA9.metaxcan_results	13383	0.999766	0.999481
ENSG00000185674.9	LYG2	-1.13867	0.254841	0.00690524	2	2	2	0.272796	0.122174	mashr_Brain_Frontal_Cortex_BA9.metaxcan_results	13383	0.999766	0.999782
ENSG00000196172.9	ZNF681	-1.13822	0.25503	0.0524904	2	2	2	0.203042	0.519722	mashr_Brain_Frontal_Cortex_BA9.metaxcan_results	13383	0.999766	0.998289
ENSG00000131849.11	ZNF132	1.13815	0.255056	0.000372995	2	2	2	0.183156	0.0860309	mashr_Brain_Frontal_Cortex_BA9.metaxcan_results	13383	0.999766	0.999799
ENSG00000273493.1	RP11-80H18.4	-1.13793	0.255151	0.0181003	1	1	1	0.255151	0.226804	mashr_Brain_Frontal_Cortex_BA9.metaxcan_results	13383	0.999766	0.998289
ENSG00000104524.13	PYCRL	-1.13751	0.255324	0.0229093	2	2	2	0.165811	0.299925	mashr_Brain_Frontal_Cortex_BA9.metaxcan_results	13383	0.999766	0.999302
ENSG00000100263.13	RHBDD3	1.13743	0.255357	0.00896255	2	2	2	0.260037	0.127273	mashr_Brain_Frontal_Cortex_BA9.metaxcan_results	13383	0.999766	0.998289
ENSG00000102904.14	TSNAXIP1	1.13663	0.255695	0.0150444	1	1	1	0.255695	0.221062	mashr_Brain_Frontal_Cortex_BA9.metaxcan_results	13383	0.999766	0.999775
ENSG00000115041.12	KCNIP3	-1.13658	0.255714	0.0321438	2	2	2	0.264949	0.140444	mashr_Brain_Frontal_Cortex_BA9.metaxcan_results	13383	0.999766	0.998612
ENSG00000140406.3	MESDC1	1.13655	0.255728	0.000924433	2	2	2	0.267356	0.0916933	mashr_Brain_Frontal_Cortex_BA9.metaxcan_results	13383	0.999766	0.999782
ENSG00000176170.13	SPHK1	1.13639	0.255793	0.00734116	1	1	1	0.255793	0.132431	mashr_Brain_Frontal_Cortex_BA9.metaxcan_results	13383	0.999766	0.999782
ENSG00000184465.15	WDR27	1.13628	0.25584	0.0702209	1	2	2	0.25584	0.399056	mashr_Brain_Frontal_Cortex_BA9.metaxcan_results	13383	0.999766	0.999302
ENSG00000185722.16	ANKFY1	1.13619	0.255879	0.00347852	1	1	1	0.255879	0.0888091	mashr_Brain_Frontal_Cortex_BA9.metaxcan_results	13383	0.999766	0.999481
ENSG00000283973.1	RP5-848E13.4	-1.13554	0.256148	0.000162198	1	1	1	0.256148	0.0203698	mashr_Brain_Frontal_Cortex_BA9.metaxcan_results	13383	0.999766	0.999635
ENSG00000161888.11	SPC24	-1.13544	0.25619	0.0762483	2	2	2	0.0934895	0.270021	mashr_Brain_Frontal_Cortex_BA9.metaxcan_results	13383	0.999766	0.998612
ENSG00000138166.5	DUSP5	-1.13543	0.256195	5.16e-05	1	1	1	0.256195	0.0347034	mashr_Brain_Frontal_Cortex_BA9.metaxcan_results	13383	0.999766	0.999782
ENSG00000119547.5	ONECUT2	-1.13468	0.256507	0.00160766	1	1	1	0.256507	0.11145	mashr_Brain_Frontal_Cortex_BA9.metaxcan_results	13383	0.999766	0.999302
ENSG00000060642.10	PIGV	-1.13448	0.256593	0.0147362	1	1	1	0.256593	0.331515	mashr_Brain_Frontal_Cortex_BA9.metaxcan_results	13383	0.999766	0.999481
ENSG00000131019.10	ULBP3	1.13428	0.256679	0.00780486	2	2	2	0.266615	0.125138	mashr_Brain_Frontal_Cortex_BA9.metaxcan_results	13383	0.999766	0.999635
ENSG00000166579.15	NDEL1	-1.13423	0.256697	1.47e-05	1	1	1	0.256697	0.00616271	mashr_Brain_Frontal_Cortex_BA9.metaxcan_results	13383	0.999766	0.999481
ENSG00000103264.17	FBXO31	1.13367	0.256931	0.000854459	1	1	1	0.256931	0.0550245	mashr_Brain_Frontal_Cortex_BA9.metaxcan_results	13383	0.999766	0.999481
ENSG00000130489.14	SCO2	-1.13365	0.25694	0.025855	2	2	2	0.0550706	0.231916	mashr_Brain_Frontal_Cortex_BA9.metaxcan_results	13383	0.999766	0.999635
ENSG00000153391.15	INO80C	1.13335	0.257069	0.0159214	3	3	3	0.262828	0.331981	mashr_Brain_Frontal_Cortex_BA9.metaxcan_results	13383	0.999766	0.998612
ENSG00000248144.5	ADH1C	1.13314	0.257154	0.0212413	2	2	2	0.202359	0.228168	mashr_Brain_Frontal_Cortex_BA9.metaxcan_results	13383	0.999766	0.999109
ENSG00000131778.18	CHD1L	1.13312	0.257164	0.0427916	2	2	2	0.30728	0.608167	mashr_Brain_Frontal_Cortex_BA9.metaxcan_results	13383	0.999766	0.999775
ENSG00000111716.12	LDHB	-1.13306	0.257188	0.000114098	1	1	1	0.257188	0.0168231	mashr_Brain_Frontal_Cortex_BA9.metaxcan_results	13383	0.999766	0.999859
ENSG00000162607.12	USP1	-1.13306	0.257188	5.22e-06	1	1	1	0.257188	0.00348475	mashr_Brain_Frontal_Cortex_BA9.metaxcan_results	13383	0.999766	0.999782
ENSG00000156869.12	FRRS1	1.13305	0.257193	0.000177266	1	1	1	0.257193	0.0225158	mashr_Brain_Frontal_Cortex_BA9.metaxcan_results	13383	0.999766	0.998911
ENSG00000026025.15	VIM	-1.13291	0.257252	0.00739776	1	1	1	0.257252	0.126772	mashr_Brain_Frontal_Cortex_BA9.metaxcan_results	13383	0.999766	0.999799
ENSG00000105538.9	RASIP1	-1.13279	0.257301	0.0026269	1	1	1	0.257301	0.0698783	mashr_Brain_Frontal_Cortex_BA9.metaxcan_results	13383	0.999766	0.999302
ENSG00000109536.11	FRG1	-1.13267	0.257351	0.000830283	1	2	2	0.257351	0.0478594	mashr_Brain_Frontal_Cortex_BA9.metaxcan_results	13383	0.999766	0.999799
ENSG00000163069.12	SGCB	-1.1326	0.25738	0.00645816	1	2	2	0.25738	0.1407	mashr_Brain_Frontal_Cortex_BA9.metaxcan_results	13383	0.999766	0.998289
ENSG00000168958.19	MFF	1.13223	0.257539	0.0682504	2	2	2	0.285443	0.381315	mashr_Brain_Frontal_Cortex_BA9.metaxcan_results	13383	0.999766	0.999658
ENSG00000066135.12	KDM4A	1.13219	0.257554	9.93e-05	1	1	1	0.257554	0.0150473	mashr_Brain_Frontal_Cortex_BA9.metaxcan_results	13383	0.999766	0.998612
ENSG00000156469.8	MTERF3	1.13205	0.257612	0.0067685	1	1	1	0.257612	0.123881	mashr_Brain_Frontal_Cortex_BA9.metaxcan_results	13383	0.999766	0.999775
ENSG00000174130.12	TLR6	-1.1319	0.257676	0.00143006	1	1	1	0.257676	0.171416	mashr_Brain_Frontal_Cortex_BA9.metaxcan_results	13383	0.999766	0.999635
ENSG00000084774.13	CAD	1.13155	0.257823	0.0201313	2	2	2	0.186611	0.212965	mashr_Brain_Frontal_Cortex_BA9.metaxcan_results	13383	0.999766	0.998289
ENSG00000176401.5	EID2B	-1.13152	0.257838	0.00500896	1	1	1	0.257838	0.105348	mashr_Brain_Frontal_Cortex_BA9.metaxcan_results	13383	0.999766	0.998289
ENSG00000159377.10	PSMB4	-1.13148	0.257853	0.00188769	1	1	1	0.257853	0.0721639	mashr_Brain_Frontal_Cortex_BA9.metaxcan_results	13383	0.999766	0.998612
ENSG00000144231.10	POLR2D	-1.13132	0.25792	0.0972141	1	1	1	0.25792	0.461897	mashr_Brain_Frontal_Cortex_BA9.metaxcan_results	13383	0.999766	0.998289
ENSG00000139826.5	ABHD13	-1.1313	0.25793	0.000995014	1	1	1	0.25793	0.0530662	mashr_Brain_Frontal_Cortex_BA9.metaxcan_results	13383	0.999766	0.999109
ENSG00000186007.9	LEMD1	1.13081	0.258137	5.26e-06	1	1	1	0.258137	0.00717272	mashr_Brain_Frontal_Cortex_BA9.metaxcan_results	13383	0.999766	0.998612
ENSG00000174599.5	TRAM1L1	1.13039	0.258313	3.67e-06	2	2	2	0.324637	0.00432245	mashr_Brain_Frontal_Cortex_BA9.metaxcan_results	13383	0.999766	0.998612
ENSG00000115904.12	SOS1	-1.13033	0.258335	1.54e-05	2	2	2	0.325072	0.0105126	mashr_Brain_Frontal_Cortex_BA9.metaxcan_results	13383	0.999766	0.999859
ENSG00000274898.1	AC001226.7	1.13031	0.258345	0.0442354	1	1	1	0.258345	0.397233	mashr_Brain_Frontal_Cortex_BA9.metaxcan_results	13383	0.999766	0.999658
ENSG00000167748.10	KLK1	-1.13029	0.258352	0.0119235	3	3	3	0.126835	0.557235	mashr_Brain_Frontal_Cortex_BA9.metaxcan_results	13383	0.999766	0.999775
ENSG00000280206.1	CTB-193M12.5	-1.13019	0.258398	0.000674484	1	1	1	0.258398	0.125431	mashr_Brain_Frontal_Cortex_BA9.metaxcan_results	13383	0.999766	0.999109
ENSG00000168477.17	TNXB	-1.1299	0.258517	0.000267546	1	1	1	0.258517	0.0313624	mashr_Brain_Frontal_Cortex_BA9.metaxcan_results	13383	0.999766	0.999658
ENSG00000271788.1	CTD-2201E18.5	-1.12989	0.258523	0.0190602	1	1	1	0.258523	0.194594	mashr_Brain_Frontal_Cortex_BA9.metaxcan_results	13383	0.999766	0.998911
ENSG00000170606.14	HSPA4	1.12951	0.258681	0.0221671	1	1	1	0.258681	0.256874	mashr_Brain_Frontal_Cortex_BA9.metaxcan_results	13383	0.999766	0.999109
ENSG00000161513.11	FDXR	1.12925	0.258792	0.0507015	1	1	1	0.258792	0.361429	mashr_Brain_Frontal_Cortex_BA9.metaxcan_results	13383	0.999766	0.999775
ENSG00000119321.8	FKBP15	-1.12907	0.258867	0.000309145	1	1	1	0.258867	0.035781	mashr_Brain_Frontal_Cortex_BA9.metaxcan_results	13383	0.999766	0.999481
ENSG00000170677.5	SOCS6	1.12896	0.258914	0.00276253	1	1	1	0.258914	0.0974002	mashr_Brain_Frontal_Cortex_BA9.metaxcan_results	13383	0.999766	0.998289
ENSG00000067334.13	DNTTIP2	-1.12881	0.258979	0.00252631	2	2	2	0.302296	0.0971574	mashr_Brain_Frontal_Cortex_BA9.metaxcan_results	13383	0.999766	0.999109
ENSG00000104412.7	EMC2	-1.12868	0.259032	0.023953	2	2	2	0.0949703	0.18727	mashr_Brain_Frontal_Cortex_BA9.metaxcan_results	13383	0.999766	0.999635
ENSG00000133055.8	MYBPH	-1.12824	0.259219	0.00277903	2	2	2	0.289998	0.104491	mashr_Brain_Frontal_Cortex_BA9.metaxcan_results	13383	0.999766	0.999658
ENSG00000157823.16	AP3S2	1.128	0.259319	0.0803954	1	1	1	0.259319	0.518931	mashr_Brain_Frontal_Cortex_BA9.metaxcan_results	13383	0.999766	0.999481
ENSG00000197965.11	MPZL1	1.12798	0.25933	1.73e-06	2	2	2	0.250539	0.004009	mashr_Brain_Frontal_Cortex_BA9.metaxcan_results	13383	0.999766	0.998289
ENSG00000064309.14	CDON	-1.12783	0.25939	0.273062	2	2	2	0.255998	0.783044	mashr_Brain_Frontal_Cortex_BA9.metaxcan_results	13383	0.999766	0.999109
ENSG00000168081.8	PNOC	1.12782	0.259397	0.000213045	1	1	1	0.259397	0.0213998	mashr_Brain_Frontal_Cortex_BA9.metaxcan_results	13383	0.999766	0.999859
ENSG00000162510.5	MATN1	1.12684	0.25981	6.24e-05	1	1	1	0.25981	0.026441	mashr_Brain_Frontal_Cortex_BA9.metaxcan_results	13383	0.999766	0.999799
ENSG00000131188.11	PRR7	-1.12635	0.260019	9.84e-05	1	1	1	0.260019	0.0140072	mashr_Brain_Frontal_Cortex_BA9.metaxcan_results	13383	0.999766	0.999635
ENSG00000164180.13	TMEM161B	-1.12631	0.260036	0.00108656	1	1	1	0.260036	0.0580765	mashr_Brain_Frontal_Cortex_BA9.metaxcan_results	13383	0.999766	0.999775
ENSG00000121274.12	PAPD5	-1.12581	0.260244	2.3e-05	1	1	1	0.260244	0.00766805	mashr_Brain_Frontal_Cortex_BA9.metaxcan_results	13383	0.999766	0.999859
ENSG00000104368.17	PLAT	-1.12581	0.260247	0.000693071	1	1	1	0.260247	0.0745532	mashr_Brain_Frontal_Cortex_BA9.metaxcan_results	13383	0.999766	0.999302
ENSG00000188177.13	ZC3H6	1.12567	0.260304	0.00181652	1	2	2	0.260304	0.0593842	mashr_Brain_Frontal_Cortex_BA9.metaxcan_results	13383	0.999766	0.999775
ENSG00000163788.13	SNRK	-1.12562	0.260327	2.55e-06	1	1	1	0.260327	0.00829934	mashr_Brain_Frontal_Cortex_BA9.metaxcan_results	13383	0.999766	0.999109
ENSG00000166153.16	DEPDC4	1.12554	0.26036	2.74e-07	1	1	1	0.26036	0.00380873	mashr_Brain_Frontal_Cortex_BA9.metaxcan_results	13383	0.999766	0.998911
ENSG00000136021.18	SCYL2	-1.12554	0.26036	0.000608146	1	1	1	0.26036	0.179554	mashr_Brain_Frontal_Cortex_BA9.metaxcan_results	13383	0.999766	0.999782
ENSG00000272081.1	CTD-2376I4.2	-1.12528	0.260472	0.0142161	1	1	1	0.260472	0.235238	mashr_Brain_Frontal_Cortex_BA9.metaxcan_results	13383	0.999766	0.998289
ENSG00000157107.13	FCHO2	-1.12528	0.260472	0.000476459	1	1	1	0.260472	0.0430656	mashr_Brain_Frontal_Cortex_BA9.metaxcan_results	13383	0.999766	0.998612
ENSG00000080819.6	CPOX	-1.12521	0.2605	0.000103746	1	1	1	0.2605	0.0578217	mashr_Brain_Frontal_Cortex_BA9.metaxcan_results	13383	0.999766	0.998289
ENSG00000159069.13	FBXW5	-1.1247	0.260718	0.000204815	1	2	2	0.260718	0.0317252	mashr_Brain_Frontal_Cortex_BA9.metaxcan_results	13383	0.999766	0.999635
ENSG00000165118.14	C9orf64	1.12462	0.260751	0.00474785	1	1	1	0.260751	0.0974936	mashr_Brain_Frontal_Cortex_BA9.metaxcan_results	13383	0.999766	0.999859
ENSG00000161813.21	LARP4	-1.12458	0.260767	5.05e-05	1	1	1	0.260767	0.0179833	mashr_Brain_Frontal_Cortex_BA9.metaxcan_results	13383	0.999766	0.999859
ENSG00000260088.1	RP11-92G12.3	-1.12457	0.26077	0.606143	3	3	3	0.0660057	0.862088	mashr_Brain_Frontal_Cortex_BA9.metaxcan_results	13383	0.999766	0.999799
ENSG00000101542.9	CDH20	-1.12455	0.260779	5.43e-05	2	2	2	0.289963	0.0187083	mashr_Brain_Frontal_Cortex_BA9.metaxcan_results	13383	0.999766	0.999782
ENSG00000011478.11	QPCTL	1.12446	0.26082	0.00263209	3	3	3	0.361448	0.0947722	mashr_Brain_Frontal_Cortex_BA9.metaxcan_results	13383	0.999766	0.998911
ENSG00000182612.10	TSPAN10	-1.12441	0.260841	0.0547711	4	4	4	0.360445	0.584712	mashr_Brain_Frontal_Cortex_BA9.metaxcan_results	13383	0.999766	0.999109
ENSG00000140995.16	DEF8	1.12424	0.26091	0.0100707	2	2	2	0.106768	0.332522	mashr_Brain_Frontal_Cortex_BA9.metaxcan_results	13383	0.999766	0.999658
ENSG00000177414.13	UBE2U	-1.12418	0.260938	0.409481	1	1	1	0.260938	0.931188	mashr_Brain_Frontal_Cortex_BA9.metaxcan_results	13383	0.999766	0.999635
ENSG00000204052.4	LRRC73	1.12415	0.260949	0.00102499	2	2	2	0.223872	0.137617	mashr_Brain_Frontal_Cortex_BA9.metaxcan_results	13383	0.999766	0.999799
ENSG00000148053.15	NTRK2	-1.12389	0.261058	7.96e-05	1	1	1	0.261058	0.0334824	mashr_Brain_Frontal_Cortex_BA9.metaxcan_results	13383	0.999766	0.999799
ENSG00000080839.11	RBL1	1.12369	0.261144	0.000814185	1	1	1	0.261144	0.11143	mashr_Brain_Frontal_Cortex_BA9.metaxcan_results	13383	0.999766	0.999109
ENSG00000124177.14	CHD6	1.12346	0.261242	0.0025438	1	1	1	0.261242	0.0842473	mashr_Brain_Frontal_Cortex_BA9.metaxcan_results	13383	0.999766	0.998911
ENSG00000198723.10	C19orf45	1.12341	0.261265	0.0163541	1	1	1	0.261265	0.579679	mashr_Brain_Frontal_Cortex_BA9.metaxcan_results	13383	0.999766	0.999658
ENSG00000088280.18	ASAP3	1.12335	0.261289	0.0147245	2	2	2	0.235569	0.19224	mashr_Brain_Frontal_Cortex_BA9.metaxcan_results	13383	0.999766	0.999635
ENSG00000268836.1	LA16c-OS12.2	-1.12324	0.261334	0.192994	1	1	1	0.261334	0.621584	mashr_Brain_Frontal_Cortex_BA9.metaxcan_results	13383	0.999766	0.999799
ENSG00000122386.10	ZNF205	1.1232	0.261355	0.00430196	1	1	1	0.261355	0.0965022	mashr_Brain_Frontal_Cortex_BA9.metaxcan_results	13383	0.999766	0.999859
ENSG00000008394.12	MGST1	-1.12264	0.261591	0.0119709	2	2	2	0.0985771	0.193215	mashr_Brain_Frontal_Cortex_BA9.metaxcan_results	13383	0.999766	0.999799
ENSG00000120254.15	MTHFD1L	1.12258	0.261615	0.00528935	2	2	2	0.0763958	0.142307	mashr_Brain_Frontal_Cortex_BA9.metaxcan_results	13383	0.999766	0.999799
ENSG00000198690.9	FAN1	1.12204	0.261845	0.0174073	2	2	2	0.305541	0.191531	mashr_Brain_Frontal_Cortex_BA9.metaxcan_results	13383	0.999766	0.999799
ENSG00000112667.12	DNPH1	1.12176	0.261966	0.0192224	2	2	2	0.305423	0.330918	mashr_Brain_Frontal_Cortex_BA9.metaxcan_results	13383	0.999766	0.999302
ENSG00000110536.13	PTPMT1	-1.12153	0.262061	0.00222155	1	1	1	0.262061	0.135351	mashr_Brain_Frontal_Cortex_BA9.metaxcan_results	13383	0.999766	0.999775
ENSG00000271761.1	XXbac-BPGBPG55C20.3	1.1215	0.262075	0.00924075	1	1	1	0.262075	0.140507	mashr_Brain_Frontal_Cortex_BA9.metaxcan_results	13383	0.999766	0.999302
ENSG00000140464.19	PML	-1.12124	0.262186	0.000215396	2	2	2	0.103371	0.0311329	mashr_Brain_Frontal_Cortex_BA9.metaxcan_results	13383	0.999766	0.999658
ENSG00000135482.6	ZC3H10	-1.12103	0.262273	0.000744776	1	1	1	0.262273	0.111395	mashr_Brain_Frontal_Cortex_BA9.metaxcan_results	13383	0.999766	0.998911
ENSG00000175826.11	CTDNEP1	1.12094	0.262312	0.0161933	1	1	1	0.262312	0.188888	mashr_Brain_Frontal_Cortex_BA9.metaxcan_results	13383	0.999766	0.999658
ENSG00000123374.10	CDK2	-1.12075	0.262393	3.68e-05	1	2	2	0.262393	0.0181431	mashr_Brain_Frontal_Cortex_BA9.metaxcan_results	13383	0.999766	0.999799
ENSG00000175182.14	FAM131A	1.12016	0.262644	0.000248892	1	1	1	0.262644	0.0217686	mashr_Brain_Frontal_Cortex_BA9.metaxcan_results	13383	0.999766	0.998289
ENSG00000105711.11	SCN1B	-1.12008	0.262678	0.00196049	2	2	2	0.260714	0.0845941	mashr_Brain_Frontal_Cortex_BA9.metaxcan_results	13383	0.999766	0.999782
ENSG00000278195.1	SSTR3	1.12	0.262713	0.00496427	1	1	1	0.262713	0.102663	mashr_Brain_Frontal_Cortex_BA9.metaxcan_results	13383	0.999766	0.999635
ENSG00000155363.18	MOV10	-1.12	0.262714	0.00118426	1	1	1	0.262714	0.0573912	mashr_Brain_Frontal_Cortex_BA9.metaxcan_results	13383	0.999766	0.999481
ENSG00000076604.14	TRAF4	1.11968	0.26285	0.0138527	2	2	2	0.130422	0.115823	mashr_Brain_Frontal_Cortex_BA9.metaxcan_results	13383	0.999766	0.999775
ENSG00000184584.12	TMEM173	1.11966	0.262859	0.0117009	2	2	2	0.261977	0.227226	mashr_Brain_Frontal_Cortex_BA9.metaxcan_results	13383	0.999766	0.999109
ENSG00000214022.11	REPIN1	-1.11944	0.262954	0.014894	1	1	1	0.262954	0.178647	mashr_Brain_Frontal_Cortex_BA9.metaxcan_results	13383	0.999766	0.999109
ENSG00000120438.11	TCP1	1.11938	0.262979	0.00296547	2	2	2	0.316429	0.087767	mashr_Brain_Frontal_Cortex_BA9.metaxcan_results	13383	0.999766	0.998911
ENSG00000229453.2	SPINK8	1.11926	0.26303	0.0213757	1	1	1	0.26303	0.215055	mashr_Brain_Frontal_Cortex_BA9.metaxcan_results	13383	0.999766	0.999635
ENSG00000129009.12	ISLR	1.11882	0.263218	0.000213164	2	2	2	0.153892	0.0184771	mashr_Brain_Frontal_Cortex_BA9.metaxcan_results	13383	0.999766	0.999658
ENSG00000205138.3	SDHAF1	-1.1188	0.263224	0.00288157	2	2	2	0.175492	0.0739124	mashr_Brain_Frontal_Cortex_BA9.metaxcan_results	13383	0.999766	0.999481
ENSG00000011600.11	TYROBP	-1.11876	0.263243	3e-06	1	1	1	0.263243	0.00899847	mashr_Brain_Frontal_Cortex_BA9.metaxcan_results	13383	0.999766	0.999635
ENSG00000186160.4	CYP4Z1	-1.11802	0.26356	0.000942468	2	2	2	0.0979357	0.0519959	mashr_Brain_Frontal_Cortex_BA9.metaxcan_results	13383	0.999766	0.998612
ENSG00000105467.8	SYNGR4	1.11755	0.263758	1.49e-05	1	1	1	0.263758	0.0060201	mashr_Brain_Frontal_Cortex_BA9.metaxcan_results	13383	0.999766	0.999859
ENSG00000132434.9	LANCL2	1.11741	0.263819	0.00359897	1	1	1	0.263819	0.13484	mashr_Brain_Frontal_Cortex_BA9.metaxcan_results	13383	0.999766	0.999782
ENSG00000197653.15	DNAH10	1.1173	0.263867	3.35e-07	1	1	1	0.263867	0.000867729	mashr_Brain_Frontal_Cortex_BA9.metaxcan_results	13383	0.999766	0.999799
ENSG00000167711.13	SERPINF2	-1.11727	0.263879	0.216705	2	2	2	0.193967	0.562407	mashr_Brain_Frontal_Cortex_BA9.metaxcan_results	13383	0.999766	0.999302
ENSG00000162337.11	LRP5	1.11708	0.26396	0.000497508	1	1	1	0.26396	0.0332252	mashr_Brain_Frontal_Cortex_BA9.metaxcan_results	13383	0.999766	0.998289
ENSG00000093217.9	XYLB	1.11704	0.263976	0.00426451	1	1	1	0.263976	0.0937408	mashr_Brain_Frontal_Cortex_BA9.metaxcan_results	13383	0.999766	0.999775
ENSG00000228208.6	C1orf143	1.11698	0.264004	0.0032973	1	1	1	0.264004	0.132097	mashr_Brain_Frontal_Cortex_BA9.metaxcan_results	13383	0.999766	0.999782
ENSG00000177551.5	NHLH2	-1.11689	0.264042	0.000735689	1	1	1	0.264042	0.141025	mashr_Brain_Frontal_Cortex_BA9.metaxcan_results	13383	0.999766	0.999658
ENSG00000173692.12	PSMD1	1.11648	0.264216	1.16e-05	1	1	1	0.264216	0.00741371	mashr_Brain_Frontal_Cortex_BA9.metaxcan_results	13383	0.999766	0.998289
ENSG00000183250.11	LINC01547	-1.11648	0.264218	0.0711574	2	2	2	0.235707	0.397357	mashr_Brain_Frontal_Cortex_BA9.metaxcan_results	13383	0.999766	0.998911
ENSG00000197372.9	ZNF675	1.11626	0.264309	0.000834817	1	2	2	0.264309	0.0639858	mashr_Brain_Frontal_Cortex_BA9.metaxcan_results	13383	0.999766	0.999859
ENSG00000249797.1	LINC02147	-1.11624	0.264319	0.0020219	2	2	2	0.17983	0.095646	mashr_Brain_Frontal_Cortex_BA9.metaxcan_results	13383	0.999766	0.998911
ENSG00000103404.14	USP31	-1.1161	0.264381	0.0032838	2	2	2	0.321185	0.169605	mashr_Brain_Frontal_Cortex_BA9.metaxcan_results	13383	0.999766	0.999109
ENSG00000188629.11	ZNF177	1.11603	0.264409	0.1977	3	3	3	0.0149363	0.928801	mashr_Brain_Frontal_Cortex_BA9.metaxcan_results	13383	0.999766	0.999302
ENSG00000182512.4	GLRX5	-1.11572	0.264543	0.0281119	1	1	1	0.264543	0.259964	mashr_Brain_Frontal_Cortex_BA9.metaxcan_results	13383	0.999766	0.998612
ENSG00000185187.12	SIGIRR	1.11532	0.264712	0.0716071	2	2	2	0.277284	0.551522	mashr_Brain_Frontal_Cortex_BA9.metaxcan_results	13383	0.999766	0.999302
ENSG00000233670.6	PIRT	1.1153	0.264723	0.0114271	1	1	1	0.264723	0.170708	mashr_Brain_Frontal_Cortex_BA9.metaxcan_results	13383	0.999766	0.999658
ENSG00000215845.10	TSTD1	-1.11483	0.264925	0.0813903	3	3	3	0.293194	0.508405	mashr_Brain_Frontal_Cortex_BA9.metaxcan_results	13383	0.999766	0.999635
ENSG00000162244.10	RPL29	-1.11477	0.26495	0.00808398	2	2	2	0.253419	0.372651	mashr_Brain_Frontal_Cortex_BA9.metaxcan_results	13383	0.999766	0.998911
ENSG00000274560.1	RP11-285E23.2	1.11458	0.26503	0.0191939	2	2	2	0.320592	0.242557	mashr_Brain_Frontal_Cortex_BA9.metaxcan_results	13383	0.999766	0.999658
ENSG00000188897.8	CTD-3088G3.8	1.11453	0.265051	0.0206692	1	1	1	0.265051	0.407136	mashr_Brain_Frontal_Cortex_BA9.metaxcan_results	13383	0.999766	0.999481
ENSG00000277287.1	RP4-794I6.4	-1.11452	0.265055	0.00514283	2	2	2	0.139859	0.118953	mashr_Brain_Frontal_Cortex_BA9.metaxcan_results	13383	0.999766	0.999635
ENSG00000122033.14	MTIF3	1.11432	0.26514	0.0459879	2	2	2	0.136479	0.243403	mashr_Brain_Frontal_Cortex_BA9.metaxcan_results	13383	0.999766	0.998612
ENSG00000184787.18	UBE2G2	-1.11422	0.265183	0.0761812	3	3	3	0.116736	0.323756	mashr_Brain_Frontal_Cortex_BA9.metaxcan_results	13383	0.999766	0.998289
ENSG00000196118.11	CCDC189	1.11393	0.265309	0.0397067	2	2	2	0.274438	0.297295	mashr_Brain_Frontal_Cortex_BA9.metaxcan_results	13383	0.999766	0.999109
ENSG00000075399.13	VPS9D1	-1.11389	0.265327	0.0439839	3	3	3	0.182956	0.243653	mashr_Brain_Frontal_Cortex_BA9.metaxcan_results	13383	0.999766	0.999775
ENSG00000155906.16	RMND1	1.11373	0.265395	0.0183585	2	2	2	0.0908191	0.20274	mashr_Brain_Frontal_Cortex_BA9.metaxcan_results	13383	0.999766	0.999859
ENSG00000091664.7	SLC17A6	1.11362	0.265443	0.0041852	2	2	2	0.308331	0.105507	mashr_Brain_Frontal_Cortex_BA9.metaxcan_results	13383	0.999766	0.999782
ENSG00000235098.8	ANKRD65	-1.11335	0.26556	0.502363	2	2	2	0.243433	1.34396	mashr_Brain_Frontal_Cortex_BA9.metaxcan_results	13383	0.999766	0.998911
ENSG00000206113.10	CFAP99	-1.11305	0.265688	0.00339617	1	1	1	0.265688	0.107633	mashr_Brain_Frontal_Cortex_BA9.metaxcan_results	13383	0.999766	0.999799
ENSG00000010438.16	PRSS3	1.11294	0.265736	0.049705	3	4	4	0.0612908	0.322088	mashr_Brain_Frontal_Cortex_BA9.metaxcan_results	13383	0.999766	0.999302
ENSG00000137834.14	SMAD6	-1.1127	0.265839	0.000110554	1	1	1	0.265839	0.0367762	mashr_Brain_Frontal_Cortex_BA9.metaxcan_results	13383	0.999766	0.999635
ENSG00000131471.6	AOC3	1.11239	0.265969	0.00319053	1	1	1	0.265969	0.149292	mashr_Brain_Frontal_Cortex_BA9.metaxcan_results	13383	0.999766	0.999799
ENSG00000100284.20	TOM1	-1.11235	0.265986	0.00285525	1	1	1	0.265986	0.0986898	mashr_Brain_Frontal_Cortex_BA9.metaxcan_results	13383	0.999766	0.999302
ENSG00000173530.5	TNFRSF10D	-1.11227	0.266022	0.00145985	1	1	1	0.266022	0.0833225	mashr_Brain_Frontal_Cortex_BA9.metaxcan_results	13383	0.999766	0.999782
ENSG00000158220.13	ESYT3	1.11209	0.2661	0.00424363	2	2	2	0.258352	0.0910947	mashr_Brain_Frontal_Cortex_BA9.metaxcan_results	13383	0.999766	0.999658
ENSG00000253300.1	RP11-108E14.1	1.11134	0.266421	0.00359925	1	1	1	0.266421	0.192455	mashr_Brain_Frontal_Cortex_BA9.metaxcan_results	13383	0.999766	0.998911
ENSG00000105982.16	RNF32	1.11106	0.26654	0.00591216	2	2	2	0.282272	0.197963	mashr_Brain_Frontal_Cortex_BA9.metaxcan_results	13383	0.999766	0.998612
ENSG00000091039.16	OSBPL8	-1.11102	0.266558	0.00116995	2	2	2	0.26227	0.0521409	mashr_Brain_Frontal_Cortex_BA9.metaxcan_results	13383	0.999766	0.999635
ENSG00000106591.3	MRPL32	-1.11098	0.266575	0.035635	3	3	3	0.176343	0.204125	mashr_Brain_Frontal_Cortex_BA9.metaxcan_results	13383	0.999766	0.999658
ENSG00000198513.11	ATL1	-1.11094	0.266596	2.74e-06	1	1	1	0.266596	0.00342927	mashr_Brain_Frontal_Cortex_BA9.metaxcan_results	13383	0.999766	0.999481
ENSG00000119900.7	OGFRL1	-1.11063	0.266728	9.28e-05	1	1	1	0.266728	0.0361463	mashr_Brain_Frontal_Cortex_BA9.metaxcan_results	13383	0.999766	0.999775
ENSG00000170242.17	USP47	1.11041	0.266823	0.0097474	2	2	2	0.194279	0.140929	mashr_Brain_Frontal_Cortex_BA9.metaxcan_results	13383	0.999766	0.999859
ENSG00000247626.4	MARS2	1.1101	0.266958	0.00141876	1	1	1	0.266958	0.0663297	mashr_Brain_Frontal_Cortex_BA9.metaxcan_results	13383	0.999766	0.999109
ENSG00000182196.13	ARL6IP4	-1.10996	0.267018	0.000181708	1	1	1	0.267018	0.0215873	mashr_Brain_Frontal_Cortex_BA9.metaxcan_results	13383	0.999766	0.999775
ENSG00000106100.10	NOD1	1.10995	0.267022	0.00516802	1	1	1	0.267022	0.118803	mashr_Brain_Frontal_Cortex_BA9.metaxcan_results	13383	0.999766	0.998911
ENSG00000164125.15	FAM198B	-1.10964	0.267153	0.061105	2	2	2	0.122601	0.277763	mashr_Brain_Frontal_Cortex_BA9.metaxcan_results	13383	0.999766	0.999481
ENSG00000165458.13	INPPL1	1.1094	0.267257	3.03e-05	2	2	2	0.3679	0.00984603	mashr_Brain_Frontal_Cortex_BA9.metaxcan_results	13383	0.999766	0.998289
ENSG00000234224.2	TMEM229A	-1.10916	0.267363	0.0105128	2	2	2	0.158298	0.265013	mashr_Brain_Frontal_Cortex_BA9.metaxcan_results	13383	0.999766	0.999775
ENSG00000184156.16	KCNQ3	-1.10898	0.267439	0.000186743	1	1	1	0.267439	0.0366987	mashr_Brain_Frontal_Cortex_BA9.metaxcan_results	13383	0.999766	0.999109
ENSG00000126261.12	UBA2	-1.10892	0.267465	0.00622007	1	1	1	0.267465	0.148956	mashr_Brain_Frontal_Cortex_BA9.metaxcan_results	13383	0.999766	0.998289
ENSG00000188130.13	MAPK12	-1.10847	0.26766	0.189297	3	3	3	0.264181	0.714937	mashr_Brain_Frontal_Cortex_BA9.metaxcan_results	13383	0.999766	0.999859
ENSG00000138764.14	CCNG2	1.10839	0.267692	0.00695306	1	1	1	0.267692	0.251421	mashr_Brain_Frontal_Cortex_BA9.metaxcan_results	13383	0.999766	0.998911
ENSG00000235863.3	B3GALT4	-1.1082	0.267776	0.00058244	1	1	1	0.267776	0.0444067	mashr_Brain_Frontal_Cortex_BA9.metaxcan_results	13383	0.999766	0.999109
ENSG00000104812.14	GYS1	1.1079	0.267904	0.00581992	1	1	1	0.267904	0.177309	mashr_Brain_Frontal_Cortex_BA9.metaxcan_results	13383	0.999766	0.998612
ENSG00000260910.1	LINC00565	-1.10761	0.26803	3.98e-07	1	1	1	0.26803	0.00228092	mashr_Brain_Frontal_Cortex_BA9.metaxcan_results	13383	0.999766	0.999859
ENSG00000099250.17	NRP1	-1.10746	0.268093	0.000121035	2	2	2	0.0544892	0.0239622	mashr_Brain_Frontal_Cortex_BA9.metaxcan_results	13383	0.999766	0.999782
ENSG00000270127.2	RP11-526I2.5	-1.10712	0.268242	1.24247	3	3	3	0.214195	0.941864	mashr_Brain_Frontal_Cortex_BA9.metaxcan_results	13383	0.999766	0.999109
ENSG00000131558.14	EXOC4	-1.10696	0.268311	0.00146382	1	1	1	0.268311	0.13839	mashr_Brain_Frontal_Cortex_BA9.metaxcan_results	13383	0.999766	0.999775
ENSG00000232677.6	LINC00665	1.10689	0.26834	0.270259	2	2	2	0.0623119	0.51644	mashr_Brain_Frontal_Cortex_BA9.metaxcan_results	13383	0.999766	0.999859
ENSG00000134779.14	TPGS2	-1.10684	0.268363	0.0257179	3	3	3	0.0841234	0.212748	mashr_Brain_Frontal_Cortex_BA9.metaxcan_results	13383	0.999766	0.999481
ENSG00000104356.10	POP1	1.10663	0.268455	0.00129418	1	1	1	0.268455	0.0604925	mashr_Brain_Frontal_Cortex_BA9.metaxcan_results	13383	0.999766	0.998289
ENSG00000114735.9	HEMK1	-1.10632	0.268586	0.0245236	2	2	2	0.290288	0.232108	mashr_Brain_Frontal_Cortex_BA9.metaxcan_results	13383	0.999766	0.999635
ENSG00000119689.14	DLST	1.1062	0.268638	0.000648818	2	2	2	0.0732883	0.042831	mashr_Brain_Frontal_Cortex_BA9.metaxcan_results	13383	0.999766	0.998911
ENSG00000197410.12	DCHS2	-1.10597	0.268739	0.0169636	2	2	2	0.256645	0.266477	mashr_Brain_Frontal_Cortex_BA9.metaxcan_results	13383	0.999766	0.999658
ENSG00000176209.11	SMIM19	-1.10583	0.268802	0.135863	1	1	1	0.268802	0.541457	mashr_Brain_Frontal_Cortex_BA9.metaxcan_results	13383	0.999766	0.999481
ENSG00000137185.11	ZSCAN9	1.10575	0.268837	0.0387382	2	2	2	0.000487363	0.84351	mashr_Brain_Frontal_Cortex_BA9.metaxcan_results	13383	0.999766	0.999635
ENSG00000242419.5	PCDHGC4	1.10542	0.268979	0.000194235	1	1	1	0.268979	0.0260729	mashr_Brain_Frontal_Cortex_BA9.metaxcan_results	13383	0.999766	0.998289
ENSG00000122085.16	MTERF4	-1.10538	0.268994	0.660161	3	3	3	0.0234203	1.00544	mashr_Brain_Frontal_Cortex_BA9.metaxcan_results	13383	0.999766	0.999109
ENSG00000058063.15	ATP11B	-1.10529	0.269033	0.0028613	1	1	1	0.269033	0.148171	mashr_Brain_Frontal_Cortex_BA9.metaxcan_results	13383	0.999766	0.999775
ENSG00000015475.18	BID	1.10437	0.269434	0.0323761	1	1	1	0.269434	0.314518	mashr_Brain_Frontal_Cortex_BA9.metaxcan_results	13383	0.999766	0.999799
ENSG00000223865.10	HLA-DPB1	-1.10416	0.269524	0.0343293	1	2	2	0.269524	0.34847	mashr_Brain_Frontal_Cortex_BA9.metaxcan_results	13383	0.999766	0.999302
ENSG00000112539.14	C6orf118	1.104	0.269594	9.54e-11	1	1	1	0.269594	1.34e-05	mashr_Brain_Frontal_Cortex_BA9.metaxcan_results	13383	0.999766	0.998911
ENSG00000078668.13	VDAC3	-1.10393	0.269625	1.92e-05	1	1	1	0.269625	0.0248967	mashr_Brain_Frontal_Cortex_BA9.metaxcan_results	13383	0.999766	0.998612
ENSG00000123213.22	NLN	1.10387	0.269651	0.000176674	1	1	1	0.269651	0.0227917	mashr_Brain_Frontal_Cortex_BA9.metaxcan_results	13383	0.999766	0.999859
ENSG00000167971.15	CASKIN1	-1.10368	0.269732	1.49e-07	1	1	1	0.269732	0.00281413	mashr_Brain_Frontal_Cortex_BA9.metaxcan_results	13383	0.999766	0.998612
ENSG00000149295.13	DRD2	1.10358	0.269776	0.0348835	3	3	3	0.254286	0.256726	mashr_Brain_Frontal_Cortex_BA9.metaxcan_results	13383	0.999766	0.999658
ENSG00000144455.13	SUMF1	-1.1035	0.269809	0.217594	3	4	4	0.177163	0.643273	mashr_Brain_Frontal_Cortex_BA9.metaxcan_results	13383	0.999766	0.999481
ENSG00000121067.17	SPOP	1.10341	0.269847	0.00628583	2	2	2	0.176405	0.199123	mashr_Brain_Frontal_Cortex_BA9.metaxcan_results	13383	0.999766	0.999109
ENSG00000180011.6	ZADH2	-1.10325	0.26992	0.0389554	2	2	2	0.218856	0.255721	mashr_Brain_Frontal_Cortex_BA9.metaxcan_results	13383	0.999766	0.999775
ENSG00000205356.9	TECPR1	-1.10318	0.26995	0.00672967	2	2	2	0.141304	0.097879	mashr_Brain_Frontal_Cortex_BA9.metaxcan_results	13383	0.999766	0.999799
ENSG00000100865.14	CINP	1.10317	0.269954	0.00400577	1	1	1	0.269954	0.271396	mashr_Brain_Frontal_Cortex_BA9.metaxcan_results	13383	0.999766	0.999302
ENSG00000109854.13	HTATIP2	-1.10276	0.270131	0.0985984	1	1	1	0.270131	0.449874	mashr_Brain_Frontal_Cortex_BA9.metaxcan_results	13383	0.999766	0.998289
ENSG00000183549.10	ACSM5	1.10243	0.270274	0.0458617	3	3	3	0.142727	0.558982	mashr_Brain_Frontal_Cortex_BA9.metaxcan_results	13383	0.999766	0.999775
ENSG00000077943.7	ITGA8	-1.10243	0.270274	0.00792238	1	1	1	0.270274	0.134001	mashr_Brain_Frontal_Cortex_BA9.metaxcan_results	13383	0.999766	0.999302
ENSG00000205593.11	DENND6B	1.10234	0.270314	0.0318892	2	2	2	0.288119	0.272551	mashr_Brain_Frontal_Cortex_BA9.metaxcan_results	13383	0.999766	0.999302
ENSG00000104375.15	STK3	-1.10215	0.270395	1.17e-05	1	1	1	0.270395	0.00549558	mashr_Brain_Frontal_Cortex_BA9.metaxcan_results	13383	0.999766	0.998911
ENSG00000173011.11	TADA2B	-1.10193	0.270494	0.00427259	1	1	1	0.270494	0.112325	mashr_Brain_Frontal_Cortex_BA9.metaxcan_results	13383	0.999766	0.999302
ENSG00000121864.9	ZNF639	1.10164	0.270617	0.0131298	1	1	1	0.270617	0.176046	mashr_Brain_Frontal_Cortex_BA9.metaxcan_results	13383	0.999766	0.998289
ENSG00000198363.17	ASPH	1.10095	0.270916	0.00415532	1	1	1	0.270916	0.121837	mashr_Brain_Frontal_Cortex_BA9.metaxcan_results	13383	0.999766	0.998911
ENSG00000143319.16	ISG20L2	-1.10089	0.270944	6.21e-05	1	1	1	0.270944	0.0120369	mashr_Brain_Frontal_Cortex_BA9.metaxcan_results	13383	0.999766	0.999109
ENSG00000272690.5	LINC02018	1.10068	0.271037	0.362053	4	5	5	0.294274	1.04575	mashr_Brain_Frontal_Cortex_BA9.metaxcan_results	13383	0.999766	0.999775
ENSG00000178026.12	LRRC75B	-1.10057	0.271082	0.000218436	1	1	1	0.271082	0.0222919	mashr_Brain_Frontal_Cortex_BA9.metaxcan_results	13383	0.999766	0.999775
ENSG00000235162.8	C12orf75	-1.09998	0.271339	0.015087	1	1	1	0.271339	0.19398	mashr_Brain_Frontal_Cortex_BA9.metaxcan_results	13383	0.999766	0.999635
ENSG00000103353.15	UBFD1	1.09992	0.271368	0.000104781	1	1	1	0.271368	0.0384042	mashr_Brain_Frontal_Cortex_BA9.metaxcan_results	13383	0.999766	0.998911
ENSG00000176658.16	MYO1D	1.09988	0.271385	0.00259001	2	2	2	0.292571	0.16985	mashr_Brain_Frontal_Cortex_BA9.metaxcan_results	13383	0.999766	0.999799
ENSG00000100558.8	PLEK2	1.09978	0.27143	0.00122696	2	2	2	0.080075	0.124935	mashr_Brain_Frontal_Cortex_BA9.metaxcan_results	13383	0.999766	0.999635
ENSG00000162236.11	STX5	1.09917	0.271694	0.0025802	1	1	1	0.271694	0.148751	mashr_Brain_Frontal_Cortex_BA9.metaxcan_results	13383	0.999766	0.999658
ENSG00000133422.12	MORC2	1.09874	0.27188	0.0203985	2	2	2	0.323499	0.208267	mashr_Brain_Frontal_Cortex_BA9.metaxcan_results	13383	0.999766	0.999658
ENSG00000137502.9	RAB30	-1.09869	0.271902	0.000677271	2	2	2	0.192079	0.0372824	mashr_Brain_Frontal_Cortex_BA9.metaxcan_results	13383	0.999766	0.999109
ENSG00000127528.5	KLF2	1.09851	0.271981	2.15e-05	1	1	1	0.271981	0.0103173	mashr_Brain_Frontal_Cortex_BA9.metaxcan_results	13383	0.999766	0.999109
ENSG00000108861.8	DUSP3	-1.09844	0.272011	0.000767892	1	1	1	0.272011	0.0411698	mashr_Brain_Frontal_Cortex_BA9.metaxcan_results	13383	0.999766	0.999109
ENSG00000105793.15	GTPBP10	1.09838	0.27204	0.0322783	3	3	3	0.107419	0.350584	mashr_Brain_Frontal_Cortex_BA9.metaxcan_results	13383	0.999766	0.999302
ENSG00000163126.14	ANKRD23	1.0982	0.272115	0.00730913	1	1	1	0.272115	0.219368	mashr_Brain_Frontal_Cortex_BA9.metaxcan_results	13383	0.999766	0.998289
ENSG00000105619.13	TFPT	1.09819	0.272122	0.0207214	3	3	3	0.12633	0.125867	mashr_Brain_Frontal_Cortex_BA9.metaxcan_results	13383	0.999766	0.999658
ENSG00000141429.13	GALNT1	1.09814	0.272141	0.0170551	2	2	2	0.0451456	0.336677	mashr_Brain_Frontal_Cortex_BA9.metaxcan_results	13383	0.999766	0.999635
ENSG00000180917.17	CMTR2	-1.09769	0.272339	0.00706987	2	2	2	0.15444	0.100012	mashr_Brain_Frontal_Cortex_BA9.metaxcan_results	13383	0.999766	0.999481
ENSG00000137522.17	RNF121	-1.09764	0.272362	0.0052648	2	2	2	0.393122	0.374447	mashr_Brain_Frontal_Cortex_BA9.metaxcan_results	13383	0.999766	0.998612
ENSG00000130703.15	OSBPL2	1.09733	0.272497	4.38e-06	1	1	1	0.272497	0.00897643	mashr_Brain_Frontal_Cortex_BA9.metaxcan_results	13383	0.999766	0.999302
ENSG00000164073.9	MFSD8	1.0972	0.272552	0.000915647	1	1	1	0.272552	0.171779	mashr_Brain_Frontal_Cortex_BA9.metaxcan_results	13383	0.999766	0.998612
ENSG00000113761.11	ZNF346	-1.09718	0.272564	8.57e-06	1	1	1	0.272564	0.00979814	mashr_Brain_Frontal_Cortex_BA9.metaxcan_results	13383	0.999766	0.998289
ENSG00000090659.17	CD209	-1.09703	0.272629	0.00444747	2	2	2	0.169022	0.10075	mashr_Brain_Frontal_Cortex_BA9.metaxcan_results	13383	0.999766	0.999859
ENSG00000143303.11	RRNAD1	1.09677	0.272741	0.0079403	2	2	2	0.270944	0.123347	mashr_Brain_Frontal_Cortex_BA9.metaxcan_results	13383	0.999766	0.999782
ENSG00000271855.1	RP11-214N9.1	-1.09676	0.272746	0.068828	2	2	2	0.364172	0.309774	mashr_Brain_Frontal_Cortex_BA9.metaxcan_results	13383	0.999766	0.999799
ENSG00000270996.1	RP11-342K6.4	-1.09642	0.272895	0.0525722	2	2	2	0.256417	0.313412	mashr_Brain_Frontal_Cortex_BA9.metaxcan_results	13383	0.999766	0.999302
ENSG00000161179.13	YDJC	-1.09628	0.272957	0.00459538	1	1	1	0.272957	0.127202	mashr_Brain_Frontal_Cortex_BA9.metaxcan_results	13383	0.999766	0.999782
ENSG00000166546.13	BEAN1	1.09598	0.273089	0.00120884	1	1	1	0.273089	0.0984605	mashr_Brain_Frontal_Cortex_BA9.metaxcan_results	13383	0.999766	0.999859
ENSG00000196565.13	HBG2	-1.09583	0.273153	7.23e-09	1	1	1	0.273153	0.00034705	mashr_Brain_Frontal_Cortex_BA9.metaxcan_results	13383	0.999766	0.999775
ENSG00000111728.10	ST8SIA1	-1.09546	0.273315	0.00015442	2	2	2	0.0336407	0.0293277	mashr_Brain_Frontal_Cortex_BA9.metaxcan_results	13383	0.999766	0.999635
ENSG00000110888.17	CAPRIN2	1.0954	0.27334	0.0160844	1	1	1	0.27334	0.285058	mashr_Brain_Frontal_Cortex_BA9.metaxcan_results	13383	0.999766	0.999782
ENSG00000268734.1	CTB-61M7.2	1.09517	0.27344	0.0122718	1	1	1	0.27344	0.19342	mashr_Brain_Frontal_Cortex_BA9.metaxcan_results	13383	0.999766	0.999109
ENSG00000169085.11	C8orf46	1.09516	0.273446	0.000252665	1	1	1	0.273446	0.0681605	mashr_Brain_Frontal_Cortex_BA9.metaxcan_results	13383	0.999766	0.998289
ENSG00000172986.12	GXYLT2	1.09508	0.273482	0.114211	1	1	1	0.273482	0.495072	mashr_Brain_Frontal_Cortex_BA9.metaxcan_results	13383	0.999766	0.999658
ENSG00000275228.1	RP11-370I10.10	-1.09497	0.273531	0.0309523	1	1	1	0.273531	0.272701	mashr_Brain_Frontal_Cortex_BA9.metaxcan_results	13383	0.999766	0.999109
ENSG00000113578.17	FGF1	1.09493	0.273547	7.14e-05	1	1	1	0.273547	0.0134689	mashr_Brain_Frontal_Cortex_BA9.metaxcan_results	13383	0.999766	0.998612
ENSG00000104756.15	KCTD9	1.09472	0.273639	0.00216449	2	2	2	0.266389	0.0760318	mashr_Brain_Frontal_Cortex_BA9.metaxcan_results	13383	0.999766	0.999799
ENSG00000177946.5	CENPBD1	-1.09407	0.273924	0.00403684	1	2	2	0.273924	0.0973623	mashr_Brain_Frontal_Cortex_BA9.metaxcan_results	13383	0.999766	0.998911
ENSG00000104765.15	BNIP3L	-1.09405	0.273933	0.000343796	2	2	2	0.26947	0.02642	mashr_Brain_Frontal_Cortex_BA9.metaxcan_results	13383	0.999766	0.999782
ENSG00000139292.12	LGR5	1.09403	0.273942	3.92e-05	1	1	1	0.273942	0.0255636	mashr_Brain_Frontal_Cortex_BA9.metaxcan_results	13383	0.999766	0.999782
ENSG00000089048.14	ESF1	-1.09379	0.274048	9.42e-05	1	1	1	0.274048	0.0132692	mashr_Brain_Frontal_Cortex_BA9.metaxcan_results	13383	0.999766	0.998289
ENSG00000116353.15	MECR	1.09355	0.274154	0.0272532	2	2	2	0.186422	0.306084	mashr_Brain_Frontal_Cortex_BA9.metaxcan_results	13383	0.999766	0.998911
ENSG00000103549.21	RNF40	-1.0929	0.274438	0.0148622	1	1	1	0.274438	0.180926	mashr_Brain_Frontal_Cortex_BA9.metaxcan_results	13383	0.999766	0.998911
ENSG00000124107.5	SLPI	1.09252	0.274607	0.0533028	2	2	2	0.292828	0.33176	mashr_Brain_Frontal_Cortex_BA9.metaxcan_results	13383	0.999766	0.998911
ENSG00000136636.12	KCTD3	1.09238	0.274665	5.51e-05	1	1	1	0.274665	0.01205	mashr_Brain_Frontal_Cortex_BA9.metaxcan_results	13383	0.999766	0.999635
ENSG00000037241.7	RPL26L1	1.09223	0.274734	0.000298771	1	1	1	0.274734	0.025331	mashr_Brain_Frontal_Cortex_BA9.metaxcan_results	13383	0.999766	0.998289
ENSG00000183379.8	SYNDIG1L	1.09173	0.27495	0.033231	2	2	2	0.276099	0.239516	mashr_Brain_Frontal_Cortex_BA9.metaxcan_results	13383	0.999766	0.999859
ENSG00000241258.6	CRCP	1.09171	0.274961	0.11363	3	3	3	0.211061	0.595781	mashr_Brain_Frontal_Cortex_BA9.metaxcan_results	13383	0.999766	0.998911
ENSG00000140006.11	WDR89	-1.09152	0.275044	1.45e-06	1	1	1	0.275044	0.00464716	mashr_Brain_Frontal_Cortex_BA9.metaxcan_results	13383	0.999766	0.998289
ENSG00000104341.16	LAPTM4B	1.09104	0.275255	0.000414582	1	1	1	0.275255	0.0831111	mashr_Brain_Frontal_Cortex_BA9.metaxcan_results	13383	0.999766	0.999109
ENSG00000171295.12	ZNF440	-1.09097	0.275287	0.00111325	2	2	2	0.235466	0.186463	mashr_Brain_Frontal_Cortex_BA9.metaxcan_results	13383	0.999766	0.998911
ENSG00000116288.12	PARK7	-1.09063	0.275436	0.00865286	3	3	3	0.195501	0.0867941	mashr_Brain_Frontal_Cortex_BA9.metaxcan_results	13383	0.999766	0.999658
ENSG00000184925.11	LCN12	-1.08999	0.275717	0.272826	3	3	3	0.203819	0.403489	mashr_Brain_Frontal_Cortex_BA9.metaxcan_results	13383	0.999766	0.999481
ENSG00000153071.14	DAB2	-1.08953	0.275919	2.04e-06	1	2	2	0.275919	0.00810982	mashr_Brain_Frontal_Cortex_BA9.metaxcan_results	13383	0.999766	0.999782
ENSG00000112149.9	CD83	-1.08947	0.275945	0.0218317	1	1	1	0.275945	0.215704	mashr_Brain_Frontal_Cortex_BA9.metaxcan_results	13383	0.999766	0.999302
ENSG00000077420.15	APBB1IP	-1.08921	0.276063	0.00676832	2	2	2	0.296829	0.0808	mashr_Brain_Frontal_Cortex_BA9.metaxcan_results	13383	0.999766	0.999775
ENSG00000145817.16	YIPF5	1.08902	0.276147	0.0029218	1	1	1	0.276147	0.116951	mashr_Brain_Frontal_Cortex_BA9.metaxcan_results	13383	0.999766	0.999658
ENSG00000183775.10	KCTD16	1.08902	0.276147	0.000278058	1	1	1	0.276147	0.0360783	mashr_Brain_Frontal_Cortex_BA9.metaxcan_results	13383	0.999766	0.999799
ENSG00000159200.17	RCAN1	-1.08901	0.276151	0.000833011	1	1	1	0.276151	0.0586261	mashr_Brain_Frontal_Cortex_BA9.metaxcan_results	13383	0.999766	0.999481
ENSG00000197937.12	ZNF347	1.08901	0.276151	0.0265099	2	2	2	0.239447	0.240957	mashr_Brain_Frontal_Cortex_BA9.metaxcan_results	13383	0.999766	0.999775
ENSG00000136875.12	PRPF4	-1.08896	0.276171	0.045883	2	2	2	0.311907	0.34762	mashr_Brain_Frontal_Cortex_BA9.metaxcan_results	13383	0.999766	0.998289
ENSG00000162733.16	DDR2	-1.08867	0.2763	0.00309664	1	2	2	0.2763	0.140905	mashr_Brain_Frontal_Cortex_BA9.metaxcan_results	13383	0.999766	0.999775
ENSG00000132341.11	RAN	1.08859	0.276335	1.14e-05	1	1	1	0.276335	0.0246234	mashr_Brain_Frontal_Cortex_BA9.metaxcan_results	13383	0.999766	0.999775
ENSG00000183476.12	SH2D7	-1.08847	0.27639	0.0426423	1	1	1	0.27639	0.361226	mashr_Brain_Frontal_Cortex_BA9.metaxcan_results	13383	0.999766	0.999799
ENSG00000162231.13	NXF1	-1.08836	0.276436	1.09e-07	1	1	1	0.276436	0.000968324	mashr_Brain_Frontal_Cortex_BA9.metaxcan_results	13383	0.999766	0.999481
ENSG00000260032.1	NORAD	1.08806	0.276567	0.00342611	1	1	1	0.276567	0.114505	mashr_Brain_Frontal_Cortex_BA9.metaxcan_results	13383	0.999766	0.999658
ENSG00000167554.14	ZNF610	-1.08776	0.276702	0.0168856	3	3	3	0.295712	0.173651	mashr_Brain_Frontal_Cortex_BA9.metaxcan_results	13383	0.999766	0.999635
ENSG00000169087.10	HSPBAP1	-1.08768	0.276735	0.0188068	3	3	3	0.279698	0.745807	mashr_Brain_Frontal_Cortex_BA9.metaxcan_results	13383	0.999766	0.999799
ENSG00000231826.5	LINC01819	1.08766	0.276746	0.000922907	1	1	1	0.276746	0.0791074	mashr_Brain_Frontal_Cortex_BA9.metaxcan_results	13383	0.999766	0.999302
ENSG00000116128.10	BCL9	-1.08755	0.276793	3.98e-05	1	1	1	0.276793	0.00984894	mashr_Brain_Frontal_Cortex_BA9.metaxcan_results	13383	0.999766	0.998289
ENSG00000164929.16	BAALC	-1.08752	0.276809	0.0532965	2	2	2	0.310724	0.305953	mashr_Brain_Frontal_Cortex_BA9.metaxcan_results	13383	0.999766	0.999658
ENSG00000123178.14	SPRYD7	-1.08719	0.276953	0.000224512	2	2	2	0.334209	0.0372102	mashr_Brain_Frontal_Cortex_BA9.metaxcan_results	13383	0.999766	0.998612
ENSG00000120306.9	CYSTM1	1.08715	0.276969	0.0138122	1	1	1	0.276969	0.194983	mashr_Brain_Frontal_Cortex_BA9.metaxcan_results	13383	0.999766	0.999799
ENSG00000261008.6	LINC01572	1.08714	0.276973	0.000371495	2	2	2	0.413842	0.0565128	mashr_Brain_Frontal_Cortex_BA9.metaxcan_results	13383	0.999766	0.998289
ENSG00000184203.7	PPP1R2	-1.08685	0.277101	0.00170136	2	2	2	0.337917	0.0612489	mashr_Brain_Frontal_Cortex_BA9.metaxcan_results	13383	0.999766	0.999635
ENSG00000148832.15	PAOX	1.0865	0.277257	0.261402	3	3	3	0.0200462	0.549852	mashr_Brain_Frontal_Cortex_BA9.metaxcan_results	13383	0.999766	0.999782
ENSG00000063241.7	ISOC2	1.08647	0.27727	0.025538	2	2	2	0.268931	0.343296	mashr_Brain_Frontal_Cortex_BA9.metaxcan_results	13383	0.999766	0.998612
ENSG00000135702.14	CHST5	-1.08603	0.277466	0.0321519	1	1	1	0.277466	0.627168	mashr_Brain_Frontal_Cortex_BA9.metaxcan_results	13383	0.999766	0.998612
ENSG00000164332.7	UBLCP1	1.08601	0.277474	0.000444555	1	2	2	0.277474	0.0443723	mashr_Brain_Frontal_Cortex_BA9.metaxcan_results	13383	0.999766	0.999799
ENSG00000113716.12	HMGXB3	-1.08575	0.277589	0.042044	2	2	2	0.250845	0.368671	mashr_Brain_Frontal_Cortex_BA9.metaxcan_results	13383	0.999766	0.999775
ENSG00000277491.1	RP11-676J12.9	-1.08554	0.277682	0.00435883	2	2	2	0.282215	0.132445	mashr_Brain_Frontal_Cortex_BA9.metaxcan_results	13383	0.999766	0.999775
ENSG00000198125.12	MB	1.08531	0.277785	8.65e-06	1	1	1	0.277785	0.00641868	mashr_Brain_Frontal_Cortex_BA9.metaxcan_results	13383	0.999766	0.999799
ENSG00000003402.19	CFLAR	1.08521	0.277829	0.000141549	2	2	2	0.215641	0.0223677	mashr_Brain_Frontal_Cortex_BA9.metaxcan_results	13383	0.999766	0.999635
ENSG00000132950.18	ZMYM5	1.08494	0.27795	7.66e-05	1	1	1	0.27795	0.0224927	mashr_Brain_Frontal_Cortex_BA9.metaxcan_results	13383	0.999766	0.999302
ENSG00000104442.9	ARMC1	-1.08475	0.278034	0.0109087	2	2	2	0.277947	0.285348	mashr_Brain_Frontal_Cortex_BA9.metaxcan_results	13383	0.999766	0.999859
ENSG00000187134.13	AKR1C1	-1.08443	0.278172	0.205466	3	3	3	0.315888	0.559846	mashr_Brain_Frontal_Cortex_BA9.metaxcan_results	13383	0.999766	0.999109
ENSG00000181074.3	OR52N4	1.08354	0.278569	1.38e-05	1	1	1	0.278569	0.0151848	mashr_Brain_Frontal_Cortex_BA9.metaxcan_results	13383	0.999766	0.999859
ENSG00000117877.10	CD3EAP	1.08353	0.278575	0.116625	2	2	2	0.0603062	0.370056	mashr_Brain_Frontal_Cortex_BA9.metaxcan_results	13383	0.999766	0.999658
ENSG00000161647.18	MPP3	-1.08344	0.278615	0.00465818	1	1	1	0.278615	0.197125	mashr_Brain_Frontal_Cortex_BA9.metaxcan_results	13383	0.999766	0.998289
ENSG00000139178.10	C1RL	1.08343	0.278619	0.00541559	1	1	1	0.278619	0.124175	mashr_Brain_Frontal_Cortex_BA9.metaxcan_results	13383	0.999766	0.999481
ENSG00000169894.17	MUC3A	-1.08325	0.278697	0.000370562	1	1	1	0.278697	0.0293609	mashr_Brain_Frontal_Cortex_BA9.metaxcan_results	13383	0.999766	0.999109
ENSG00000198324.13	FAM109A	-1.08318	0.27873	0.00152788	1	1	1	0.27873	0.167612	mashr_Brain_Frontal_Cortex_BA9.metaxcan_results	13383	0.999766	0.999775
ENSG00000163395.16	IGFN1	1.08306	0.278783	0.00219796	1	1	1	0.278783	0.0754357	mashr_Brain_Frontal_Cortex_BA9.metaxcan_results	13383	0.999766	0.999799
ENSG00000224843.6	LINC00240	1.08298	0.278818	0.0538814	2	2	2	0.184379	0.457856	mashr_Brain_Frontal_Cortex_BA9.metaxcan_results	13383	0.999766	0.999775
ENSG00000267466.1	RP11-13K12.5	-1.08292	0.278844	0.135904	3	3	3	0.189501	0.731131	mashr_Brain_Frontal_Cortex_BA9.metaxcan_results	13383	0.999766	0.999782
ENSG00000188483.7	IER5L	1.08282	0.278886	0.000146807	1	1	1	0.278886	0.0262553	mashr_Brain_Frontal_Cortex_BA9.metaxcan_results	13383	0.999766	0.999481
ENSG00000146729.9	GBAS	-1.08282	0.278888	0.0195708	2	2	2	0.449913	0.320662	mashr_Brain_Frontal_Cortex_BA9.metaxcan_results	13383	0.999766	0.999775
ENSG00000226328.6	NUP50-AS1	1.0827	0.278944	0.0462091	3	3	3	0.259625	0.230742	mashr_Brain_Frontal_Cortex_BA9.metaxcan_results	13383	0.999766	0.999799
ENSG00000197261.11	C6orf141	-1.08251	0.279026	2.79e-05	2	2	2	0.409345	0.012742	mashr_Brain_Frontal_Cortex_BA9.metaxcan_results	13383	0.999766	0.998612
ENSG00000154162.14	CDH12	-1.08144	0.279501	0.00106348	1	1	1	0.279501	0.185127	mashr_Brain_Frontal_Cortex_BA9.metaxcan_results	13383	0.999766	0.998911
ENSG00000134802.17	SLC43A3	1.08141	0.279514	2.1e-07	1	1	1	0.279514	0.000719082	mashr_Brain_Frontal_Cortex_BA9.metaxcan_results	13383	0.999766	0.998289
ENSG00000114646.9	CSPG5	-1.08133	0.27955	0.00190865	1	1	1	0.27955	0.0656389	mashr_Brain_Frontal_Cortex_BA9.metaxcan_results	13383	0.999766	0.999109
ENSG00000145214.13	DGKQ	1.08123	0.279593	0.033873	2	3	3	0.0635412	0.214618	mashr_Brain_Frontal_Cortex_BA9.metaxcan_results	13383	0.999766	0.998911
ENSG00000100625.8	SIX4	-1.08119	0.279611	0.000383295	1	1	1	0.279611	0.0283673	mashr_Brain_Frontal_Cortex_BA9.metaxcan_results	13383	0.999766	0.998612
ENSG00000100258.17	LMF2	1.08112	0.279642	0.0213245	3	3	3	0.235162	0.438493	mashr_Brain_Frontal_Cortex_BA9.metaxcan_results	13383	0.999766	0.999658
ENSG00000155100.10	OTUD6B	1.08102	0.279689	0.00860306	2	2	2	0.225094	0.148221	mashr_Brain_Frontal_Cortex_BA9.metaxcan_results	13383	0.999766	0.998289
ENSG00000153246.12	PLA2R1	1.08101	0.279695	0.00428962	2	2	2	0.270526	0.0757387	mashr_Brain_Frontal_Cortex_BA9.metaxcan_results	13383	0.999766	0.999775
ENSG00000101333.16	PLCB4	-1.0808	0.279788	2.15e-06	1	1	1	0.279788	0.00236481	mashr_Brain_Frontal_Cortex_BA9.metaxcan_results	13383	0.999766	0.999109
ENSG00000185269.11	NOTUM	-1.08078	0.279794	0.0162191	1	1	1	0.279794	0.194228	mashr_Brain_Frontal_Cortex_BA9.metaxcan_results	13383	0.999766	0.998612
ENSG00000123415.15	SMUG1	1.08076	0.279802	0.00182137	1	1	1	0.279802	0.062853	mashr_Brain_Frontal_Cortex_BA9.metaxcan_results	13383	0.999766	0.999775
ENSG00000104884.14	ERCC2	-1.08053	0.279907	0.000978114	1	1	1	0.279907	0.0442509	mashr_Brain_Frontal_Cortex_BA9.metaxcan_results	13383	0.999766	0.999782
ENSG00000160796.16	NBEAL2	-1.08032	0.279998	0.0132635	1	1	1	0.279998	0.165333	mashr_Brain_Frontal_Cortex_BA9.metaxcan_results	13383	0.999766	0.998911
ENSG00000100564.8	PIGH	-1.0798	0.280232	0.0677868	1	2	2	0.280232	0.354407	mashr_Brain_Frontal_Cortex_BA9.metaxcan_results	13383	0.999766	0.998911
ENSG00000131773.13	KHDRBS3	1.07969	0.28028	0.000320835	1	1	1	0.28028	0.0249689	mashr_Brain_Frontal_Cortex_BA9.metaxcan_results	13383	0.999766	0.999302
ENSG00000196247.11	ZNF107	1.07871	0.280716	0.0900695	2	2	2	0.0974461	0.352858	mashr_Brain_Frontal_Cortex_BA9.metaxcan_results	13383	0.999766	0.999481
ENSG00000164885.12	CDK5	-1.07871	0.280718	2.37e-06	1	1	1	0.280718	0.0025865	mashr_Brain_Frontal_Cortex_BA9.metaxcan_results	13383	0.999766	0.999859
ENSG00000178904.18	DPY19L3	-1.07852	0.280804	0.0154585	3	3	3	0.294363	0.148119	mashr_Brain_Frontal_Cortex_BA9.metaxcan_results	13383	0.999766	0.998289
ENSG00000138031.14	ADCY3	-1.0785	0.280811	0.0222506	2	2	2	0.272164	0.197043	mashr_Brain_Frontal_Cortex_BA9.metaxcan_results	13383	0.999766	0.999658
ENSG00000073282.12	TP63	1.07807	0.281003	0.00214916	1	1	1	0.281003	0.10461	mashr_Brain_Frontal_Cortex_BA9.metaxcan_results	13383	0.999766	0.999109
ENSG00000131669.9	NINJ1	-1.07806	0.281006	0.0218041	3	3	3	0.261959	0.223441	mashr_Brain_Frontal_Cortex_BA9.metaxcan_results	13383	0.999766	0.999775
ENSG00000272646.1	RP11-188P17.2	1.07793	0.281064	0.00543318	1	1	1	0.281064	0.109343	mashr_Brain_Frontal_Cortex_BA9.metaxcan_results	13383	0.999766	0.999635
ENSG00000143353.11	LYPLAL1	1.0778	0.281124	0.00279024	1	1	1	0.281124	0.0701376	mashr_Brain_Frontal_Cortex_BA9.metaxcan_results	13383	0.999766	0.999782
ENSG00000139372.14	TDG	-1.07777	0.281138	0.00130693	1	1	1	0.281138	0.060895	mashr_Brain_Frontal_Cortex_BA9.metaxcan_results	13383	0.999766	0.998289
ENSG00000126785.12	RHOJ	-1.07763	0.2812	0.00605932	1	2	2	0.2812	0.108631	mashr_Brain_Frontal_Cortex_BA9.metaxcan_results	13383	0.999766	0.999782
ENSG00000011114.14	BTBD7	-1.0773	0.281348	0.000187992	1	1	1	0.281348	0.0778349	mashr_Brain_Frontal_Cortex_BA9.metaxcan_results	13383	0.999766	0.998612
ENSG00000283632.2	EXOC3L2	-1.07702	0.281471	0.000314948	1	1	1	0.281471	0.0271249	mashr_Brain_Frontal_Cortex_BA9.metaxcan_results	13383	0.999766	0.999481
ENSG00000143153.12	ATP1B1	1.07693	0.281511	0.00623166	1	1	1	0.281511	0.193128	mashr_Brain_Frontal_Cortex_BA9.metaxcan_results	13383	0.999766	0.999635
ENSG00000163808.16	KIF15	1.07689	0.28153	0.0441349	1	1	1	0.28153	0.524587	mashr_Brain_Frontal_Cortex_BA9.metaxcan_results	13383	0.999766	0.998911
ENSG00000148814.17	LRRC27	-1.07671	0.28161	0.568541	4	4	4	0.227011	0.828803	mashr_Brain_Frontal_Cortex_BA9.metaxcan_results	13383	0.999766	0.999658
ENSG00000092531.9	SNAP23	1.07651	0.2817	0.000581214	1	1	1	0.2817	0.0832492	mashr_Brain_Frontal_Cortex_BA9.metaxcan_results	13383	0.999766	0.999782
ENSG00000145247.11	OCIAD2	1.07631	0.281788	0.00300969	1	1	1	0.281788	0.123794	mashr_Brain_Frontal_Cortex_BA9.metaxcan_results	13383	0.999766	0.999635
ENSG00000073670.13	ADAM11	1.07617	0.281849	2.54e-05	1	1	1	0.281849	0.0139663	mashr_Brain_Frontal_Cortex_BA9.metaxcan_results	13383	0.999766	0.998612
ENSG00000106327.12	TFR2	-1.07612	0.281875	0.00150812	2	2	2	0.360527	0.0680549	mashr_Brain_Frontal_Cortex_BA9.metaxcan_results	13383	0.999766	0.998911
ENSG00000111664.10	GNB3	1.07557	0.282119	0.388838	3	3	3	0.168744	0.530159	mashr_Brain_Frontal_Cortex_BA9.metaxcan_results	13383	0.999766	0.999799
ENSG00000189068.9	VSTM1	-1.07538	0.282205	0.0176726	1	1	1	0.282205	0.191264	mashr_Brain_Frontal_Cortex_BA9.metaxcan_results	13383	0.999766	0.998612
ENSG00000271151.1	RP11-394I13.2	-1.07514	0.282314	0.00559975	2	2	2	0.121498	0.108943	mashr_Brain_Frontal_Cortex_BA9.metaxcan_results	13383	0.999766	0.999109
ENSG00000237489.3	LINC00959	1.07508	0.282338	0.0293593	2	2	2	0.30911	0.36421	mashr_Brain_Frontal_Cortex_BA9.metaxcan_results	13383	0.999766	0.998911
ENSG00000109184.14	DCUN1D4	-1.07507	0.282344	0.0041409	2	2	2	0.186295	0.117391	mashr_Brain_Frontal_Cortex_BA9.metaxcan_results	13383	0.999766	0.999658
ENSG00000249685.1	RP11-360F5.3	-1.07504	0.282358	0.107102	2	2	2	0.235833	0.452807	mashr_Brain_Frontal_Cortex_BA9.metaxcan_results	13383	0.999766	0.999481
ENSG00000180422.3	LINC00304	1.07483	0.282449	0.00630834	2	2	2	0.0344098	0.174134	mashr_Brain_Frontal_Cortex_BA9.metaxcan_results	13383	0.999766	0.999799
ENSG00000233123.1	LINC01007	-1.07478	0.282475	0.000125066	1	2	2	0.282475	0.0431387	mashr_Brain_Frontal_Cortex_BA9.metaxcan_results	13383	0.999766	0.998911
ENSG00000261781.1	LINC01654	-1.07469	0.282514	0.00377494	1	1	1	0.282514	0.103493	mashr_Brain_Frontal_Cortex_BA9.metaxcan_results	13383	0.999766	0.998612
ENSG00000163359.15	COL6A3	1.07451	0.282593	8.63e-05	1	1	1	0.282593	0.0151042	mashr_Brain_Frontal_Cortex_BA9.metaxcan_results	13383	0.999766	0.999302
ENSG00000064607.16	SUGP2	-1.07434	0.282671	0.00385061	1	1	1	0.282671	0.127035	mashr_Brain_Frontal_Cortex_BA9.metaxcan_results	13383	0.999766	0.999635
ENSG00000135045.6	C9orf40	1.07402	0.282814	6.75e-07	1	1	1	0.282814	0.00427132	mashr_Brain_Frontal_Cortex_BA9.metaxcan_results	13383	0.999766	0.999859
ENSG00000169718.17	DUS1L	1.0738	0.282913	0.00037578	1	1	1	0.282913	0.0301959	mashr_Brain_Frontal_Cortex_BA9.metaxcan_results	13383	0.999766	0.999799
ENSG00000145555.14	MYO10	-1.07364	0.282982	2.03e-05	1	1	1	0.282982	0.0138971	mashr_Brain_Frontal_Cortex_BA9.metaxcan_results	13383	0.999766	0.999782
ENSG00000109047.7	RCVRN	-1.07359	0.283009	0.767036	2	2	2	0.0698194	1.02672	mashr_Brain_Frontal_Cortex_BA9.metaxcan_results	13383	0.999766	0.999859
ENSG00000170160.17	CCDC144A	-1.07313	0.283215	0.0078336	1	1	1	0.283215	0.241121	mashr_Brain_Frontal_Cortex_BA9.metaxcan_results	13383	0.999766	0.999481
ENSG00000140326.12	CDAN1	1.07288	0.283326	0.0137018	2	2	2	0.280669	0.190199	mashr_Brain_Frontal_Cortex_BA9.metaxcan_results	13383	0.999766	0.998911
ENSG00000112584.13	FAM120B	1.07288	0.283327	0.148699	4	4	4	0.239898	0.438013	mashr_Brain_Frontal_Cortex_BA9.metaxcan_results	13383	0.999766	0.998612
ENSG00000157211.11	CDCP2	1.07277	0.283374	0.00966849	1	1	1	0.283374	0.185847	mashr_Brain_Frontal_Cortex_BA9.metaxcan_results	13383	0.999766	0.999799
ENSG00000241233.3	KRTAP5-8	-1.07135	0.284011	1.51e-05	1	1	1	0.284011	0.00559847	mashr_Brain_Frontal_Cortex_BA9.metaxcan_results	13383	0.999766	0.999782
ENSG00000103174.11	NAGPA	-1.07119	0.284085	0.016991	2	2	2	0.191588	0.152179	mashr_Brain_Frontal_Cortex_BA9.metaxcan_results	13383	0.999766	0.999658
ENSG00000247595.4	SPTY2D1-AS1	-1.07085	0.284235	8.49e-05	1	1	1	0.284235	0.0478942	mashr_Brain_Frontal_Cortex_BA9.metaxcan_results	13383	0.999766	0.999859
ENSG00000151116.16	UEVLD	-1.07085	0.284235	0.000603571	1	1	1	0.284235	0.127736	mashr_Brain_Frontal_Cortex_BA9.metaxcan_results	13383	0.999766	0.999799
ENSG00000117713.18	ARID1A	-1.07046	0.284414	0.000150271	1	1	1	0.284414	0.0334771	mashr_Brain_Frontal_Cortex_BA9.metaxcan_results	13383	0.999766	0.999481
ENSG00000101310.14	SEC23B	1.0704	0.284439	0.0596027	2	2	2	0.28362	0.618252	mashr_Brain_Frontal_Cortex_BA9.metaxcan_results	13383	0.999766	0.998612
ENSG00000169951.9	ZNF764	-1.07038	0.284449	0.000400701	2	2	2	0.286062	0.0456762	mashr_Brain_Frontal_Cortex_BA9.metaxcan_results	13383	0.999766	0.999859
ENSG00000198677.10	TTC37	-1.07012	0.284567	0.0661663	2	2	2	0.252568	0.291062	mashr_Brain_Frontal_Cortex_BA9.metaxcan_results	13383	0.999766	0.999782
ENSG00000129170.8	CSRP3	-1.06979	0.284713	1.4e-05	1	1	1	0.284713	0.00910902	mashr_Brain_Frontal_Cortex_BA9.metaxcan_results	13383	0.999766	0.999775
ENSG00000063438.16	AHRR	1.06957	0.284814	0.040868	2	2	2	0.203851	0.357558	mashr_Brain_Frontal_Cortex_BA9.metaxcan_results	13383	0.999766	0.999775
ENSG00000135624.15	CCT7	-1.06934	0.284916	0.00434651	2	2	2	0.285206	0.087746	mashr_Brain_Frontal_Cortex_BA9.metaxcan_results	13383	0.999766	0.998911
ENSG00000198231.12	DDX42	-1.06934	0.284918	0.072403	1	1	1	0.284918	0.424515	mashr_Brain_Frontal_Cortex_BA9.metaxcan_results	13383	0.999766	0.999799
ENSG00000180481.10	GLIPR1L2	-1.06924	0.284962	0.421842	1	1	1	0.284962	0.926655	mashr_Brain_Frontal_Cortex_BA9.metaxcan_results	13383	0.999766	0.999302
ENSG00000187726.8	DNAJB13	1.06921	0.284974	0.0440172	2	2	2	0.29194	0.410833	mashr_Brain_Frontal_Cortex_BA9.metaxcan_results	13383	0.999766	0.998289
ENSG00000105676.13	ARMC6	-1.06906	0.285042	0.00147751	1	1	1	0.285042	0.0682267	mashr_Brain_Frontal_Cortex_BA9.metaxcan_results	13383	0.999766	0.999782
ENSG00000145715.14	RASA1	1.06905	0.285046	2.19e-05	1	1	1	0.285046	0.0085632	mashr_Brain_Frontal_Cortex_BA9.metaxcan_results	13383	0.999766	0.999481
ENSG00000166441.12	RPL27A	1.06885	0.285136	6.39e-05	1	1	1	0.285136	0.0199629	mashr_Brain_Frontal_Cortex_BA9.metaxcan_results	13383	0.999766	0.999775
ENSG00000167978.16	SRRM2	1.0686	0.285251	0.000135998	1	1	1	0.285251	0.0849098	mashr_Brain_Frontal_Cortex_BA9.metaxcan_results	13383	0.999766	0.998289
ENSG00000162946.21	DISC1	1.06846	0.285313	0.00244071	1	1	1	0.285313	0.15457	mashr_Brain_Frontal_Cortex_BA9.metaxcan_results	13383	0.999766	0.998911
ENSG00000171163.15	ZNF692	1.06836	0.28536	1.7e-06	1	1	1	0.28536	0.00430165	mashr_Brain_Frontal_Cortex_BA9.metaxcan_results	13383	0.999766	0.999635
ENSG00000197816.13	CCDC180	1.06813	0.28546	0.00755748	2	2	2	0.283379	0.169564	mashr_Brain_Frontal_Cortex_BA9.metaxcan_results	13383	0.999766	0.998289
ENSG00000143761.15	ARF1	-1.06734	0.285819	0.000103796	1	2	2	0.285819	0.0436867	mashr_Brain_Frontal_Cortex_BA9.metaxcan_results	13383	0.999766	0.999109
ENSG00000175470.18	PPP2R2D	-1.06688	0.286026	0.000341678	2	2	2	0.282166	0.0457578	mashr_Brain_Frontal_Cortex_BA9.metaxcan_results	13383	0.999766	0.999302
ENSG00000148090.11	AUH	1.06667	0.286122	0.00188224	1	1	1	0.286122	0.0716412	mashr_Brain_Frontal_Cortex_BA9.metaxcan_results	13383	0.999766	0.999658
ENSG00000011638.10	TMEM159	-1.06666	0.286126	0.0234129	1	1	1	0.286126	0.224042	mashr_Brain_Frontal_Cortex_BA9.metaxcan_results	13383	0.999766	0.999658
ENSG00000213445.9	SIPA1	-1.06665	0.286132	0.0053957	2	2	2	0.147976	0.100272	mashr_Brain_Frontal_Cortex_BA9.metaxcan_results	13383	0.999766	0.999481
ENSG00000090512.11	FETUB	1.06641	0.28624	0.0192137	1	1	1	0.28624	0.26808	mashr_Brain_Frontal_Cortex_BA9.metaxcan_results	13383	0.999766	0.999775
ENSG00000261220.2	RP11-629O1.2	1.06626	0.286305	0.0013004	2	2	2	0.119316	0.0988045	mashr_Brain_Frontal_Cortex_BA9.metaxcan_results	13383	0.999766	0.998911
ENSG00000126456.15	IRF3	-1.06623	0.286321	0.0164764	1	1	1	0.286321	0.24825	mashr_Brain_Frontal_Cortex_BA9.metaxcan_results	13383	0.999766	0.999799
ENSG00000198000.11	NOL8	-1.06607	0.286391	0.000880309	1	1	1	0.286391	0.0977597	mashr_Brain_Frontal_Cortex_BA9.metaxcan_results	13383	0.999766	0.999302
ENSG00000127083.7	OMD	1.06607	0.286391	0.00435602	1	1	1	0.286391	0.217464	mashr_Brain_Frontal_Cortex_BA9.metaxcan_results	13383	0.999766	0.999859
ENSG00000196305.17	IARS	1.06607	0.286391	0.00144659	1	1	1	0.286391	0.125318	mashr_Brain_Frontal_Cortex_BA9.metaxcan_results	13383	0.999766	0.999859
ENSG00000133460.19	SLC2A11	1.06606	0.286395	0.0429667	1	1	1	0.286395	0.547551	mashr_Brain_Frontal_Cortex_BA9.metaxcan_results	13383	0.999766	0.998612
ENSG00000187688.14	TRPV2	1.06598	0.286434	0.625972	2	2	2	0.321331	0.878515	mashr_Brain_Frontal_Cortex_BA9.metaxcan_results	13383	0.999766	0.999775
ENSG00000163104.17	SMARCAD1	1.0659	0.286471	0.00121763	1	1	1	0.286471	0.0632861	mashr_Brain_Frontal_Cortex_BA9.metaxcan_results	13383	0.999766	0.999658
ENSG00000155265.10	GOLGA7B	1.06587	0.286481	0.00815967	1	1	1	0.286481	0.235155	mashr_Brain_Frontal_Cortex_BA9.metaxcan_results	13383	0.999766	0.999799
ENSG00000133103.16	COG6	1.06587	0.286482	0.0867522	2	2	2	0.0479167	0.279412	mashr_Brain_Frontal_Cortex_BA9.metaxcan_results	13383	0.999766	0.999658
ENSG00000214046.8	SMIM7	1.06574	0.28654	0.0485436	2	2	2	0.13454	0.565604	mashr_Brain_Frontal_Cortex_BA9.metaxcan_results	13383	0.999766	0.998289
ENSG00000166261.10	ZNF202	-1.06541	0.286692	0.0531683	2	2	2	0.0768708	0.313418	mashr_Brain_Frontal_Cortex_BA9.metaxcan_results	13383	0.999766	0.999799
ENSG00000113575.9	PPP2CA	-1.06538	0.286704	0.000133292	1	1	1	0.286704	0.0326949	mashr_Brain_Frontal_Cortex_BA9.metaxcan_results	13383	0.999766	0.998289
ENSG00000127334.10	DYRK2	1.06536	0.286714	0.00144877	1	1	1	0.286714	0.0977706	mashr_Brain_Frontal_Cortex_BA9.metaxcan_results	13383	0.999766	0.999782
ENSG00000170619.9	COMMD5	1.06523	0.286771	0.015776	2	2	2	0.248631	0.810707	mashr_Brain_Frontal_Cortex_BA9.metaxcan_results	13383	0.999766	0.999658
ENSG00000164168.7	TMEM184C	1.065	0.286876	1.11e-07	1	1	1	0.286876	0.00116592	mashr_Brain_Frontal_Cortex_BA9.metaxcan_results	13383	0.999766	0.999109
ENSG00000105829.11	BET1	1.06498	0.286884	0.0031712	1	1	1	0.286884	0.0746597	mashr_Brain_Frontal_Cortex_BA9.metaxcan_results	13383	0.999766	0.999658
ENSG00000196569.11	LAMA2	1.06492	0.286911	0.0196963	2	2	2	0.278598	0.185534	mashr_Brain_Frontal_Cortex_BA9.metaxcan_results	13383	0.999766	0.998612
ENSG00000137731.13	FXYD2	-1.06423	0.287226	0.0866054	2	2	2	0.264995	0.40951	mashr_Brain_Frontal_Cortex_BA9.metaxcan_results	13383	0.999766	0.999635
ENSG00000274104.1	CTD-2553L13.10	1.06418	0.287248	0.0307603	1	1	1	0.287248	0.262493	mashr_Brain_Frontal_Cortex_BA9.metaxcan_results	13383	0.999766	0.999109
ENSG00000101000.5	PROCR	-1.06398	0.287337	0.00479984	2	2	2	0.268868	0.128777	mashr_Brain_Frontal_Cortex_BA9.metaxcan_results	13383	0.999766	0.998612
ENSG00000106351.12	AGFG2	1.06395	0.287353	1.46e-05	1	1	1	0.287353	0.0102916	mashr_Brain_Frontal_Cortex_BA9.metaxcan_results	13383	0.999766	0.998289
ENSG00000234719.8	NPIPB2	1.06387	0.287388	0.70859	1	1	1	0.287388	1.23852	mashr_Brain_Frontal_Cortex_BA9.metaxcan_results	13383	0.999766	0.999799
ENSG00000085563.14	ABCB1	1.06386	0.287394	0.000485061	1	1	1	0.287394	0.0944405	mashr_Brain_Frontal_Cortex_BA9.metaxcan_results	13383	0.999766	0.999799
ENSG00000204335.3	SP5	-1.06359	0.287513	0.00383361	2	2	2	0.0139726	0.0780617	mashr_Brain_Frontal_Cortex_BA9.metaxcan_results	13383	0.999766	0.999302
ENSG00000257431.1	RP11-263K4.3	1.06348	0.287562	0.309272	2	2	2	0.0536927	1.02778	mashr_Brain_Frontal_Cortex_BA9.metaxcan_results	13383	0.999766	0.998289
ENSG00000189227.5	C15orf61	1.06339	0.287607	0.0390778	1	1	1	0.287607	0.326867	mashr_Brain_Frontal_Cortex_BA9.metaxcan_results	13383	0.999766	0.999635
ENSG00000248712.7	CCDC153	1.06332	0.287639	0.0698975	1	1	1	0.287639	0.376109	mashr_Brain_Frontal_Cortex_BA9.metaxcan_results	13383	0.999766	0.998289
ENSG00000135709.12	KIAA0513	-1.06321	0.287688	0.00672042	1	1	1	0.287688	0.120893	mashr_Brain_Frontal_Cortex_BA9.metaxcan_results	13383	0.999766	0.999775
ENSG00000204961.6	PCDHA9	1.0632	0.28769	0.233086	2	2	2	0.289008	0.669006	mashr_Brain_Frontal_Cortex_BA9.metaxcan_results	13383	0.999766	0.999481
ENSG00000083457.11	ITGAE	1.06312	0.287729	0.000400904	1	1	1	0.287729	0.0283278	mashr_Brain_Frontal_Cortex_BA9.metaxcan_results	13383	0.999766	0.998612
ENSG00000183785.14	TUBA8	1.06309	0.28774	0.00484705	1	1	1	0.28774	0.183907	mashr_Brain_Frontal_Cortex_BA9.metaxcan_results	13383	0.999766	0.998289
ENSG00000188404.8	SELL	1.06301	0.287775	0.0285152	1	1	1	0.287775	0.268051	mashr_Brain_Frontal_Cortex_BA9.metaxcan_results	13383	0.999766	0.998911
ENSG00000131097.6	HIGD1B	1.06295	0.287805	0.0050993	1	1	1	0.287805	0.0996781	mashr_Brain_Frontal_Cortex_BA9.metaxcan_results	13383	0.999766	0.999799
ENSG00000007392.16	LUC7L	-1.06281	0.28787	8.66e-05	1	1	1	0.28787	0.0278287	mashr_Brain_Frontal_Cortex_BA9.metaxcan_results	13383	0.999766	0.999658
ENSG00000115942.8	ORC2	-1.0628	0.287871	0.000651347	1	1	1	0.287871	0.0495254	mashr_Brain_Frontal_Cortex_BA9.metaxcan_results	13383	0.999766	0.999109
ENSG00000051180.16	RAD51	1.06254	0.287989	0.0290061	2	2	2	0.224712	0.329531	mashr_Brain_Frontal_Cortex_BA9.metaxcan_results	13383	0.999766	0.999302
ENSG00000165959.11	CLMN	-1.06246	0.288028	0.00268944	2	2	2	0.279508	0.0786486	mashr_Brain_Frontal_Cortex_BA9.metaxcan_results	13383	0.999766	0.999109
ENSG00000149089.12	APIP	1.06245	0.288033	0.756232	3	3	3	0.175635	1.10199	mashr_Brain_Frontal_Cortex_BA9.metaxcan_results	13383	0.999766	0.999799
ENSG00000106541.11	AGR2	1.06242	0.288043	0.0117503	2	2	2	0.219408	0.212322	mashr_Brain_Frontal_Cortex_BA9.metaxcan_results	13383	0.999766	0.999302
ENSG00000100575.13	TIMM9	1.06212	0.288182	0.000386112	1	1	1	0.288182	0.0666314	mashr_Brain_Frontal_Cortex_BA9.metaxcan_results	13383	0.999766	0.999635
ENSG00000048471.13	SNX29	-1.06152	0.288454	0.00178063	1	1	1	0.288454	0.0597153	mashr_Brain_Frontal_Cortex_BA9.metaxcan_results	13383	0.999766	0.999775
ENSG00000162373.12	BEND5	-1.06128	0.288561	0.000370933	1	1	1	0.288561	0.0318923	mashr_Brain_Frontal_Cortex_BA9.metaxcan_results	13383	0.999766	0.998289
ENSG00000144061.12	NPHP1	1.06118	0.288607	9.29e-07	1	1	1	0.288607	0.00317528	mashr_Brain_Frontal_Cortex_BA9.metaxcan_results	13383	0.999766	0.999109
ENSG00000272308.1	RP11-231G3.1	-1.06102	0.28868	0.00072698	1	1	1	0.28868	0.0529609	mashr_Brain_Frontal_Cortex_BA9.metaxcan_results	13383	0.999766	0.999481
ENSG00000217930.7	PAM16	1.06096	0.288707	0.00305993	1	1	1	0.288707	0.158851	mashr_Brain_Frontal_Cortex_BA9.metaxcan_results	13383	0.999766	0.998911
ENSG00000101230.5	ISM1	-1.06086	0.288755	6.38e-07	1	1	1	0.288755	0.00342582	mashr_Brain_Frontal_Cortex_BA9.metaxcan_results	13383	0.999766	0.999481
ENSG00000136630.12	HLX	1.0608	0.288779	0.00726971	1	1	1	0.288779	0.138664	mashr_Brain_Frontal_Cortex_BA9.metaxcan_results	13383	0.999766	0.998289
ENSG00000198478.7	SH3BGRL2	-1.06065	0.288851	0.00774492	2	2	2	0.25585	0.239484	mashr_Brain_Frontal_Cortex_BA9.metaxcan_results	13383	0.999766	0.999782
ENSG00000114270.17	COL7A1	1.0603	0.289007	8.11e-06	1	1	1	0.289007	0.0180141	mashr_Brain_Frontal_Cortex_BA9.metaxcan_results	13383	0.999766	0.998289
ENSG00000250120.6	PCDHA10	-1.0603	0.289008	0.041072	1	1	1	0.289008	0.261593	mashr_Brain_Frontal_Cortex_BA9.metaxcan_results	13383	0.999766	0.999799
ENSG00000132356.11	PRKAA1	-1.05997	0.289156	0.00279819	1	1	1	0.289156	0.0859734	mashr_Brain_Frontal_Cortex_BA9.metaxcan_results	13383	0.999766	0.999658
ENSG00000163382.11	NAXE	-1.05992	0.289182	0.00142818	1	2	2	0.289182	0.113948	mashr_Brain_Frontal_Cortex_BA9.metaxcan_results	13383	0.999766	0.999481
ENSG00000183196.8	CHST6	1.05969	0.289286	0.00224764	1	2	2	0.289286	0.156209	mashr_Brain_Frontal_Cortex_BA9.metaxcan_results	13383	0.999766	0.999109
ENSG00000101115.12	SALL4	1.05967	0.289293	0.00882724	2	2	2	0.0760409	0.268155	mashr_Brain_Frontal_Cortex_BA9.metaxcan_results	13383	0.999766	0.999799
ENSG00000221968.8	FADS3	1.0595	0.289372	1.4e-06	1	1	1	0.289372	0.00198762	mashr_Brain_Frontal_Cortex_BA9.metaxcan_results	13383	0.999766	0.998289
ENSG00000186088.15	GSAP	-1.05932	0.289455	0.125984	2	2	2	0.286878	0.518029	mashr_Brain_Frontal_Cortex_BA9.metaxcan_results	13383	0.999766	0.999782
ENSG00000138496.16	PARP9	1.05929	0.28947	0.0019487	1	1	1	0.28947	0.0818048	mashr_Brain_Frontal_Cortex_BA9.metaxcan_results	13383	0.999766	0.999799
ENSG00000177614.10	PGBD5	-1.0592	0.289507	6.27e-06	1	1	1	0.289507	0.0113536	mashr_Brain_Frontal_Cortex_BA9.metaxcan_results	13383	0.999766	0.999658
ENSG00000205643.10	CDPF1	-1.0592	0.289509	0.00096088	2	2	2	0.27468	0.0513669	mashr_Brain_Frontal_Cortex_BA9.metaxcan_results	13383	0.999766	0.999109
ENSG00000196917.5	HCAR1	-1.0586	0.289784	0.00388862	1	1	1	0.289784	0.205466	mashr_Brain_Frontal_Cortex_BA9.metaxcan_results	13383	0.999766	0.999775
ENSG00000105258.8	POLR2I	1.05858	0.289791	0.020978	5	5	5	0.174942	0.200502	mashr_Brain_Frontal_Cortex_BA9.metaxcan_results	13383	0.999766	0.999302
ENSG00000145439.11	CBR4	1.05845	0.289849	0.036783	3	3	3	0.332917	0.19365	mashr_Brain_Frontal_Cortex_BA9.metaxcan_results	13383	0.999766	0.999635
ENSG00000273409.2	RP11-480C22.1	-1.05838	0.289883	3.52e-07	1	1	1	0.289883	0.00207608	mashr_Brain_Frontal_Cortex_BA9.metaxcan_results	13383	0.999766	0.999775
ENSG00000260209.1	RP11-680F20.10	-1.05826	0.289937	6.45e-05	1	1	1	0.289937	0.0161075	mashr_Brain_Frontal_Cortex_BA9.metaxcan_results	13383	0.999766	0.999859
ENSG00000162383.11	SLC1A7	1.05824	0.289948	1.78165	3	3	3	0.103682	1.00147	mashr_Brain_Frontal_Cortex_BA9.metaxcan_results	13383	0.999766	0.999481
ENSG00000282860.1	RP11-153F10.2	1.05817	0.289977	0.0457434	1	1	1	0.289977	0.374833	mashr_Brain_Frontal_Cortex_BA9.metaxcan_results	13383	0.999766	0.999635
ENSG00000138777.19	PPA2	-1.05814	0.289993	0.102683	3	3	3	0.225846	0.356618	mashr_Brain_Frontal_Cortex_BA9.metaxcan_results	13383	0.999766	0.998612
ENSG00000165076.13	PRSS37	-1.05797	0.29007	0.00941589	1	1	1	0.29007	0.173444	mashr_Brain_Frontal_Cortex_BA9.metaxcan_results	13383	0.999766	0.999775
ENSG00000106635.7	BCL7B	1.05762	0.290229	0.000271971	2	2	2	0.426439	0.0327914	mashr_Brain_Frontal_Cortex_BA9.metaxcan_results	13383	0.999766	0.999859
ENSG00000156265.15	MAP3K7CL	1.05733	0.29036	0.0276531	2	2	2	0.356663	0.278412	mashr_Brain_Frontal_Cortex_BA9.metaxcan_results	13383	0.999766	0.999782
ENSG00000088986.10	DYNLL1	1.05716	0.290441	0.00534802	1	1	1	0.290441	0.140897	mashr_Brain_Frontal_Cortex_BA9.metaxcan_results	13383	0.999766	0.998911
ENSG00000113163.15	COL4A3BP	-1.05675	0.290624	9.02e-05	1	1	1	0.290624	0.0154045	mashr_Brain_Frontal_Cortex_BA9.metaxcan_results	13383	0.999766	0.999799
ENSG00000272156.1	RP11-477N3.1	-1.05669	0.290654	0.0565482	2	2	2	0.0468049	0.364153	mashr_Brain_Frontal_Cortex_BA9.metaxcan_results	13383	0.999766	0.999302
ENSG00000100325.14	ASCC2	1.05651	0.290737	0.012243	2	2	2	0.276343	0.314768	mashr_Brain_Frontal_Cortex_BA9.metaxcan_results	13383	0.999766	0.999481
ENSG00000205336.11	ADGRG1	1.0562	0.290877	3.25e-07	1	1	1	0.290877	0.00213817	mashr_Brain_Frontal_Cortex_BA9.metaxcan_results	13383	0.999766	0.998612
ENSG00000090104.11	RGS1	-1.05611	0.29092	0.013142	2	2	2	0.277091	0.207206	mashr_Brain_Frontal_Cortex_BA9.metaxcan_results	13383	0.999766	0.999109
ENSG00000146151.12	HMGCLL1	-1.05581	0.291057	0.0139506	3	3	3	0.356939	0.13906	mashr_Brain_Frontal_Cortex_BA9.metaxcan_results	13383	0.999766	0.999109
ENSG00000204632.11	HLA-G	1.05575	0.291081	0.144313	3	3	3	0.199478	0.590182	mashr_Brain_Frontal_Cortex_BA9.metaxcan_results	13383	0.999766	0.999775
ENSG00000185561.9	TLCD2	-1.05535	0.291264	0.0411104	1	2	2	0.291264	0.324533	mashr_Brain_Frontal_Cortex_BA9.metaxcan_results	13383	0.999766	0.998289
ENSG00000101349.16	PAK5	-1.05527	0.291303	1.12e-05	1	1	1	0.291303	0.0161437	mashr_Brain_Frontal_Cortex_BA9.metaxcan_results	13383	0.999766	0.999799
ENSG00000283696.1	RP11-122G18.12	1.05522	0.291326	0.0814708	2	2	2	0.254894	0.426177	mashr_Brain_Frontal_Cortex_BA9.metaxcan_results	13383	0.999766	0.998911
ENSG00000248636.6	RP11-768F21.1	1.05479	0.291523	0.00219238	1	1	1	0.291523	0.0887445	mashr_Brain_Frontal_Cortex_BA9.metaxcan_results	13383	0.999766	0.999658
ENSG00000185056.9	C5orf47	1.05463	0.291594	0.01662	2	2	2	0.262942	0.182658	mashr_Brain_Frontal_Cortex_BA9.metaxcan_results	13383	0.999766	0.999635
ENSG00000166997.7	CNPY4	-1.05453	0.291638	0.00274004	1	1	1	0.291638	0.0864667	mashr_Brain_Frontal_Cortex_BA9.metaxcan_results	13383	0.999766	0.999859
ENSG00000100156.10	SLC16A8	1.05448	0.291665	0.0355096	3	3	3	0.202247	0.200357	mashr_Brain_Frontal_Cortex_BA9.metaxcan_results	13383	0.999766	0.999799
ENSG00000166851.14	PLK1	-1.05397	0.291896	0.0252747	2	2	2	0.116082	0.299519	mashr_Brain_Frontal_Cortex_BA9.metaxcan_results	13383	0.999766	0.999302
ENSG00000142089.15	IFITM3	-1.05393	0.291915	0.016902	1	2	2	0.291915	0.182876	mashr_Brain_Frontal_Cortex_BA9.metaxcan_results	13383	0.999766	0.998289
ENSG00000125970.11	RALY	-1.05387	0.291944	0.000153819	2	2	2	0.328987	0.0289661	mashr_Brain_Frontal_Cortex_BA9.metaxcan_results	13383	0.999766	0.999109
ENSG00000129465.15	RIPK3	-1.05359	0.292073	0.145098	2	2	2	0.269134	0.728442	mashr_Brain_Frontal_Cortex_BA9.metaxcan_results	13383	0.999766	0.999859
ENSG00000272112.1	CTB-113P19.5	-1.05344	0.292139	0.0032895	1	1	1	0.292139	0.188976	mashr_Brain_Frontal_Cortex_BA9.metaxcan_results	13383	0.999766	0.999302
ENSG00000114450.9	GNB4	-1.05326	0.292223	0.00624141	1	1	1	0.292223	0.109841	mashr_Brain_Frontal_Cortex_BA9.metaxcan_results	13383	0.999766	0.998289
ENSG00000188613.6	NANOS1	1.0532	0.292251	0.0212749	1	1	1	0.292251	0.202412	mashr_Brain_Frontal_Cortex_BA9.metaxcan_results	13383	0.999766	0.999782
ENSG00000136002.18	ARHGEF4	1.05316	0.292267	7.29e-05	2	2	2	0.113819	0.0227626	mashr_Brain_Frontal_Cortex_BA9.metaxcan_results	13383	0.999766	0.999481
ENSG00000136982.5	DSCC1	1.05307	0.29231	0.339769	1	1	1	0.29231	1.2521	mashr_Brain_Frontal_Cortex_BA9.metaxcan_results	13383	0.999766	0.998612
ENSG00000250821.2	RP11-345F18.1	1.05244	0.292596	0.00122333	1	1	1	0.292596	0.0808465	mashr_Brain_Frontal_Cortex_BA9.metaxcan_results	13383	0.999766	0.999109
ENSG00000106948.16	AKNA	-1.05169	0.292944	0.020276	2	2	2	0.307072	0.226112	mashr_Brain_Frontal_Cortex_BA9.metaxcan_results	13383	0.999766	0.999782
ENSG00000133794.17	ARNTL	1.05156	0.292999	1.62e-06	1	1	1	0.292999	0.00191831	mashr_Brain_Frontal_Cortex_BA9.metaxcan_results	13383	0.999766	0.999799
ENSG00000171621.13	SPSB1	-1.05154	0.293009	0.0107952	1	1	1	0.293009	0.156479	mashr_Brain_Frontal_Cortex_BA9.metaxcan_results	13383	0.999766	0.998612
ENSG00000260077.1	RP11-254F7.2	1.05153	0.293013	0.110792	4	4	4	0.0808098	0.709032	mashr_Brain_Frontal_Cortex_BA9.metaxcan_results	13383	0.999766	0.998289
ENSG00000257594.3	GALNT4	-1.05131	0.293117	7.11e-07	1	1	1	0.293117	0.00140802	mashr_Brain_Frontal_Cortex_BA9.metaxcan_results	13383	0.999766	0.998911
ENSG00000138744.14	NAAA	-1.05108	0.293223	0.460805	3	3	3	0.209588	0.660779	mashr_Brain_Frontal_Cortex_BA9.metaxcan_results	13383	0.999766	0.999109
ENSG00000162073.13	PAQR4	1.05082	0.293341	0.011818	2	2	2	0.144593	0.0982659	mashr_Brain_Frontal_Cortex_BA9.metaxcan_results	13383	0.999766	0.999109
ENSG00000162148.10	PPP1R32	-1.05038	0.293541	0.000955888	1	1	1	0.293541	0.0493473	mashr_Brain_Frontal_Cortex_BA9.metaxcan_results	13383	0.999766	0.998612
ENSG00000283646.1	LINC02009	1.05034	0.29356	0.00260894	2	2	2	0.35837	0.0895415	mashr_Brain_Frontal_Cortex_BA9.metaxcan_results	13383	0.999766	0.998911
ENSG00000217702.2	RP11-287D1.4	1.05017	0.293641	0.667061	2	2	2	0.180789	1.40926	mashr_Brain_Frontal_Cortex_BA9.metaxcan_results	13383	0.999766	0.999302
ENSG00000175063.16	UBE2C	1.05015	0.293651	1.16e-06	1	1	1	0.293651	0.00345855	mashr_Brain_Frontal_Cortex_BA9.metaxcan_results	13383	0.999766	0.998612
ENSG00000269514.1	RP11-370I10.12	1.0501	0.293672	0.0338563	3	3	3	0.1498	0.176367	mashr_Brain_Frontal_Cortex_BA9.metaxcan_results	13383	0.999766	0.999782
ENSG00000153814.11	JAZF1	-1.04995	0.293743	0.000723823	1	1	1	0.293743	0.0651083	mashr_Brain_Frontal_Cortex_BA9.metaxcan_results	13383	0.999766	0.998911
ENSG00000095485.16	CWF19L1	1.04945	0.293969	0.350264	2	2	2	0.283821	0.77993	mashr_Brain_Frontal_Cortex_BA9.metaxcan_results	13383	0.999766	0.999859
ENSG00000035928.15	RFC1	-1.04898	0.294187	0.000374408	1	1	1	0.294187	0.0274769	mashr_Brain_Frontal_Cortex_BA9.metaxcan_results	13383	0.999766	0.999782
ENSG00000260171.1	RP11-95H11.1	1.04877	0.294283	1.19e-06	1	1	1	0.294283	0.00247548	mashr_Brain_Frontal_Cortex_BA9.metaxcan_results	13383	0.999766	0.999799
ENSG00000150712.10	MTMR12	1.04797	0.294654	0.00216642	1	2	2	0.294654	0.0696489	mashr_Brain_Frontal_Cortex_BA9.metaxcan_results	13383	0.999766	0.999635
ENSG00000128294.15	TPST2	-1.04781	0.294724	0.00781331	1	1	1	0.294724	0.149483	mashr_Brain_Frontal_Cortex_BA9.metaxcan_results	13383	0.999766	0.999775
ENSG00000067596.10	DHX8	-1.04769	0.294782	0.00459853	1	2	2	0.294782	0.0961529	mashr_Brain_Frontal_Cortex_BA9.metaxcan_results	13383	0.999766	0.999658
ENSG00000169783.12	LINGO1	-1.04746	0.294887	0.00538387	1	1	1	0.294887	0.107436	mashr_Brain_Frontal_Cortex_BA9.metaxcan_results	13383	0.999766	0.999481
ENSG00000163867.16	ZMYM6	-1.04727	0.294976	1.7e-05	2	2	2	0.25972	0.0313283	mashr_Brain_Frontal_Cortex_BA9.metaxcan_results	13383	0.999766	0.998612
ENSG00000152380.9	FAM151B	1.04724	0.294987	0.0014887	1	1	1	0.294987	0.0896758	mashr_Brain_Frontal_Cortex_BA9.metaxcan_results	13383	0.999766	0.998911
ENSG00000148334.14	PTGES2	-1.04717	0.29502	0.00062393	1	1	1	0.29502	0.0541474	mashr_Brain_Frontal_Cortex_BA9.metaxcan_results	13383	0.999766	0.999481
ENSG00000182264.8	IZUMO1	-1.04709	0.295059	0.00660136	1	1	1	0.295059	0.110774	mashr_Brain_Frontal_Cortex_BA9.metaxcan_results	13383	0.999766	0.998612
ENSG00000095787.21	WAC	1.04707	0.295065	0.0155302	2	2	2	0.239178	0.115714	mashr_Brain_Frontal_Cortex_BA9.metaxcan_results	13383	0.999766	0.998289
ENSG00000160801.13	PTH1R	1.04706	0.295073	0.0496549	1	1	1	0.295073	1.15859	mashr_Brain_Frontal_Cortex_BA9.metaxcan_results	13383	0.999766	0.999859
ENSG00000176194.17	CIDEA	-1.04705	0.295076	0.0393171	3	3	3	0.145241	0.214348	mashr_Brain_Frontal_Cortex_BA9.metaxcan_results	13383	0.999766	0.999302
ENSG00000119888.10	EPCAM	-1.04701	0.295097	0.31029	2	2	2	0.303472	1.47008	mashr_Brain_Frontal_Cortex_BA9.metaxcan_results	13383	0.999766	0.999782
ENSG00000162441.11	LZIC	-1.04668	0.295248	9.15e-05	1	2	2	0.295248	0.0302819	mashr_Brain_Frontal_Cortex_BA9.metaxcan_results	13383	0.999766	0.999481
ENSG00000182606.14	TRAK1	1.04605	0.29554	0.00523234	2	2	2	0.168582	0.0953875	mashr_Brain_Frontal_Cortex_BA9.metaxcan_results	13383	0.999766	0.998612
ENSG00000137261.13	KIAA0319	-1.04602	0.295554	0.00453197	2	2	2	0.398247	0.173814	mashr_Brain_Frontal_Cortex_BA9.metaxcan_results	13383	0.999766	0.999109
ENSG00000232903.2	LINC01166	-1.04568	0.295709	0.0754644	3	3	3	0.371489	1.37717	mashr_Brain_Frontal_Cortex_BA9.metaxcan_results	13383	0.999766	0.999782
ENSG00000088899.14	LZTS3	1.04557	0.295758	0.000621361	1	3	3	0.295758	0.0533144	mashr_Brain_Frontal_Cortex_BA9.metaxcan_results	13383	0.999766	0.999302
ENSG00000221949.5	LINC01465	-1.04513	0.295964	0.00223804	1	1	1	0.295964	0.0847809	mashr_Brain_Frontal_Cortex_BA9.metaxcan_results	13383	0.999766	0.999775
ENSG00000236790.5	LINC00299	-1.04498	0.29603	0.105139	3	3	3	0.0964027	0.268535	mashr_Brain_Frontal_Cortex_BA9.metaxcan_results	13383	0.999766	0.998612
ENSG00000162650.16	ATXN7L2	-1.04481	0.29611	0.000283627	1	1	1	0.29611	0.0236764	mashr_Brain_Frontal_Cortex_BA9.metaxcan_results	13383	0.999766	0.999658
ENSG00000196220.15	SRGAP3	1.04451	0.296248	0.00356377	2	2	2	0.38156	0.0688094	mashr_Brain_Frontal_Cortex_BA9.metaxcan_results	13383	0.999766	0.999775
ENSG00000154978.12	VOPP1	1.04442	0.29629	0.00521765	1	1	1	0.29629	0.410056	mashr_Brain_Frontal_Cortex_BA9.metaxcan_results	13383	0.999766	0.999782
ENSG00000134077.15	THUMPD3	-1.04441	0.296294	0.187135	2	2	2	0.38156	0.50155	mashr_Brain_Frontal_Cortex_BA9.metaxcan_results	13383	0.999766	0.999782
ENSG00000163536.12	SERPINI1	-1.0444	0.296301	0.00339712	2	2	2	0.198932	0.0974257	mashr_Brain_Frontal_Cortex_BA9.metaxcan_results	13383	0.999766	0.999775
ENSG00000157388.15	CACNA1D	1.04417	0.296408	7.73e-05	1	1	1	0.296408	0.0131803	mashr_Brain_Frontal_Cortex_BA9.metaxcan_results	13383	0.999766	0.998911
ENSG00000204396.10	VWA7	1.04416	0.296411	0.000211096	2	2	2	0.302703	0.0203528	mashr_Brain_Frontal_Cortex_BA9.metaxcan_results	13383	0.999766	0.999658
ENSG00000054965.10	FAM168A	1.04414	0.29642	0.000870881	1	1	1	0.29642	0.0706769	mashr_Brain_Frontal_Cortex_BA9.metaxcan_results	13383	0.999766	0.999782
ENSG00000229246.1	LINC00377	1.04399	0.296489	0.0657453	2	2	2	0.256426	0.584791	mashr_Brain_Frontal_Cortex_BA9.metaxcan_results	13383	0.999766	0.999799
ENSG00000261949.5	GFY	-1.0436	0.29667	1.93e-05	1	1	1	0.29667	0.00737919	mashr_Brain_Frontal_Cortex_BA9.metaxcan_results	13383	0.999766	0.998289
ENSG00000182670.13	TTC3	-1.04341	0.296758	0.0665989	2	2	2	0.106887	0.280292	mashr_Brain_Frontal_Cortex_BA9.metaxcan_results	13383	0.999766	0.999481
ENSG00000227502.2	LINC01268	-1.04331	0.296807	0.00369034	2	2	2	0.24977	0.0528636	mashr_Brain_Frontal_Cortex_BA9.metaxcan_results	13383	0.999766	0.999109
ENSG00000162739.13	SLAMF6	1.04313	0.296888	4.4e-05	1	1	1	0.296888	0.0175959	mashr_Brain_Frontal_Cortex_BA9.metaxcan_results	13383	0.999766	0.999109
ENSG00000166478.9	ZNF143	-1.04293	0.29698	0.0553926	2	2	2	0.338656	0.297196	mashr_Brain_Frontal_Cortex_BA9.metaxcan_results	13383	0.999766	0.998911
ENSG00000272551.1	RP11-324L17.1	1.04279	0.297046	0.141192	2	2	2	0.297349	1.20775	mashr_Brain_Frontal_Cortex_BA9.metaxcan_results	13383	0.999766	0.998612
ENSG00000146067.15	FAM193B	1.04266	0.297106	0.0155694	1	1	1	0.297106	0.190171	mashr_Brain_Frontal_Cortex_BA9.metaxcan_results	13383	0.999766	0.999782
ENSG00000103184.11	SEC14L5	-1.04251	0.297173	0.00261569	1	1	1	0.297173	0.07139	mashr_Brain_Frontal_Cortex_BA9.metaxcan_results	13383	0.999766	0.999635
ENSG00000227115.7	LINC01630	1.04201	0.297407	1.11e-05	1	1	1	0.297407	0.00866181	mashr_Brain_Frontal_Cortex_BA9.metaxcan_results	13383	0.999766	0.999775
ENSG00000225489.6	RP11-390F4.3	1.04181	0.297498	0.00112564	2	2	2	0.153778	0.0851546	mashr_Brain_Frontal_Cortex_BA9.metaxcan_results	13383	0.999766	0.998911
ENSG00000226180.3	RP11-278A23.1	1.04169	0.297558	0.0451059	3	3	3	0.331784	0.350992	mashr_Brain_Frontal_Cortex_BA9.metaxcan_results	13383	0.999766	0.999799
ENSG00000170322.14	NFRKB	-1.04163	0.297583	0.10035	2	2	2	0.284743	0.385289	mashr_Brain_Frontal_Cortex_BA9.metaxcan_results	13383	0.999766	0.998911
ENSG00000101439.8	CST3	-1.04162	0.297586	0.000710147	2	2	2	0.296002	0.0640206	mashr_Brain_Frontal_Cortex_BA9.metaxcan_results	13383	0.999766	0.999481
ENSG00000014641.17	MDH1	-1.0415	0.297643	1.71e-06	1	1	1	0.297643	0.00199532	mashr_Brain_Frontal_Cortex_BA9.metaxcan_results	13383	0.999766	0.999658
ENSG00000167264.17	DUS2	1.04135	0.297714	0.0360044	1	1	1	0.297714	0.272584	mashr_Brain_Frontal_Cortex_BA9.metaxcan_results	13383	0.999766	0.999481
ENSG00000090266.12	NDUFB2	-1.0408	0.29797	0.00180586	1	1	1	0.29797	0.114122	mashr_Brain_Frontal_Cortex_BA9.metaxcan_results	13383	0.999766	0.998911
ENSG00000196655.11	TRAPPC4	1.04077	0.297982	0.826403	2	3	3	0.204447	0.918775	mashr_Brain_Frontal_Cortex_BA9.metaxcan_results	13383	0.999766	0.999481
ENSG00000108960.7	MMD	-1.04065	0.298039	0.0130413	1	1	1	0.298039	0.169146	mashr_Brain_Frontal_Cortex_BA9.metaxcan_results	13383	0.999766	0.998289
ENSG00000083838.15	ZNF446	-1.04058	0.29807	0.00499197	1	1	1	0.29807	0.127255	mashr_Brain_Frontal_Cortex_BA9.metaxcan_results	13383	0.999766	0.999658
ENSG00000261839.1	RP1-265C24.8	1.0405	0.298106	4.14e-05	1	2	2	0.298106	0.0194011	mashr_Brain_Frontal_Cortex_BA9.metaxcan_results	13383	0.999766	0.998289
ENSG00000121060.16	TRIM25	1.04036	0.298174	0.00339525	1	1	1	0.298174	0.114925	mashr_Brain_Frontal_Cortex_BA9.metaxcan_results	13383	0.999766	0.999109
ENSG00000052749.13	RRP12	1.0402	0.298248	0.0226261	2	2	2	0.232348	0.214247	mashr_Brain_Frontal_Cortex_BA9.metaxcan_results	13383	0.999766	0.999775
ENSG00000151725.11	CENPU	-1.04007	0.298306	0.0489316	1	1	1	0.298306	0.317533	mashr_Brain_Frontal_Cortex_BA9.metaxcan_results	13383	0.999766	0.998911
ENSG00000141985.9	SH3GL1	1.04005	0.298315	0.000101044	2	2	2	0.275144	0.0634605	mashr_Brain_Frontal_Cortex_BA9.metaxcan_results	13383	0.999766	0.999302
ENSG00000154767.14	XPC	-1.04001	0.298334	0.00275753	2	2	2	0.0544574	0.083336	mashr_Brain_Frontal_Cortex_BA9.metaxcan_results	13383	0.999766	0.998289
ENSG00000145911.5	N4BP3	1.03999	0.298347	0.00556558	2	2	2	0.153888	0.0941212	mashr_Brain_Frontal_Cortex_BA9.metaxcan_results	13383	0.999766	0.998289
ENSG00000226149.5	RP1-69D17.4	1.0398	0.298433	1.16e-06	1	1	1	0.298433	0.00161381	mashr_Brain_Frontal_Cortex_BA9.metaxcan_results	13383	0.999766	0.998612
ENSG00000125735.10	TNFSF14	-1.03969	0.298484	0.00133873	1	1	1	0.298484	0.149348	mashr_Brain_Frontal_Cortex_BA9.metaxcan_results	13383	0.999766	0.999859
ENSG00000166454.9	ATMIN	-1.03969	0.298485	0.0114343	2	2	2	0.338106	0.243618	mashr_Brain_Frontal_Cortex_BA9.metaxcan_results	13383	0.999766	0.999635
ENSG00000269973.1	RP11-95D17.1	-1.03963	0.298512	0.010725	2	3	3	0.258442	0.129023	mashr_Brain_Frontal_Cortex_BA9.metaxcan_results	13383	0.999766	0.998289
ENSG00000063660.8	GPC1	1.03955	0.298548	0.0171658	2	2	2	0.0659468	0.25842	mashr_Brain_Frontal_Cortex_BA9.metaxcan_results	13383	0.999766	0.999775
ENSG00000008130.15	NADK	-1.03927	0.298681	0.0609415	2	2	2	0.0683577	0.464122	mashr_Brain_Frontal_Cortex_BA9.metaxcan_results	13383	0.999766	0.999635
ENSG00000139546.10	TARBP2	1.03912	0.298747	0.000371024	2	2	2	0.459633	0.0409886	mashr_Brain_Frontal_Cortex_BA9.metaxcan_results	13383	0.999766	0.999635
ENSG00000114857.17	NKTR	-1.0389	0.298851	0.021477	1	1	1	0.298851	0.209245	mashr_Brain_Frontal_Cortex_BA9.metaxcan_results	13383	0.999766	0.999782
ENSG00000168152.12	THAP9	-1.03859	0.298994	0.00089656	1	1	1	0.298994	0.0485915	mashr_Brain_Frontal_Cortex_BA9.metaxcan_results	13383	0.999766	0.999799
ENSG00000133874.1	RNF122	-1.03852	0.299029	9.87e-05	2	2	2	0.0903923	0.0345917	mashr_Brain_Frontal_Cortex_BA9.metaxcan_results	13383	0.999766	0.999481
ENSG00000224635.1	RP4-564F22.5	-1.03807	0.299238	0.710801	2	2	2	0.216019	1.22905	mashr_Brain_Frontal_Cortex_BA9.metaxcan_results	13383	0.999766	0.999109
ENSG00000075336.11	TIMM21	1.038	0.299268	0.000604708	1	2	2	0.299268	0.0889472	mashr_Brain_Frontal_Cortex_BA9.metaxcan_results	13383	0.999766	0.999775
ENSG00000214013.9	GANC	-1.03786	0.299335	0.017933	2	2	2	0.284655	0.336097	mashr_Brain_Frontal_Cortex_BA9.metaxcan_results	13383	0.999766	0.999109
ENSG00000254100.1	RP11-675F6.4	1.03786	0.299337	0.000504814	1	1	1	0.299337	0.0392685	mashr_Brain_Frontal_Cortex_BA9.metaxcan_results	13383	0.999766	0.998911
ENSG00000108479.11	GALK1	1.03762	0.299449	0.00764574	1	2	2	0.299449	0.203496	mashr_Brain_Frontal_Cortex_BA9.metaxcan_results	13383	0.999766	0.999481
ENSG00000164002.11	EXO5	1.03758	0.299467	0.021726	1	1	1	0.299467	0.51555	mashr_Brain_Frontal_Cortex_BA9.metaxcan_results	13383	0.999766	0.999782
ENSG00000160972.9	PPP1R16A	-1.03718	0.299652	1.41e-05	2	2	2	0.399349	0.0113779	mashr_Brain_Frontal_Cortex_BA9.metaxcan_results	13383	0.999766	0.998612
ENSG00000101384.11	JAG1	-1.03712	0.299678	1.09e-05	1	1	1	0.299678	0.0108694	mashr_Brain_Frontal_Cortex_BA9.metaxcan_results	13383	0.999766	0.999782
ENSG00000109475.16	RPL34	1.03703	0.299723	0.000398216	1	2	2	0.299723	0.0286044	mashr_Brain_Frontal_Cortex_BA9.metaxcan_results	13383	0.999766	0.998911
ENSG00000237807.3	RP11-400K9.4	-1.0362	0.300108	0.0158845	1	1	1	0.300108	0.179207	mashr_Brain_Frontal_Cortex_BA9.metaxcan_results	13383	0.999766	0.999658
ENSG00000103202.12	NME4	1.03612	0.300148	0.0412238	3	3	3	0.326171	0.16686	mashr_Brain_Frontal_Cortex_BA9.metaxcan_results	13383	0.999766	0.999109
ENSG00000168010.10	ATG16L2	-1.03603	0.300189	0.00756612	1	1	1	0.300189	0.146332	mashr_Brain_Frontal_Cortex_BA9.metaxcan_results	13383	0.999766	0.999782
ENSG00000160799.11	CCDC12	-1.03556	0.300406	4.78e-05	1	1	1	0.300406	0.00992218	mashr_Brain_Frontal_Cortex_BA9.metaxcan_results	13383	0.999766	0.999799
ENSG00000138107.12	ACTR1A	-1.03547	0.300451	1.96e-05	1	1	1	0.300451	0.0150029	mashr_Brain_Frontal_Cortex_BA9.metaxcan_results	13383	0.999766	0.999481
ENSG00000166828.2	SCNN1G	1.0353	0.300527	0.0044433	1	1	1	0.300527	0.104834	mashr_Brain_Frontal_Cortex_BA9.metaxcan_results	13383	0.999766	0.999775
ENSG00000183431.11	SF3A3	-1.03526	0.30055	0.00422933	1	1	1	0.30055	0.090959	mashr_Brain_Frontal_Cortex_BA9.metaxcan_results	13383	0.999766	0.999775
ENSG00000108395.13	TRIM37	1.03523	0.300561	0.000917568	2	2	2	0.303913	0.0458508	mashr_Brain_Frontal_Cortex_BA9.metaxcan_results	13383	0.999766	0.999109
ENSG00000144034.14	TPRKB	1.03496	0.300689	0.0021213	2	2	2	0.113723	0.0792976	mashr_Brain_Frontal_Cortex_BA9.metaxcan_results	13383	0.999766	0.999775
ENSG00000170633.16	RNF34	-1.0349	0.300716	0.000148741	1	1	1	0.300716	0.152815	mashr_Brain_Frontal_Cortex_BA9.metaxcan_results	13383	0.999766	0.999635
ENSG00000163946.13	FAM208A	-1.03467	0.300824	1.18e-06	1	1	1	0.300824	0.00465767	mashr_Brain_Frontal_Cortex_BA9.metaxcan_results	13383	0.999766	0.999799
ENSG00000180929.5	GPR62	-1.03459	0.300861	8.47e-07	1	1	1	0.300861	0.00817889	mashr_Brain_Frontal_Cortex_BA9.metaxcan_results	13383	0.999766	0.999658
ENSG00000124613.8	ZNF391	-1.03418	0.301052	0.0648104	1	1	1	0.301052	0.400219	mashr_Brain_Frontal_Cortex_BA9.metaxcan_results	13383	0.999766	0.999782
ENSG00000270177.1	CTD-2410N18.3	-1.03381	0.301224	0.000478366	1	1	1	0.301224	0.0384134	mashr_Brain_Frontal_Cortex_BA9.metaxcan_results	13383	0.999766	0.998612
ENSG00000183682.7	BMP8A	1.03375	0.301253	0.031097	2	2	2	0.203206	0.242	mashr_Brain_Frontal_Cortex_BA9.metaxcan_results	13383	0.999766	0.999109
ENSG00000166863.11	TAC3	-1.03373	0.301263	0.000751357	2	2	2	0.297106	0.0661423	mashr_Brain_Frontal_Cortex_BA9.metaxcan_results	13383	0.999766	0.998612
ENSG00000269954.1	RP11-148O21.6	-1.03349	0.301373	1.95e-05	1	1	1	0.301373	0.00861238	mashr_Brain_Frontal_Cortex_BA9.metaxcan_results	13383	0.999766	0.999775
ENSG00000163888.3	CAMK2N2	-1.03348	0.30138	0.00563064	1	1	1	0.30138	0.126236	mashr_Brain_Frontal_Cortex_BA9.metaxcan_results	13383	0.999766	0.999859
ENSG00000284413.1	BTBD8	-1.03336	0.301437	0.000856617	1	1	1	0.301437	0.132668	mashr_Brain_Frontal_Cortex_BA9.metaxcan_results	13383	0.999766	0.999775
ENSG00000145990.10	GFOD1	1.03317	0.301526	0.0004689	1	1	1	0.301526	0.0498145	mashr_Brain_Frontal_Cortex_BA9.metaxcan_results	13383	0.999766	0.999658
ENSG00000186340.14	THBS2	-1.03303	0.301591	0.0499628	3	3	3	0.328322	0.274947	mashr_Brain_Frontal_Cortex_BA9.metaxcan_results	13383	0.999766	0.999635
ENSG00000270001.1	RP11-218C14.8	-1.03284	0.301678	0.0235842	1	1	1	0.301678	0.268438	mashr_Brain_Frontal_Cortex_BA9.metaxcan_results	13383	0.999766	0.999109
ENSG00000006715.15	VPS41	-1.03262	0.301783	3.9e-06	1	1	1	0.301783	0.00546919	mashr_Brain_Frontal_Cortex_BA9.metaxcan_results	13383	0.999766	0.999775
ENSG00000223734.2	RP11-644K8.1	-1.03248	0.301848	8.7e-05	2	2	2	0.294408	0.0144498	mashr_Brain_Frontal_Cortex_BA9.metaxcan_results	13383	0.999766	0.999859
ENSG00000050628.20	PTGER3	1.03209	0.302031	0.125049	2	2	2	0.133583	0.481597	mashr_Brain_Frontal_Cortex_BA9.metaxcan_results	13383	0.999766	0.998911
ENSG00000136856.17	SLC2A8	1.03193	0.302103	0.0523169	3	3	3	0.201487	0.29393	mashr_Brain_Frontal_Cortex_BA9.metaxcan_results	13383	0.999766	0.999799
ENSG00000161558.10	TMEM143	1.03165	0.302235	0.0132806	1	2	2	0.302235	0.190681	mashr_Brain_Frontal_Cortex_BA9.metaxcan_results	13383	0.999766	0.999302
ENSG00000127415.12	IDUA	-1.03145	0.30233	0.00519766	2	2	2	0.0769681	0.105057	mashr_Brain_Frontal_Cortex_BA9.metaxcan_results	13383	0.999766	0.999481
ENSG00000184207.8	PGP	-1.03107	0.302509	2.88e-06	1	1	1	0.302509	0.00331632	mashr_Brain_Frontal_Cortex_BA9.metaxcan_results	13383	0.999766	0.998289
ENSG00000234177.5	LINC01114	-1.03066	0.302702	0.417365	3	3	3	0.117725	0.529478	mashr_Brain_Frontal_Cortex_BA9.metaxcan_results	13383	0.999766	0.999799
ENSG00000007314.12	SCN4A	1.03056	0.302747	0.000357468	1	1	1	0.302747	0.027202	mashr_Brain_Frontal_Cortex_BA9.metaxcan_results	13383	0.999766	0.998911
ENSG00000158470.5	B4GALT5	1.03047	0.302792	0.00125571	1	1	1	0.302792	0.0492529	mashr_Brain_Frontal_Cortex_BA9.metaxcan_results	13383	0.999766	0.999481
ENSG00000150681.9	RGS18	-1.02998	0.303021	0.00349465	1	1	1	0.303021	0.114593	mashr_Brain_Frontal_Cortex_BA9.metaxcan_results	13383	0.999766	0.999109
ENSG00000184281.14	TSSC4	-1.0298	0.303103	0.0214861	2	2	2	0.316092	0.394722	mashr_Brain_Frontal_Cortex_BA9.metaxcan_results	13383	0.999766	0.998612
ENSG00000258711.2	RP11-218E20.3	-1.0297	0.303151	0.69294	4	4	4	0.0818338	1.26981	mashr_Brain_Frontal_Cortex_BA9.metaxcan_results	13383	0.999766	0.998911
ENSG00000136522.13	MRPL47	-1.02957	0.303212	0.000203793	1	1	1	0.303212	0.0335362	mashr_Brain_Frontal_Cortex_BA9.metaxcan_results	13383	0.999766	0.999109
ENSG00000148835.10	TAF5	1.02939	0.303297	1.84e-06	1	1	1	0.303297	0.00200737	mashr_Brain_Frontal_Cortex_BA9.metaxcan_results	13383	0.999766	0.999782
ENSG00000260428.2	SCX	1.02932	0.303328	0.00256166	1	1	1	0.303328	0.244443	mashr_Brain_Frontal_Cortex_BA9.metaxcan_results	13383	0.999766	0.998911
ENSG00000176386.8	CDC26	1.02911	0.303429	0.125533	2	2	2	0.303533	0.557547	mashr_Brain_Frontal_Cortex_BA9.metaxcan_results	13383	0.999766	0.999658
ENSG00000250510.7	GPR162	1.02853	0.303702	0.000124452	2	2	2	0.211586	0.0294536	mashr_Brain_Frontal_Cortex_BA9.metaxcan_results	13383	0.999766	0.999481
ENSG00000100519.11	PSMC6	-1.02831	0.303804	0.000535372	2	2	2	0.290721	0.0345485	mashr_Brain_Frontal_Cortex_BA9.metaxcan_results	13383	0.999766	0.998911
ENSG00000173221.13	GLRX	1.02824	0.303838	0.0047204	1	1	1	0.303838	0.124223	mashr_Brain_Frontal_Cortex_BA9.metaxcan_results	13383	0.999766	0.999302
ENSG00000154277.12	UCHL1	-1.02809	0.303905	0.00163311	1	1	1	0.303905	0.127929	mashr_Brain_Frontal_Cortex_BA9.metaxcan_results	13383	0.999766	0.999635
ENSG00000160808.9	MYL3	1.02803	0.303934	2.81e-05	1	1	1	0.303934	0.0255902	mashr_Brain_Frontal_Cortex_BA9.metaxcan_results	13383	0.999766	0.999109
ENSG00000132881.11	RSG1	1.02798	0.303961	0.0337374	2	2	2	0.0789508	0.268516	mashr_Brain_Frontal_Cortex_BA9.metaxcan_results	13383	0.999766	0.999799
ENSG00000087152.15	ATXN7L3	-1.02795	0.303975	1.65e-05	2	2	2	0.386175	0.0142232	mashr_Brain_Frontal_Cortex_BA9.metaxcan_results	13383	0.999766	0.998911
ENSG00000086991.12	NOX4	1.0279	0.303998	0.00114215	1	1	1	0.303998	0.0480105	mashr_Brain_Frontal_Cortex_BA9.metaxcan_results	13383	0.999766	0.999481
ENSG00000115268.9	RPS15	1.02777	0.304059	0.000100526	1	1	1	0.304059	0.0391542	mashr_Brain_Frontal_Cortex_BA9.metaxcan_results	13383	0.999766	0.999481
ENSG00000106153.12	CHCHD2	-1.02769	0.304094	0.0599693	2	3	3	0.311106	0.381715	mashr_Brain_Frontal_Cortex_BA9.metaxcan_results	13383	0.999766	0.998911
ENSG00000183778.17	B3GALT5	-1.02762	0.304128	0.0428072	1	1	1	0.304128	0.30061	mashr_Brain_Frontal_Cortex_BA9.metaxcan_results	13383	0.999766	0.998289
ENSG00000166529.14	ZSCAN21	1.02761	0.304131	0.263156	2	2	2	0.106798	0.410605	mashr_Brain_Frontal_Cortex_BA9.metaxcan_results	13383	0.999766	0.999658
ENSG00000141338.13	ABCA8	1.02756	0.304158	0.0522296	1	1	1	0.304158	0.705511	mashr_Brain_Frontal_Cortex_BA9.metaxcan_results	13383	0.999766	0.999799
ENSG00000213463.4	SYNJ2BP	1.02749	0.304192	0.000801323	1	1	1	0.304192	0.0689853	mashr_Brain_Frontal_Cortex_BA9.metaxcan_results	13383	0.999766	0.999775
ENSG00000120903.12	CHRNA2	-1.02742	0.304222	0.00292631	2	3	3	0.305436	0.0889745	mashr_Brain_Frontal_Cortex_BA9.metaxcan_results	13383	0.999766	0.998289
ENSG00000182240.15	BACE2	1.02741	0.304226	0.0281218	2	2	2	0.380427	0.225144	mashr_Brain_Frontal_Cortex_BA9.metaxcan_results	13383	0.999766	0.999302
ENSG00000113249.12	HAVCR1	1.02738	0.304242	0.00929286	1	1	1	0.304242	0.167751	mashr_Brain_Frontal_Cortex_BA9.metaxcan_results	13383	0.999766	0.998911
ENSG00000125731.12	SH2D3A	1.02735	0.304255	0.00181251	1	1	1	0.304255	0.098949	mashr_Brain_Frontal_Cortex_BA9.metaxcan_results	13383	0.999766	0.998612
ENSG00000179774.8	ATOH7	-1.02714	0.304355	0.00619929	2	2	2	0.304891	0.126266	mashr_Brain_Frontal_Cortex_BA9.metaxcan_results	13383	0.999766	0.998612
ENSG00000185306.12	C12orf56	-1.02711	0.304368	1.29e-06	1	1	1	0.304368	0.00374109	mashr_Brain_Frontal_Cortex_BA9.metaxcan_results	13383	0.999766	0.998911
ENSG00000167920.8	TMEM99	1.02692	0.304457	0.00123864	1	1	1	0.304457	0.0724973	mashr_Brain_Frontal_Cortex_BA9.metaxcan_results	13383	0.999766	0.999635
ENSG00000100393.12	EP300	-1.02687	0.304483	0.00470182	1	1	1	0.304483	0.106411	mashr_Brain_Frontal_Cortex_BA9.metaxcan_results	13383	0.999766	0.999109
ENSG00000113811.10	SELENOK	1.02675	0.304537	0.00329286	2	2	2	0.28015	0.078551	mashr_Brain_Frontal_Cortex_BA9.metaxcan_results	13383	0.999766	0.999658
ENSG00000139324.11	TMTC3	1.0265	0.304655	0.00452377	1	1	1	0.304655	0.218722	mashr_Brain_Frontal_Cortex_BA9.metaxcan_results	13383	0.999766	0.999481
ENSG00000251632.1	LINC02172	1.02637	0.304719	0.0518627	3	3	3	0.195086	0.266016	mashr_Brain_Frontal_Cortex_BA9.metaxcan_results	13383	0.999766	0.999109
ENSG00000169972.11	PUSL1	-1.02631	0.304746	0.0268596	2	2	2	0.261219	0.171241	mashr_Brain_Frontal_Cortex_BA9.metaxcan_results	13383	0.999766	0.999775
ENSG00000138193.15	PLCE1	-1.02582	0.304975	0.00621111	2	2	2	0.175358	0.135965	mashr_Brain_Frontal_Cortex_BA9.metaxcan_results	13383	0.999766	0.999302
ENSG00000108587.15	GOSR1	1.02578	0.304996	0.107498	2	2	2	0.313133	0.456596	mashr_Brain_Frontal_Cortex_BA9.metaxcan_results	13383	0.999766	0.999859
ENSG00000165914.14	TTC7B	1.02576	0.305006	0.00099661	1	1	1	0.305006	0.19971	mashr_Brain_Frontal_Cortex_BA9.metaxcan_results	13383	0.999766	0.998289
ENSG00000004468.12	CD38	1.02529	0.305225	0.0368839	1	1	1	0.305225	0.269976	mashr_Brain_Frontal_Cortex_BA9.metaxcan_results	13383	0.999766	0.998289
ENSG00000179111.8	HES7	-1.02524	0.305249	0.00422929	2	2	2	0.294634	0.0946472	mashr_Brain_Frontal_Cortex_BA9.metaxcan_results	13383	0.999766	0.998289
ENSG00000161654.9	LSM12	1.02511	0.305313	0.00405472	2	2	2	0.299982	0.119788	mashr_Brain_Frontal_Cortex_BA9.metaxcan_results	13383	0.999766	0.999859
ENSG00000162512.15	SDC3	1.02479	0.305465	0.000124379	1	1	1	0.305465	0.016476	mashr_Brain_Frontal_Cortex_BA9.metaxcan_results	13383	0.999766	0.998612
ENSG00000127511.9	SIN3B	1.02471	0.3055	0.00469436	1	1	1	0.3055	0.130012	mashr_Brain_Frontal_Cortex_BA9.metaxcan_results	13383	0.999766	0.998289
ENSG00000253321.1	RP11-61G23.2	1.02437	0.305658	0.00828715	1	1	1	0.305658	0.140024	mashr_Brain_Frontal_Cortex_BA9.metaxcan_results	13383	0.999766	0.998911
ENSG00000110330.8	BIRC2	-1.02423	0.305725	0.000138959	1	2	2	0.305725	0.0368818	mashr_Brain_Frontal_Cortex_BA9.metaxcan_results	13383	0.999766	0.998612
ENSG00000197406.7	DIO3	1.02392	0.305874	0.00022318	1	1	1	0.305874	0.0467408	mashr_Brain_Frontal_Cortex_BA9.metaxcan_results	13383	0.999766	0.999782
ENSG00000140105.17	WARS	-1.02378	0.305938	0.00308513	1	1	1	0.305938	0.0771585	mashr_Brain_Frontal_Cortex_BA9.metaxcan_results	13383	0.999766	0.998289
ENSG00000100987.14	VSX1	-1.02365	0.306001	0.0472134	1	1	1	0.306001	0.372851	mashr_Brain_Frontal_Cortex_BA9.metaxcan_results	13383	0.999766	0.999302
ENSG00000204564.11	C6orf136	-1.0236	0.306023	0.000382835	2	2	2	0.144735	0.0639858	mashr_Brain_Frontal_Cortex_BA9.metaxcan_results	13383	0.999766	0.999302
ENSG00000132205.10	EMILIN2	1.02356	0.306043	0.0356716	2	3	3	0.23798	0.387453	mashr_Brain_Frontal_Cortex_BA9.metaxcan_results	13383	0.999766	0.999109
ENSG00000146192.14	FGD2	1.02348	0.306079	0.00154707	1	1	1	0.306079	0.189965	mashr_Brain_Frontal_Cortex_BA9.metaxcan_results	13383	0.999766	0.998911
ENSG00000177119.15	ANO6	-1.0234	0.306121	5.3e-05	1	1	1	0.306121	0.0192255	mashr_Brain_Frontal_Cortex_BA9.metaxcan_results	13383	0.999766	0.999481
ENSG00000116035.2	VAX2	1.02333	0.306152	0.00902766	2	2	2	0.0355226	0.457668	mashr_Brain_Frontal_Cortex_BA9.metaxcan_results	13383	0.999766	0.999635
ENSG00000244005.12	NFS1	1.02319	0.30622	0.00654677	1	1	1	0.30622	0.204877	mashr_Brain_Frontal_Cortex_BA9.metaxcan_results	13383	0.999766	0.999481
ENSG00000164430.15	MB21D1	-1.02282	0.306393	0.00292532	1	1	1	0.306393	0.158387	mashr_Brain_Frontal_Cortex_BA9.metaxcan_results	13383	0.999766	0.999635
ENSG00000259656.1	RP11-325E5.1	1.02269	0.306455	0.000719625	1	1	1	0.306455	0.152285	mashr_Brain_Frontal_Cortex_BA9.metaxcan_results	13383	0.999766	0.998612
ENSG00000166012.16	TAF1D	1.02256	0.306516	0.000401007	1	1	1	0.306516	0.0487184	mashr_Brain_Frontal_Cortex_BA9.metaxcan_results	13383	0.999766	0.998289
ENSG00000101353.14	MROH8	1.02225	0.306664	0.0425963	2	2	2	0.23643	0.303491	mashr_Brain_Frontal_Cortex_BA9.metaxcan_results	13383	0.999766	0.999859
ENSG00000140575.12	IQGAP1	1.02215	0.306709	0.0578382	1	1	1	0.306709	0.433445	mashr_Brain_Frontal_Cortex_BA9.metaxcan_results	13383	0.999766	0.999782
ENSG00000185101.12	ANO9	-1.02176	0.306895	0.00149566	1	1	1	0.306895	0.0557028	mashr_Brain_Frontal_Cortex_BA9.metaxcan_results	13383	0.999766	0.998911
ENSG00000112110.9	MRPL18	-1.02172	0.306915	0.0974384	3	3	3	0.111164	0.298462	mashr_Brain_Frontal_Cortex_BA9.metaxcan_results	13383	0.999766	0.999799
ENSG00000164296.6	TIGD6	1.0217	0.306924	0.0644162	1	1	1	0.306924	0.372667	mashr_Brain_Frontal_Cortex_BA9.metaxcan_results	13383	0.999766	0.999109
ENSG00000197980.12	LEKR1	1.02154	0.306997	0.000803714	1	1	1	0.306997	0.102544	mashr_Brain_Frontal_Cortex_BA9.metaxcan_results	13383	0.999766	0.999775
ENSG00000204657.3	OR2H2	-1.02147	0.30703	0.00199601	2	2	2	0.265655	0.110289	mashr_Brain_Frontal_Cortex_BA9.metaxcan_results	13383	0.999766	0.999859
ENSG00000226101.1	LINC02097	-1.0213	0.307114	0.000130501	2	2	2	0.308556	0.031104	mashr_Brain_Frontal_Cortex_BA9.metaxcan_results	13383	0.999766	0.999302
ENSG00000148429.14	USP6NL	1.02118	0.30717	0.00735852	1	1	1	0.30717	0.160779	mashr_Brain_Frontal_Cortex_BA9.metaxcan_results	13383	0.999766	0.998289
ENSG00000158717.10	RNF166	1.02054	0.307474	0.072205	2	2	2	0.143829	0.275704	mashr_Brain_Frontal_Cortex_BA9.metaxcan_results	13383	0.999766	0.998911
ENSG00000204603.6	LINC01257	1.02037	0.307555	4.53e-08	1	1	1	0.307555	0.000345333	mashr_Brain_Frontal_Cortex_BA9.metaxcan_results	13383	0.999766	0.999302
ENSG00000106605.10	BLVRA	1.01977	0.307835	0.0521092	3	3	3	0.240903	0.280512	mashr_Brain_Frontal_Cortex_BA9.metaxcan_results	13383	0.999766	0.999635
ENSG00000237441.9	RGL2	-1.01948	0.307974	0.00189314	1	1	1	0.307974	0.0741458	mashr_Brain_Frontal_Cortex_BA9.metaxcan_results	13383	0.999766	0.998911
ENSG00000224404.1	LL22NC03-13G6.2	1.0192	0.308107	3.53e-07	1	1	1	0.308107	0.000948459	mashr_Brain_Frontal_Cortex_BA9.metaxcan_results	13383	0.999766	0.999481
ENSG00000162777.16	DENND2D	1.01907	0.308168	0.00871668	1	1	1	0.308168	0.171459	mashr_Brain_Frontal_Cortex_BA9.metaxcan_results	13383	0.999766	0.999635
ENSG00000165475.13	CRYL1	1.01907	0.308168	0.00222447	2	2	2	0.198505	0.128858	mashr_Brain_Frontal_Cortex_BA9.metaxcan_results	13383	0.999766	0.999782
ENSG00000272525.1	RP11-79P5.9	1.01855	0.308416	0.0024328	1	1	1	0.308416	0.160397	mashr_Brain_Frontal_Cortex_BA9.metaxcan_results	13383	0.999766	0.999799
ENSG00000145741.15	BTF3	1.01855	0.308416	0.00414517	1	1	1	0.308416	0.20937	mashr_Brain_Frontal_Cortex_BA9.metaxcan_results	13383	0.999766	0.999782
ENSG00000102870.5	ZNF629	1.01849	0.308446	4.03e-05	1	1	1	0.308446	0.0097361	mashr_Brain_Frontal_Cortex_BA9.metaxcan_results	13383	0.999766	0.999481
ENSG00000089902.9	RCOR1	1.01829	0.30854	0.000427084	1	1	1	0.30854	0.0409821	mashr_Brain_Frontal_Cortex_BA9.metaxcan_results	13383	0.999766	0.999859
ENSG00000197969.11	VPS13A	-1.01798	0.308685	0.00627963	3	3	3	0.130842	0.133593	mashr_Brain_Frontal_Cortex_BA9.metaxcan_results	13383	0.999766	0.998612
ENSG00000167005.13	NUDT21	-1.01794	0.308705	0.00222016	2	2	2	0.347183	0.0934757	mashr_Brain_Frontal_Cortex_BA9.metaxcan_results	13383	0.999766	0.998612
ENSG00000083635.7	NUFIP1	-1.01723	0.309045	0.0124474	2	2	2	0.271794	0.359947	mashr_Brain_Frontal_Cortex_BA9.metaxcan_results	13383	0.999766	0.999635
ENSG00000226686.7	LINC01535	-1.0172	0.30906	0.730631	1	1	1	0.30906	1.36958	mashr_Brain_Frontal_Cortex_BA9.metaxcan_results	13383	0.999766	0.999799
ENSG00000278514.1	AC068831.16	-1.01713	0.309091	0.0030765	2	2	2	0.275094	0.0889202	mashr_Brain_Frontal_Cortex_BA9.metaxcan_results	13383	0.999766	0.998911
ENSG00000116251.9	RPL22	1.01713	0.309091	2.05e-08	1	1	1	0.309091	0.000329373	mashr_Brain_Frontal_Cortex_BA9.metaxcan_results	13383	0.999766	0.998612
ENSG00000120324.8	PCDHB10	-1.0168	0.309247	0.0463842	1	2	2	0.309247	0.292923	mashr_Brain_Frontal_Cortex_BA9.metaxcan_results	13383	0.999766	0.998911
ENSG00000006607.13	FARP2	1.01646	0.309411	0.0621148	2	2	2	0.38381	0.437635	mashr_Brain_Frontal_Cortex_BA9.metaxcan_results	13383	0.999766	0.999481
ENSG00000103642.11	LACTB	1.01623	0.309519	0.118791	2	2	2	0.161509	0.455747	mashr_Brain_Frontal_Cortex_BA9.metaxcan_results	13383	0.999766	0.999782
ENSG00000137070.17	IL11RA	-1.01607	0.309596	0.0248485	2	2	2	0.304584	0.411842	mashr_Brain_Frontal_Cortex_BA9.metaxcan_results	13383	0.999766	0.999635
ENSG00000149380.11	P4HA3	1.01594	0.309659	0.0456897	2	2	2	0.246661	0.168323	mashr_Brain_Frontal_Cortex_BA9.metaxcan_results	13383	0.999766	0.999635
ENSG00000163319.10	MRPS18C	1.01593	0.309661	0.00436137	1	1	1	0.309661	0.0914737	mashr_Brain_Frontal_Cortex_BA9.metaxcan_results	13383	0.999766	0.999775
ENSG00000197467.13	COL13A1	-1.01589	0.309681	0.000404856	1	1	1	0.309681	0.0351665	mashr_Brain_Frontal_Cortex_BA9.metaxcan_results	13383	0.999766	0.998289
ENSG00000143740.14	SNAP47	-1.01576	0.309742	0.0631211	2	2	2	0.204722	0.227177	mashr_Brain_Frontal_Cortex_BA9.metaxcan_results	13383	0.999766	0.998612
ENSG00000179902.12	C1orf194	1.01561	0.309817	0.0796222	2	2	2	0.316283	0.793752	mashr_Brain_Frontal_Cortex_BA9.metaxcan_results	13383	0.999766	0.998911
ENSG00000178105.9	DDX10	1.01557	0.309834	1.63e-05	2	2	2	0.220611	0.00450827	mashr_Brain_Frontal_Cortex_BA9.metaxcan_results	13383	0.999766	0.999302
ENSG00000146109.4	ABT1	1.01557	0.309836	0.00912651	2	2	2	0.290678	0.241366	mashr_Brain_Frontal_Cortex_BA9.metaxcan_results	13383	0.999766	0.999782
ENSG00000121903.14	ZSCAN20	-1.01556	0.309838	0.00454235	1	1	1	0.309838	0.111516	mashr_Brain_Frontal_Cortex_BA9.metaxcan_results	13383	0.999766	0.999109
ENSG00000171617.13	ENC1	-1.01464	0.310277	0.000486493	2	2	2	0.310505	0.0388341	mashr_Brain_Frontal_Cortex_BA9.metaxcan_results	13383	0.999766	0.999859
ENSG00000104863.11	LIN7B	1.01462	0.310288	0.0109493	2	2	2	0.251616	0.145309	mashr_Brain_Frontal_Cortex_BA9.metaxcan_results	13383	0.999766	0.998911
ENSG00000176956.12	LY6H	-1.01444	0.310372	0.0214715	2	2	2	0.317386	0.199103	mashr_Brain_Frontal_Cortex_BA9.metaxcan_results	13383	0.999766	0.998612
ENSG00000111799.20	COL12A1	1.01419	0.310494	3e-07	1	1	1	0.310494	0.00138674	mashr_Brain_Frontal_Cortex_BA9.metaxcan_results	13383	0.999766	0.998612
ENSG00000240038.6	AMY2B	-1.01415	0.31051	0.0140394	2	2	2	0.164688	0.193037	mashr_Brain_Frontal_Cortex_BA9.metaxcan_results	13383	0.999766	0.998911
ENSG00000164751.14	PEX2	-1.01379	0.310684	0.00196294	1	1	1	0.310684	0.0642837	mashr_Brain_Frontal_Cortex_BA9.metaxcan_results	13383	0.999766	0.998289
ENSG00000275401.1	RP4-564F22.7	-1.01344	0.31085	0.188639	2	2	2	0.186861	0.632824	mashr_Brain_Frontal_Cortex_BA9.metaxcan_results	13383	0.999766	0.999799
ENSG00000155621.14	C9orf85	1.0134	0.310867	0.0173849	2	2	2	0.401436	0.228348	mashr_Brain_Frontal_Cortex_BA9.metaxcan_results	13383	0.999766	0.998612
ENSG00000136937.12	NCBP1	-1.01326	0.310936	2.35e-07	1	1	1	0.310936	0.00208041	mashr_Brain_Frontal_Cortex_BA9.metaxcan_results	13383	0.999766	0.999635
ENSG00000235021.1	RP11-439E19.7	-1.01325	0.310939	0.428571	2	2	2	0.171523	0.521658	mashr_Brain_Frontal_Cortex_BA9.metaxcan_results	13383	0.999766	0.999658
ENSG00000181938.13	GINS3	1.01302	0.311051	0.00464698	2	2	2	0.207495	0.262998	mashr_Brain_Frontal_Cortex_BA9.metaxcan_results	13383	0.999766	0.999799
ENSG00000278845.4	MRPL45	-1.01292	0.311097	0.0546153	2	2	2	0.0878607	0.268672	mashr_Brain_Frontal_Cortex_BA9.metaxcan_results	13383	0.999766	0.999859
ENSG00000086598.10	TMED2	1.01261	0.311245	0.0103155	2	2	2	0.196861	0.122222	mashr_Brain_Frontal_Cortex_BA9.metaxcan_results	13383	0.999766	0.999782
ENSG00000142408.4	CACNG8	-1.0126	0.311249	0.00136709	2	2	2	0.280399	0.0460297	mashr_Brain_Frontal_Cortex_BA9.metaxcan_results	13383	0.999766	0.999658
ENSG00000145414.8	NAF1	-1.01226	0.311414	8.81e-05	1	1	1	0.311414	0.0143098	mashr_Brain_Frontal_Cortex_BA9.metaxcan_results	13383	0.999766	0.998612
ENSG00000151176.7	PLBD2	-1.01211	0.311484	0.000641884	2	2	2	0.161687	0.0526219	mashr_Brain_Frontal_Cortex_BA9.metaxcan_results	13383	0.999766	0.999782
ENSG00000153993.13	SEMA3D	1.01162	0.311721	0.000266571	2	2	2	0.220164	0.0240492	mashr_Brain_Frontal_Cortex_BA9.metaxcan_results	13383	0.999766	0.999775
ENSG00000166275.15	BORCS7	1.01154	0.311756	0.130268	3	3	3	0.0247453	0.592743	mashr_Brain_Frontal_Cortex_BA9.metaxcan_results	13383	0.999766	0.999302
ENSG00000011083.8	SLC6A7	-1.01147	0.31179	0.000564502	1	1	1	0.31179	0.0340542	mashr_Brain_Frontal_Cortex_BA9.metaxcan_results	13383	0.999766	0.999109
ENSG00000198551.9	ZNF627	-1.01142	0.311814	0.0348002	2	2	2	0.30123	0.271915	mashr_Brain_Frontal_Cortex_BA9.metaxcan_results	13383	0.999766	0.999481
ENSG00000158458.19	NRG2	-1.0109	0.312063	6.61e-05	1	1	1	0.312063	0.0317518	mashr_Brain_Frontal_Cortex_BA9.metaxcan_results	13383	0.999766	0.999782
ENSG00000117009.11	KMO	1.01061	0.312202	0.00107122	1	1	1	0.312202	0.140421	mashr_Brain_Frontal_Cortex_BA9.metaxcan_results	13383	0.999766	0.999859
ENSG00000167721.10	TSR1	1.01058	0.312217	0.00164766	1	1	1	0.312217	0.10567	mashr_Brain_Frontal_Cortex_BA9.metaxcan_results	13383	0.999766	0.999302
ENSG00000228541.1	AC093159.1	1.01048	0.312267	0.00283703	2	2	2	0.351252	0.161166	mashr_Brain_Frontal_Cortex_BA9.metaxcan_results	13383	0.999766	0.999782
ENSG00000114021.11	NIT2	1.01032	0.312342	0.251154	2	2	2	0.288382	0.474379	mashr_Brain_Frontal_Cortex_BA9.metaxcan_results	13383	0.999766	0.999775
ENSG00000133812.15	SBF2	-1.01027	0.312365	0.00675258	2	2	2	0.314813	0.121881	mashr_Brain_Frontal_Cortex_BA9.metaxcan_results	13383	0.999766	0.999481
ENSG00000106524.8	ANKMY2	1.01019	0.312403	0.00572027	2	2	2	0.349703	0.105549	mashr_Brain_Frontal_Cortex_BA9.metaxcan_results	13383	0.999766	0.999109
ENSG00000188352.12	FOCAD	-1.00979	0.312598	0.00610471	2	2	2	0.253339	0.274248	mashr_Brain_Frontal_Cortex_BA9.metaxcan_results	13383	0.999766	0.999782
ENSG00000125520.13	SLC2A4RG	1.00957	0.312701	0.000951539	1	1	1	0.312701	0.0842411	mashr_Brain_Frontal_Cortex_BA9.metaxcan_results	13383	0.999766	0.999799
ENSG00000261795.1	RP11-90P13.1	1.00939	0.312786	0.0325091	2	2	2	0.09363	0.845547	mashr_Brain_Frontal_Cortex_BA9.metaxcan_results	13383	0.999766	0.999302
ENSG00000183621.15	ZNF438	-1.00923	0.312865	0.00283942	1	2	2	0.312865	0.12224	mashr_Brain_Frontal_Cortex_BA9.metaxcan_results	13383	0.999766	0.999109
ENSG00000104518.10	GSDMD	1.00897	0.312989	0.0553832	2	2	2	0.310613	0.382847	mashr_Brain_Frontal_Cortex_BA9.metaxcan_results	13383	0.999766	0.999658
ENSG00000180071.19	ANKRD18A	1.00867	0.313134	0.083962	3	3	3	0.502835	0.279701	mashr_Brain_Frontal_Cortex_BA9.metaxcan_results	13383	0.999766	0.999782
ENSG00000163624.5	CDS1	1.0085	0.313214	4.23e-05	2	2	2	0.428232	0.0223196	mashr_Brain_Frontal_Cortex_BA9.metaxcan_results	13383	0.999766	0.998612
ENSG00000178773.14	CPNE7	-1.00824	0.313341	0.000392429	1	1	1	0.313341	0.0347049	mashr_Brain_Frontal_Cortex_BA9.metaxcan_results	13383	0.999766	0.998911
ENSG00000166347.18	CYB5A	1.00811	0.313402	0.00328961	1	2	2	0.313402	0.107055	mashr_Brain_Frontal_Cortex_BA9.metaxcan_results	13383	0.999766	0.999775
ENSG00000136878.12	USP20	-1.0081	0.313407	0.00140307	1	1	1	0.313407	0.0658952	mashr_Brain_Frontal_Cortex_BA9.metaxcan_results	13383	0.999766	0.999658
ENSG00000124160.11	NCOA5	1.00797	0.313469	0.000298323	1	1	1	0.313469	0.0295845	mashr_Brain_Frontal_Cortex_BA9.metaxcan_results	13383	0.999766	0.999481
ENSG00000228340.5	MIR646HG	-1.00793	0.31349	0.0492343	2	2	2	0.0651524	0.424177	mashr_Brain_Frontal_Cortex_BA9.metaxcan_results	13383	0.999766	0.999635
ENSG00000124702.17	KLHDC3	-1.00774	0.313578	5.4e-06	1	1	1	0.313578	0.0112228	mashr_Brain_Frontal_Cortex_BA9.metaxcan_results	13383	0.999766	0.999109
ENSG00000080007.7	DDX43	1.00744	0.313724	0.0746191	1	1	1	0.313724	0.379795	mashr_Brain_Frontal_Cortex_BA9.metaxcan_results	13383	0.999766	0.999775
ENSG00000256540.1	RP11-598F7.6	1.00718	0.313849	0.000305907	1	1	1	0.313849	0.0632636	mashr_Brain_Frontal_Cortex_BA9.metaxcan_results	13383	0.999766	0.999859
ENSG00000255618.1	RP11-357K6.1	1.00671	0.314073	0.0497257	2	2	2	0.182176	0.438798	mashr_Brain_Frontal_Cortex_BA9.metaxcan_results	13383	0.999766	0.999799
ENSG00000118961.14	LDAH	1.00641	0.314218	0.277373	2	2	2	0.1281	0.813216	mashr_Brain_Frontal_Cortex_BA9.metaxcan_results	13383	0.999766	0.999302
ENSG00000065970.8	FOXJ2	-1.00631	0.314269	0.00717525	1	1	1	0.314269	0.118334	mashr_Brain_Frontal_Cortex_BA9.metaxcan_results	13383	0.999766	0.999658
ENSG00000164647.8	STEAP1	-1.00601	0.314411	0.0114598	1	1	1	0.314411	0.165623	mashr_Brain_Frontal_Cortex_BA9.metaxcan_results	13383	0.999766	0.998612
ENSG00000076053.10	RBM7	1.00599	0.314421	0.00229856	2	2	2	0.253759	0.0873852	mashr_Brain_Frontal_Cortex_BA9.metaxcan_results	13383	0.999766	0.998911
ENSG00000110066.14	KMT5B	1.00575	0.314536	0.000131969	1	2	2	0.314536	0.0179963	mashr_Brain_Frontal_Cortex_BA9.metaxcan_results	13383	0.999766	0.999635
ENSG00000272205.1	RP11-277B15.3	1.00551	0.314652	6.17e-06	1	1	1	0.314652	0.0180875	mashr_Brain_Frontal_Cortex_BA9.metaxcan_results	13383	0.999766	0.999109
ENSG00000138161.13	CUZD1	-1.00542	0.314697	0.0480247	1	1	1	0.314697	0.29387	mashr_Brain_Frontal_Cortex_BA9.metaxcan_results	13383	0.999766	0.998911
ENSG00000118276.11	B4GALT6	1.0051	0.314851	0.00249371	2	2	2	0.247419	0.0612827	mashr_Brain_Frontal_Cortex_BA9.metaxcan_results	13383	0.999766	0.999799
ENSG00000137054.15	POLR1E	-1.00507	0.314861	0.0214474	2	2	2	0.427298	0.285898	mashr_Brain_Frontal_Cortex_BA9.metaxcan_results	13383	0.999766	0.998911
ENSG00000182389.19	CACNB4	1.0047	0.315041	8.91e-06	2	2	2	0.320859	0.0165362	mashr_Brain_Frontal_Cortex_BA9.metaxcan_results	13383	0.999766	0.998289
ENSG00000112559.13	MDFI	-1.00458	0.315101	0.00220269	1	1	1	0.315101	0.070191	mashr_Brain_Frontal_Cortex_BA9.metaxcan_results	13383	0.999766	0.998289
ENSG00000163362.10	C1orf106	1.00426	0.315254	0.00049748	1	1	1	0.315254	0.0501324	mashr_Brain_Frontal_Cortex_BA9.metaxcan_results	13383	0.999766	0.999782
ENSG00000035720.7	STAP1	1.00389	0.315431	0.000176152	1	1	1	0.315431	0.0361575	mashr_Brain_Frontal_Cortex_BA9.metaxcan_results	13383	0.999766	0.998289
ENSG00000127311.9	HELB	-1.00342	0.315657	0.113021	1	1	1	0.315657	0.466093	mashr_Brain_Frontal_Cortex_BA9.metaxcan_results	13383	0.999766	0.999799
ENSG00000100528.11	CNIH1	1.00326	0.315734	0.0329156	2	2	2	0.226377	0.34396	mashr_Brain_Frontal_Cortex_BA9.metaxcan_results	13383	0.999766	0.999775
ENSG00000119917.13	IFIT3	-1.00318	0.315772	8.32e-05	2	2	2	0.359597	0.0568155	mashr_Brain_Frontal_Cortex_BA9.metaxcan_results	13383	0.999766	0.999782
ENSG00000179958.8	DCTPP1	-1.00307	0.315828	0.000593516	1	1	1	0.315828	0.0334238	mashr_Brain_Frontal_Cortex_BA9.metaxcan_results	13383	0.999766	0.999481
ENSG00000159228.12	CBR1	-1.00293	0.315896	0.0232572	2	4	4	0.246544	0.228422	mashr_Brain_Frontal_Cortex_BA9.metaxcan_results	13383	0.999766	0.999109
ENSG00000164675.10	IQUB	-1.00287	0.315924	0.00234499	1	1	1	0.315924	0.306342	mashr_Brain_Frontal_Cortex_BA9.metaxcan_results	13383	0.999766	0.999481
ENSG00000120860.10	WASHC3	1.00247	0.316117	0.0485098	2	2	2	0.127542	0.862712	mashr_Brain_Frontal_Cortex_BA9.metaxcan_results	13383	0.999766	0.999481
ENSG00000145335.15	SNCA	-1.00246	0.316121	0.000378153	1	1	1	0.316121	0.0278652	mashr_Brain_Frontal_Cortex_BA9.metaxcan_results	13383	0.999766	0.999859
ENSG00000272102.1	RP3-355L5.5	1.00239	0.316158	0.000840094	2	2	2	0.299124	0.0335036	mashr_Brain_Frontal_Cortex_BA9.metaxcan_results	13383	0.999766	0.999775
ENSG00000161692.17	DBF4B	-1.00232	0.316187	0.367228	4	4	4	0.380017	0.884416	mashr_Brain_Frontal_Cortex_BA9.metaxcan_results	13383	0.999766	0.999859
ENSG00000093000.18	NUP50	1.00199	0.316348	0.0434684	2	2	2	0.110599	0.303814	mashr_Brain_Frontal_Cortex_BA9.metaxcan_results	13383	0.999766	0.999302
ENSG00000100292.16	HMOX1	1.00196	0.316361	0.0026772	1	1	1	0.316361	0.165983	mashr_Brain_Frontal_Cortex_BA9.metaxcan_results	13383	0.999766	0.999635
ENSG00000065978.18	YBX1	1.00196	0.316362	4.91e-05	1	1	1	0.316362	0.0149465	mashr_Brain_Frontal_Cortex_BA9.metaxcan_results	13383	0.999766	0.999481
ENSG00000148606.12	POLR3A	1.00189	0.316396	2.98e-05	1	1	1	0.316396	0.0222737	mashr_Brain_Frontal_Cortex_BA9.metaxcan_results	13383	0.999766	0.999481
ENSG00000171045.14	TSNARE1	1.00183	0.316427	0.045713	2	2	2	0.228402	0.425762	mashr_Brain_Frontal_Cortex_BA9.metaxcan_results	13383	0.999766	0.999635
ENSG00000169126.15	ARMC4	1.00155	0.31656	0.00313553	1	1	1	0.31656	0.0847575	mashr_Brain_Frontal_Cortex_BA9.metaxcan_results	13383	0.999766	0.998612
ENSG00000139168.7	ZCRB1	-1.0009	0.316874	0.0144446	1	1	1	0.316874	0.180806	mashr_Brain_Frontal_Cortex_BA9.metaxcan_results	13383	0.999766	0.998289
ENSG00000105699.16	LSR	1.0009	0.316875	0.0013991	2	2	2	0.368147	0.0722801	mashr_Brain_Frontal_Cortex_BA9.metaxcan_results	13383	0.999766	0.999109
ENSG00000262267.5	U95743.1	-1.00089	0.316879	6.68e-07	1	1	1	0.316879	0.00394796	mashr_Brain_Frontal_Cortex_BA9.metaxcan_results	13383	0.999766	0.999775
ENSG00000246922.8	UBAP1L	-1.00081	0.316919	0.00282705	1	1	1	0.316919	0.0895618	mashr_Brain_Frontal_Cortex_BA9.metaxcan_results	13383	0.999766	0.999859
ENSG00000100664.10	EIF5	-1.00062	0.317013	0.000437591	2	2	2	0.0529231	0.0718713	mashr_Brain_Frontal_Cortex_BA9.metaxcan_results	13383	0.999766	0.998911
ENSG00000171848.13	RRM2	1.00051	0.317062	1.84e-06	1	1	1	0.317062	0.00418813	mashr_Brain_Frontal_Cortex_BA9.metaxcan_results	13383	0.999766	0.999302
ENSG00000173436.13	MINOS1	-1.00046	0.317086	0.00303578	1	1	1	0.317086	0.125509	mashr_Brain_Frontal_Cortex_BA9.metaxcan_results	13383	0.999766	0.999109
ENSG00000170881.4	RNF139	1.00007	0.317275	0.000736055	1	1	1	0.317275	0.0464426	mashr_Brain_Frontal_Cortex_BA9.metaxcan_results	13383	0.999766	0.999658
ENSG00000142233.11	NTN5	-0.999842	0.317387	0.0528064	3	3	3	0.323885	0.318706	mashr_Brain_Frontal_Cortex_BA9.metaxcan_results	13383	0.999766	0.998911
ENSG00000131584.18	ACAP3	0.999742	0.317435	0.000321723	1	1	1	0.317435	0.0297582	mashr_Brain_Frontal_Cortex_BA9.metaxcan_results	13383	0.999766	0.999302
ENSG00000135638.13	EMX1	-0.999722	0.317445	2.44e-06	2	2	2	0.251419	0.00435854	mashr_Brain_Frontal_Cortex_BA9.metaxcan_results	13383	0.999766	0.999109
ENSG00000259495.2	RP11-210M15.2	0.999641	0.317484	0.47362	2	2	2	0.208725	0.898215	mashr_Brain_Frontal_Cortex_BA9.metaxcan_results	13383	0.999766	0.999635
ENSG00000071054.16	MAP4K4	-0.99962	0.317494	0.00556506	1	1	1	0.317494	0.119192	mashr_Brain_Frontal_Cortex_BA9.metaxcan_results	13383	0.999766	0.999859
ENSG00000148362.10	C9orf142	0.999613	0.317498	0.0176955	1	1	1	0.317498	0.213771	mashr_Brain_Frontal_Cortex_BA9.metaxcan_results	13383	0.999766	0.999782
ENSG00000103723.12	AP3B2	0.999515	0.317545	0.00866755	2	2	2	0.25857	0.151419	mashr_Brain_Frontal_Cortex_BA9.metaxcan_results	13383	0.999766	0.999775
ENSG00000189419.6	SPATA41	0.999473	0.317566	0.00338752	1	1	1	0.317566	0.137224	mashr_Brain_Frontal_Cortex_BA9.metaxcan_results	13383	0.999766	0.999782
ENSG00000276293.4	PIP4K2B	0.999393	0.317604	0.0049152	2	3	3	0.376315	0.233147	mashr_Brain_Frontal_Cortex_BA9.metaxcan_results	13383	0.999766	0.999302
ENSG00000187595.15	ZNF385C	0.999188	0.317703	0.0966571	1	1	1	0.317703	0.892793	mashr_Brain_Frontal_Cortex_BA9.metaxcan_results	13383	0.999766	0.999799
ENSG00000074201.8	CLNS1A	-0.998495	0.318039	0.0048492	1	1	1	0.318039	0.176557	mashr_Brain_Frontal_Cortex_BA9.metaxcan_results	13383	0.999766	0.999658
ENSG00000128829.11	EIF2AK4	0.997468	0.318537	0.028743	3	4	4	0.41345	0.300145	mashr_Brain_Frontal_Cortex_BA9.metaxcan_results	13383	0.999766	0.999481
ENSG00000164663.14	USP49	0.997228	0.318654	2.21e-06	1	1	1	0.318654	0.00606295	mashr_Brain_Frontal_Cortex_BA9.metaxcan_results	13383	0.999766	0.999782
ENSG00000115825.9	PRKD3	0.997198	0.318668	0.000183811	1	2	2	0.318668	0.0358337	mashr_Brain_Frontal_Cortex_BA9.metaxcan_results	13383	0.999766	0.999775
ENSG00000167588.12	GPD1	0.997181	0.318677	3.02e-06	1	1	1	0.318677	0.00286969	mashr_Brain_Frontal_Cortex_BA9.metaxcan_results	13383	0.999766	0.999859
ENSG00000162552.14	WNT4	0.996719	0.318901	0.00282362	1	1	1	0.318901	0.0779825	mashr_Brain_Frontal_Cortex_BA9.metaxcan_results	13383	0.999766	0.999481
ENSG00000173457.10	PPP1R14B	-0.996711	0.318905	0.00655731	1	1	1	0.318905	0.121107	mashr_Brain_Frontal_Cortex_BA9.metaxcan_results	13383	0.999766	0.998911
ENSG00000164576.11	SAP30L	-0.996685	0.318918	0.000214144	1	1	1	0.318918	0.0830728	mashr_Brain_Frontal_Cortex_BA9.metaxcan_results	13383	0.999766	0.999859
ENSG00000158966.13	CACHD1	0.996425	0.319044	0.00269075	2	2	2	0.261252	0.134116	mashr_Brain_Frontal_Cortex_BA9.metaxcan_results	13383	0.999766	0.998612
ENSG00000132002.7	DNAJB1	0.996197	0.319154	0.00259019	1	1	1	0.319154	0.107106	mashr_Brain_Frontal_Cortex_BA9.metaxcan_results	13383	0.999766	0.998612
ENSG00000081087.14	OSTM1	0.996147	0.319179	0.0297598	1	1	1	0.319179	0.3062	mashr_Brain_Frontal_Cortex_BA9.metaxcan_results	13383	0.999766	0.999481
ENSG00000096872.15	IFT74	0.996134	0.319185	0.0798721	1	1	1	0.319185	1.21187	mashr_Brain_Frontal_Cortex_BA9.metaxcan_results	13383	0.999766	0.998289
ENSG00000241360.1	PDXP	-0.995838	0.319329	0.000145811	2	2	2	0.384459	0.0248434	mashr_Brain_Frontal_Cortex_BA9.metaxcan_results	13383	0.999766	0.999775
ENSG00000250584.2	LINC01511	-0.995778	0.319358	0.00577289	1	1	1	0.319358	0.115887	mashr_Brain_Frontal_Cortex_BA9.metaxcan_results	13383	0.999766	0.998612
ENSG00000188997.7	KCTD21	0.99572	0.319386	0.37028	2	2	2	0.0435032	0.761869	mashr_Brain_Frontal_Cortex_BA9.metaxcan_results	13383	0.999766	0.999302
ENSG00000103365.15	GGA2	-0.99538	0.319552	0.00571311	1	1	1	0.319552	0.429083	mashr_Brain_Frontal_Cortex_BA9.metaxcan_results	13383	0.999766	0.999302
ENSG00000267665.1	RP11-13K12.2	-0.994969	0.319751	0.0266464	3	3	3	0.18986	0.308794	mashr_Brain_Frontal_Cortex_BA9.metaxcan_results	13383	0.999766	0.999658
ENSG00000109452.12	INPP4B	-0.994863	0.319803	1.34e-05	1	1	1	0.319803	0.0190623	mashr_Brain_Frontal_Cortex_BA9.metaxcan_results	13383	0.999766	0.998289
ENSG00000080200.9	CRYBG3	0.994764	0.319851	0.0237021	2	2	2	0.305043	0.151282	mashr_Brain_Frontal_Cortex_BA9.metaxcan_results	13383	0.999766	0.999859
ENSG00000126821.7	SGPP1	0.994712	0.319877	1.49e-07	1	1	1	0.319877	0.00200457	mashr_Brain_Frontal_Cortex_BA9.metaxcan_results	13383	0.999766	0.999782
ENSG00000203785.8	SPRR2E	-0.994574	0.319943	0.000289895	2	2	2	0.392748	0.0510289	mashr_Brain_Frontal_Cortex_BA9.metaxcan_results	13383	0.999766	0.999481
ENSG00000186777.11	ZNF732	0.994519	0.31997	0.00719133	2	2	2	0.224015	0.124468	mashr_Brain_Frontal_Cortex_BA9.metaxcan_results	13383	0.999766	0.999635
ENSG00000099901.16	RANBP1	-0.994211	0.32012	0.000987716	1	1	1	0.32012	0.113678	mashr_Brain_Frontal_Cortex_BA9.metaxcan_results	13383	0.999766	0.998612
ENSG00000137168.7	PPIL1	-0.99408	0.320184	2.36e-05	1	1	1	0.320184	0.0108497	mashr_Brain_Frontal_Cortex_BA9.metaxcan_results	13383	0.999766	0.999775
ENSG00000168487.17	BMP1	0.994046	0.320201	0.00550352	2	2	2	0.269386	0.130851	mashr_Brain_Frontal_Cortex_BA9.metaxcan_results	13383	0.999766	0.999782
ENSG00000132623.15	ANKEF1	0.993862	0.32029	0.00176407	2	2	2	0.0392543	0.0654147	mashr_Brain_Frontal_Cortex_BA9.metaxcan_results	13383	0.999766	0.999775
ENSG00000204628.11	RACK1	0.993466	0.320483	3.68e-05	2	2	2	0.379185	0.0263834	mashr_Brain_Frontal_Cortex_BA9.metaxcan_results	13383	0.999766	0.999775
ENSG00000187778.13	MCRS1	0.99337	0.32053	0.00503914	2	2	2	0.328964	0.137224	mashr_Brain_Frontal_Cortex_BA9.metaxcan_results	13383	0.999766	0.999658
ENSG00000231507.1	LINC01353	0.993311	0.320559	0.00657793	2	2	2	0.355796	0.176537	mashr_Brain_Frontal_Cortex_BA9.metaxcan_results	13383	0.999766	0.999302
ENSG00000126243.8	LRFN3	-0.993287	0.32057	8.95e-05	1	1	1	0.32057	0.0491854	mashr_Brain_Frontal_Cortex_BA9.metaxcan_results	13383	0.999766	0.999859
ENSG00000153347.9	FAM81B	-0.993249	0.320588	0.000743555	2	2	2	0.321767	0.0324791	mashr_Brain_Frontal_Cortex_BA9.metaxcan_results	13383	0.999766	0.999635
ENSG00000114902.13	SPCS1	0.993126	0.320649	0.00320424	1	1	1	0.320649	0.0846579	mashr_Brain_Frontal_Cortex_BA9.metaxcan_results	13383	0.999766	0.998289
ENSG00000197451.11	HNRNPAB	0.993069	0.320676	0.00226752	1	1	1	0.320676	0.104681	mashr_Brain_Frontal_Cortex_BA9.metaxcan_results	13383	0.999766	0.999859
ENSG00000169762.16	TAPT1	0.992915	0.320751	0.00152219	1	1	1	0.320751	0.0609005	mashr_Brain_Frontal_Cortex_BA9.metaxcan_results	13383	0.999766	0.999799
ENSG00000172771.11	EFCAB12	0.992897	0.32076	0.000240123	1	1	1	0.32076	0.0376994	mashr_Brain_Frontal_Cortex_BA9.metaxcan_results	13383	0.999766	0.999775
ENSG00000125457.13	MIF4GD	-0.992811	0.320802	0.00250353	2	2	2	0.422465	0.0856456	mashr_Brain_Frontal_Cortex_BA9.metaxcan_results	13383	0.999766	0.999799
ENSG00000229654.1	RP1-60O19.2	0.992796	0.32081	0.0486653	2	2	2	0.287294	0.334516	mashr_Brain_Frontal_Cortex_BA9.metaxcan_results	13383	0.999766	0.999782
ENSG00000106328.9	FSCN3	0.992704	0.320854	0.000498823	1	1	1	0.320854	0.141289	mashr_Brain_Frontal_Cortex_BA9.metaxcan_results	13383	0.999766	0.999658
ENSG00000166987.14	MBD6	0.992558	0.320925	0.00469073	1	1	1	0.320925	0.124214	mashr_Brain_Frontal_Cortex_BA9.metaxcan_results	13383	0.999766	0.999635
ENSG00000068885.14	IFT80	-0.992134	0.321132	0.00762101	1	1	1	0.321132	0.11904	mashr_Brain_Frontal_Cortex_BA9.metaxcan_results	13383	0.999766	0.999782
ENSG00000187091.13	PLCD1	-0.992031	0.321182	0.00283141	2	3	3	0.34876	0.131232	mashr_Brain_Frontal_Cortex_BA9.metaxcan_results	13383	0.999766	0.998289
ENSG00000141293.15	SKAP1	0.991983	0.321206	0.110512	3	3	3	0.0401017	0.469278	mashr_Brain_Frontal_Cortex_BA9.metaxcan_results	13383	0.999766	0.999481
ENSG00000152422.15	XRCC4	-0.991962	0.321216	0.000829645	1	1	1	0.321216	0.0686307	mashr_Brain_Frontal_Cortex_BA9.metaxcan_results	13383	0.999766	0.999635
ENSG00000156256.14	USP16	-0.991771	0.321309	0.00202808	1	1	1	0.321309	0.101621	mashr_Brain_Frontal_Cortex_BA9.metaxcan_results	13383	0.999766	0.999109
ENSG00000099326.8	MZF1	-0.991384	0.321498	0.00103268	2	2	2	0.191432	0.0880874	mashr_Brain_Frontal_Cortex_BA9.metaxcan_results	13383	0.999766	0.999775
ENSG00000117477.12	CCDC181	-0.991185	0.321595	0.0606994	2	2	2	0.32002	0.497976	mashr_Brain_Frontal_Cortex_BA9.metaxcan_results	13383	0.999766	0.999775
ENSG00000204604.9	ZNF468	0.991032	0.32167	0.111561	2	2	2	0.417841	0.858468	mashr_Brain_Frontal_Cortex_BA9.metaxcan_results	13383	0.999766	0.999481
ENSG00000092847.11	AGO1	-0.990779	0.321794	7.26e-07	1	1	1	0.321794	0.00365409	mashr_Brain_Frontal_Cortex_BA9.metaxcan_results	13383	0.999766	0.999658
ENSG00000136490.8	LIMD2	-0.990595	0.321883	7.02e-05	1	2	2	0.321883	0.0132331	mashr_Brain_Frontal_Cortex_BA9.metaxcan_results	13383	0.999766	0.999109
ENSG00000158467.16	AHCYL2	0.990319	0.322018	8.43e-05	1	1	1	0.322018	0.0144268	mashr_Brain_Frontal_Cortex_BA9.metaxcan_results	13383	0.999766	0.998289
ENSG00000135838.13	NPL	-0.989802	0.322271	1.93e-05	1	1	1	0.322271	0.0132624	mashr_Brain_Frontal_Cortex_BA9.metaxcan_results	13383	0.999766	0.999109
ENSG00000013288.8	MAN2B2	-0.989533	0.322403	0.0656774	2	2	2	0.323039	0.456443	mashr_Brain_Frontal_Cortex_BA9.metaxcan_results	13383	0.999766	0.998911
ENSG00000065717.14	TLE2	-0.989376	0.322479	0.0076246	2	2	2	0.127863	0.153237	mashr_Brain_Frontal_Cortex_BA9.metaxcan_results	13383	0.999766	0.999481
ENSG00000225663.7	MCRIP1	0.989357	0.322488	0.000198915	1	1	1	0.322488	0.0244945	mashr_Brain_Frontal_Cortex_BA9.metaxcan_results	13383	0.999766	0.999782
ENSG00000173068.17	BNC2	0.989257	0.322538	0.000719242	1	1	1	0.322538	0.0430026	mashr_Brain_Frontal_Cortex_BA9.metaxcan_results	13383	0.999766	0.999775
ENSG00000166189.7	HPS6	0.989183	0.322573	0.000279049	1	1	1	0.322573	0.0482474	mashr_Brain_Frontal_Cortex_BA9.metaxcan_results	13383	0.999766	0.999109
ENSG00000155275.18	TRMT44	-0.989079	0.322624	0.0515946	2	2	2	0.341079	0.302651	mashr_Brain_Frontal_Cortex_BA9.metaxcan_results	13383	0.999766	0.999775
ENSG00000188321.13	ZNF559	0.98904	0.322644	0.460714	2	3	3	0.21738	1.31171	mashr_Brain_Frontal_Cortex_BA9.metaxcan_results	13383	0.999766	0.999782
ENSG00000125170.10	DOK4	0.989038	0.322644	0.00388021	1	1	1	0.322644	0.194971	mashr_Brain_Frontal_Cortex_BA9.metaxcan_results	13383	0.999766	0.998911
ENSG00000052850.5	ALX4	0.988988	0.322669	0.00234568	1	1	1	0.322669	0.0708281	mashr_Brain_Frontal_Cortex_BA9.metaxcan_results	13383	0.999766	0.998911
ENSG00000131398.13	KCNC3	0.988977	0.322674	3.02e-07	1	1	1	0.322674	0.00235515	mashr_Brain_Frontal_Cortex_BA9.metaxcan_results	13383	0.999766	0.999799
ENSG00000011028.13	MRC2	0.988923	0.322701	0.00067553	1	1	1	0.322701	0.0909081	mashr_Brain_Frontal_Cortex_BA9.metaxcan_results	13383	0.999766	0.999859
ENSG00000105402.7	NAPA	0.988848	0.322738	0.000546819	1	1	1	0.322738	0.100273	mashr_Brain_Frontal_Cortex_BA9.metaxcan_results	13383	0.999766	0.999109
ENSG00000100583.4	SAMD15	-0.988495	0.32291	0.0533779	2	2	2	0.283605	0.225635	mashr_Brain_Frontal_Cortex_BA9.metaxcan_results	13383	0.999766	0.999658
ENSG00000226995.7	LINC00658	0.988464	0.322925	0.0992016	2	2	2	0.215411	0.377243	mashr_Brain_Frontal_Cortex_BA9.metaxcan_results	13383	0.999766	0.999635
ENSG00000233822.4	HIST1H2BN	0.987933	0.323186	0.0148023	1	1	1	0.323186	0.632576	mashr_Brain_Frontal_Cortex_BA9.metaxcan_results	13383	0.999766	0.999782
ENSG00000172426.15	RSPH9	0.987922	0.323191	0.000343341	1	1	1	0.323191	0.0620226	mashr_Brain_Frontal_Cortex_BA9.metaxcan_results	13383	0.999766	0.998911
ENSG00000136718.9	IMP4	0.987835	0.323233	3.89e-06	1	1	1	0.323233	0.00795284	mashr_Brain_Frontal_Cortex_BA9.metaxcan_results	13383	0.999766	0.999859
ENSG00000274294.1	RP11-20G13.5	-0.987736	0.323282	0.00269053	1	1	1	0.323282	0.080251	mashr_Brain_Frontal_Cortex_BA9.metaxcan_results	13383	0.999766	0.999109
ENSG00000164530.13	PI16	-0.987489	0.323403	0.0620816	2	2	2	0.199788	0.266709	mashr_Brain_Frontal_Cortex_BA9.metaxcan_results	13383	0.999766	0.999799
ENSG00000215014.4	RP5-832C2.5	-0.987441	0.323427	0.0293079	2	2	2	0.188672	0.484342	mashr_Brain_Frontal_Cortex_BA9.metaxcan_results	13383	0.999766	0.999109
ENSG00000204950.3	LRRC10B	0.987249	0.32352	0.000275792	1	1	1	0.32352	0.0445984	mashr_Brain_Frontal_Cortex_BA9.metaxcan_results	13383	0.999766	0.999109
ENSG00000258867.5	LINC01146	-0.987244	0.323523	0.000499686	1	1	1	0.323523	0.0559321	mashr_Brain_Frontal_Cortex_BA9.metaxcan_results	13383	0.999766	0.999782
ENSG00000179115.10	FARSA	-0.987013	0.323636	0.00399762	2	2	2	0.229159	0.111506	mashr_Brain_Frontal_Cortex_BA9.metaxcan_results	13383	0.999766	0.999782
ENSG00000135070.14	ISCA1	-0.987011	0.323637	0.000351394	2	2	2	0.28154	0.0443663	mashr_Brain_Frontal_Cortex_BA9.metaxcan_results	13383	0.999766	0.999481
ENSG00000007341.18	ST7L	0.986622	0.323828	0.109268	1	1	1	0.323828	0.46498	mashr_Brain_Frontal_Cortex_BA9.metaxcan_results	13383	0.999766	0.999782
ENSG00000260136.5	CTD-2270L9.4	-0.986495	0.32389	0.0698007	1	2	2	0.32389	0.455213	mashr_Brain_Frontal_Cortex_BA9.metaxcan_results	13383	0.999766	0.999302
ENSG00000153363.12	LINC00467	-0.986117	0.324076	0.0478042	3	3	3	0.213401	0.68694	mashr_Brain_Frontal_Cortex_BA9.metaxcan_results	13383	0.999766	0.999658
ENSG00000172123.12	SLFN12	0.985676	0.324292	0.009406	1	1	1	0.324292	0.194462	mashr_Brain_Frontal_Cortex_BA9.metaxcan_results	13383	0.999766	0.999481
ENSG00000131845.14	ZNF304	0.985654	0.324303	0.0975306	2	2	2	0.325753	0.498039	mashr_Brain_Frontal_Cortex_BA9.metaxcan_results	13383	0.999766	0.999635
ENSG00000109381.19	ELF2	-0.985548	0.324355	0.000906095	1	1	1	0.324355	0.0532172	mashr_Brain_Frontal_Cortex_BA9.metaxcan_results	13383	0.999766	0.998612
ENSG00000101574.14	METTL4	-0.985345	0.324455	0.0486668	1	1	1	0.324455	0.300771	mashr_Brain_Frontal_Cortex_BA9.metaxcan_results	13383	0.999766	0.998289
ENSG00000119403.13	PHF19	0.985047	0.324601	0.0062139	2	2	2	0.339373	0.177382	mashr_Brain_Frontal_Cortex_BA9.metaxcan_results	13383	0.999766	0.999109
ENSG00000109046.14	WSB1	-0.98494	0.324654	0.00298997	2	2	2	0.338622	0.076093	mashr_Brain_Frontal_Cortex_BA9.metaxcan_results	13383	0.999766	0.999775
ENSG00000205209.7	SCGB2B2	-0.984783	0.324731	0.0412819	2	2	2	0.222218	0.420471	mashr_Brain_Frontal_Cortex_BA9.metaxcan_results	13383	0.999766	0.999782
ENSG00000104047.14	DTWD1	0.984727	0.324758	0.000602241	2	2	2	0.47764	0.0983018	mashr_Brain_Frontal_Cortex_BA9.metaxcan_results	13383	0.999766	0.998911
ENSG00000099810.18	MTAP	0.984384	0.324926	0.00206278	2	3	3	0.322462	0.3165	mashr_Brain_Frontal_Cortex_BA9.metaxcan_results	13383	0.999766	0.999799
ENSG00000161277.10	THAP8	0.984299	0.324969	0.0106366	1	1	1	0.324969	0.139234	mashr_Brain_Frontal_Cortex_BA9.metaxcan_results	13383	0.999766	0.999302
ENSG00000155034.18	FBXL18	0.984083	0.325075	0.0040404	2	2	2	0.322539	0.105045	mashr_Brain_Frontal_Cortex_BA9.metaxcan_results	13383	0.999766	0.999775
ENSG00000214946.14	TBC1D26	-0.98405	0.325091	0.0828291	2	3	3	0.248208	0.469505	mashr_Brain_Frontal_Cortex_BA9.metaxcan_results	13383	0.999766	0.999658
ENSG00000123066.7	MED13L	0.984015	0.325108	2.29e-08	1	1	1	0.325108	0.000859614	mashr_Brain_Frontal_Cortex_BA9.metaxcan_results	13383	0.999766	0.998289
ENSG00000152784.15	PRDM8	-0.983286	0.325467	0.0158757	2	2	2	0.297642	0.199596	mashr_Brain_Frontal_Cortex_BA9.metaxcan_results	13383	0.999766	0.998612
ENSG00000182568.16	SATB1	-0.98316	0.325529	3.53e-07	1	1	1	0.325529	0.00159308	mashr_Brain_Frontal_Cortex_BA9.metaxcan_results	13383	0.999766	0.998289
ENSG00000196419.12	XRCC6	-0.983098	0.325559	0.00228507	2	2	2	0.226723	0.0614625	mashr_Brain_Frontal_Cortex_BA9.metaxcan_results	13383	0.999766	0.998612
ENSG00000168936.10	TMEM129	0.983092	0.325562	0.0349704	3	3	3	0.0787824	0.239867	mashr_Brain_Frontal_Cortex_BA9.metaxcan_results	13383	0.999766	0.998289
ENSG00000251323.2	RP11-452H21.4	-0.983025	0.325595	0.00162851	1	1	1	0.325595	0.0813027	mashr_Brain_Frontal_Cortex_BA9.metaxcan_results	13383	0.999766	0.999658
ENSG00000188573.7	FBLL1	-0.982703	0.325754	0.0351449	3	3	3	0.116057	0.299215	mashr_Brain_Frontal_Cortex_BA9.metaxcan_results	13383	0.999766	0.999481
ENSG00000196935.8	SRGAP1	0.982502	0.325853	0.000240645	2	2	2	0.32624	0.0306054	mashr_Brain_Frontal_Cortex_BA9.metaxcan_results	13383	0.999766	0.999302
ENSG00000196653.11	ZNF502	0.982329	0.325938	0.213189	2	2	2	0.256522	0.590861	mashr_Brain_Frontal_Cortex_BA9.metaxcan_results	13383	0.999766	0.998612
ENSG00000272576.1	RP11-365H22.2	-0.982168	0.326017	0.000736223	1	1	1	0.326017	0.0474284	mashr_Brain_Frontal_Cortex_BA9.metaxcan_results	13383	0.999766	0.999658
ENSG00000105518.13	TMEM205	0.98207	0.326065	5.64e-07	1	1	1	0.326065	0.00293206	mashr_Brain_Frontal_Cortex_BA9.metaxcan_results	13383	0.999766	0.999658
ENSG00000146352.12	CLVS2	-0.982056	0.326072	0.00141939	1	1	1	0.326072	0.0562066	mashr_Brain_Frontal_Cortex_BA9.metaxcan_results	13383	0.999766	0.999481
ENSG00000175115.11	PACS1	0.982007	0.326097	0.029013	1	1	1	0.326097	0.279133	mashr_Brain_Frontal_Cortex_BA9.metaxcan_results	13383	0.999766	0.999481
ENSG00000131023.12	LATS1	0.981914	0.326142	0.016324	2	2	2	0.330986	0.176271	mashr_Brain_Frontal_Cortex_BA9.metaxcan_results	13383	0.999766	0.999635
ENSG00000198075.9	SULT1C4	0.981763	0.326217	0.0304111	2	2	2	0.253902	0.909129	mashr_Brain_Frontal_Cortex_BA9.metaxcan_results	13383	0.999766	0.998612
ENSG00000136147.17	PHF11	0.981451	0.32637	0.00306455	1	1	1	0.32637	0.11916	mashr_Brain_Frontal_Cortex_BA9.metaxcan_results	13383	0.999766	0.998612
ENSG00000204711.8	C9orf135	0.981425	0.326383	0.000948796	1	1	1	0.326383	0.0523111	mashr_Brain_Frontal_Cortex_BA9.metaxcan_results	13383	0.999766	0.998289
ENSG00000109920.12	FNBP4	0.981395	0.326398	0.00143147	1	1	1	0.326398	0.0603567	mashr_Brain_Frontal_Cortex_BA9.metaxcan_results	13383	0.999766	0.998289
ENSG00000168621.14	GDNF	0.981137	0.326525	0.000260856	1	1	1	0.326525	0.0426638	mashr_Brain_Frontal_Cortex_BA9.metaxcan_results	13383	0.999766	0.999109
ENSG00000125910.5	S1PR4	0.980901	0.326641	0.0125972	3	3	3	0.273328	0.260476	mashr_Brain_Frontal_Cortex_BA9.metaxcan_results	13383	0.999766	0.999109
ENSG00000168491.9	CCDC110	0.980293	0.326941	0.149683	2	2	2	0.324455	0.41628	mashr_Brain_Frontal_Cortex_BA9.metaxcan_results	13383	0.999766	0.999775
ENSG00000150045.11	KLRF1	0.980281	0.326947	0.00375972	1	1	1	0.326947	0.114028	mashr_Brain_Frontal_Cortex_BA9.metaxcan_results	13383	0.999766	0.999775
ENSG00000270178.1	RP11-494H4.3	0.980179	0.326998	7.95e-05	1	1	1	0.326998	0.0150228	mashr_Brain_Frontal_Cortex_BA9.metaxcan_results	13383	0.999766	0.999859
ENSG00000154719.13	MRPL39	-0.980143	0.327016	0.00901937	1	2	2	0.327016	0.332176	mashr_Brain_Frontal_Cortex_BA9.metaxcan_results	13383	0.999766	0.999859
ENSG00000168275.14	COA6	-0.980013	0.32708	0.101849	2	2	2	0.310493	0.432603	mashr_Brain_Frontal_Cortex_BA9.metaxcan_results	13383	0.999766	0.999782
ENSG00000198793.12	MTOR	-0.980004	0.327084	0.00521835	1	1	1	0.327084	0.109169	mashr_Brain_Frontal_Cortex_BA9.metaxcan_results	13383	0.999766	0.999782
ENSG00000140557.11	ST8SIA2	0.979473	0.327346	0.00216809	2	2	2	0.160496	0.0762723	mashr_Brain_Frontal_Cortex_BA9.metaxcan_results	13383	0.999766	0.998911
ENSG00000181472.4	ZBTB2	-0.979466	0.32735	2.66e-08	1	1	1	0.32735	0.000279098	mashr_Brain_Frontal_Cortex_BA9.metaxcan_results	13383	0.999766	0.998911
ENSG00000204977.9	TRIM13	0.979343	0.327411	0.0318264	1	1	1	0.327411	0.348285	mashr_Brain_Frontal_Cortex_BA9.metaxcan_results	13383	0.999766	0.999799
ENSG00000267108.1	RP11-861E21.1	-0.979297	0.327433	0.225106	2	2	2	0.242154	0.867111	mashr_Brain_Frontal_Cortex_BA9.metaxcan_results	13383	0.999766	0.999799
ENSG00000095596.11	CYP26A1	-0.979188	0.327487	0.00125629	1	1	1	0.327487	0.0501011	mashr_Brain_Frontal_Cortex_BA9.metaxcan_results	13383	0.999766	0.999302
ENSG00000135048.13	TMEM2	0.979137	0.327512	1.81e-05	1	1	1	0.327512	0.00988883	mashr_Brain_Frontal_Cortex_BA9.metaxcan_results	13383	0.999766	0.999302
ENSG00000134245.17	WNT2B	-0.978966	0.327597	0.131756	1	1	1	0.327597	0.629242	mashr_Brain_Frontal_Cortex_BA9.metaxcan_results	13383	0.999766	0.999635
ENSG00000126266.3	FFAR1	0.978752	0.327702	0.0750589	1	1	1	0.327702	0.395577	mashr_Brain_Frontal_Cortex_BA9.metaxcan_results	13383	0.999766	0.999109
ENSG00000272940.1	CTA-384D8.33	0.978586	0.327785	0.0241428	1	1	1	0.327785	0.284802	mashr_Brain_Frontal_Cortex_BA9.metaxcan_results	13383	0.999766	0.999782
ENSG00000262484.1	CCER2	0.978381	0.327886	0.0107292	1	1	1	0.327886	0.189574	mashr_Brain_Frontal_Cortex_BA9.metaxcan_results	13383	0.999766	0.999635
ENSG00000178802.17	MPI	0.97818	0.327986	0.201264	2	2	2	0.170787	0.341838	mashr_Brain_Frontal_Cortex_BA9.metaxcan_results	13383	0.999766	0.999859
ENSG00000225285.1	LINC01770	-0.978116	0.328017	0.00120072	2	2	2	0.32655	0.0642317	mashr_Brain_Frontal_Cortex_BA9.metaxcan_results	13383	0.999766	0.999635
ENSG00000035681.7	NSMAF	-0.978016	0.328066	0.00974779	1	1	1	0.328066	0.285159	mashr_Brain_Frontal_Cortex_BA9.metaxcan_results	13383	0.999766	0.998612
ENSG00000177098.8	SCN4B	0.977843	0.328152	0.0154418	1	1	1	0.328152	0.182462	mashr_Brain_Frontal_Cortex_BA9.metaxcan_results	13383	0.999766	0.998289
ENSG00000158710.14	TAGLN2	-0.977625	0.32826	0.00311428	2	2	2	0.218522	0.073143	mashr_Brain_Frontal_Cortex_BA9.metaxcan_results	13383	0.999766	0.998911
ENSG00000121417.13	ZNF211	-0.977366	0.328388	0.0801443	2	2	2	0.280427	0.350241	mashr_Brain_Frontal_Cortex_BA9.metaxcan_results	13383	0.999766	0.999775
ENSG00000185090.14	MANEAL	-0.977249	0.328446	0.000537245	1	1	1	0.328446	0.0361623	mashr_Brain_Frontal_Cortex_BA9.metaxcan_results	13383	0.999766	0.999799
ENSG00000114854.7	TNNC1	0.977003	0.328567	0.00950291	2	2	2	0.0906598	0.3752	mashr_Brain_Frontal_Cortex_BA9.metaxcan_results	13383	0.999766	0.999302
ENSG00000185418.15	TARSL2	-0.976956	0.328591	0.00379017	1	1	1	0.328591	0.297336	mashr_Brain_Frontal_Cortex_BA9.metaxcan_results	13383	0.999766	0.999775
ENSG00000164080.13	RAD54L2	0.976717	0.328709	0.00942239	1	1	1	0.328709	0.173776	mashr_Brain_Frontal_Cortex_BA9.metaxcan_results	13383	0.999766	0.999658
ENSG00000272010.1	CTD-3025N20.3	0.976624	0.328755	0.36268	2	2	2	0.320902	0.475596	mashr_Brain_Frontal_Cortex_BA9.metaxcan_results	13383	0.999766	0.999635
ENSG00000106258.13	CYP3A5	-0.976474	0.328829	0.046568	1	1	1	0.328829	0.675169	mashr_Brain_Frontal_Cortex_BA9.metaxcan_results	13383	0.999766	0.999109
ENSG00000170006.11	TMEM154	0.976359	0.328886	1.97e-05	1	1	1	0.328886	0.0158624	mashr_Brain_Frontal_Cortex_BA9.metaxcan_results	13383	0.999766	0.999859
ENSG00000104774.12	MAN2B1	-0.976191	0.32897	0.0122936	1	1	1	0.32897	0.164477	mashr_Brain_Frontal_Cortex_BA9.metaxcan_results	13383	0.999766	0.998911
ENSG00000171121.16	KCNMB3	-0.976094	0.329018	0.0854452	2	2	2	0.343669	0.241707	mashr_Brain_Frontal_Cortex_BA9.metaxcan_results	13383	0.999766	0.999302
ENSG00000160886.13	LY6K	-0.976073	0.329028	0.539633	2	2	2	0.0993012	0.563999	mashr_Brain_Frontal_Cortex_BA9.metaxcan_results	13383	0.999766	0.999658
ENSG00000118162.13	KPTN	0.975938	0.329095	0.0255678	1	1	1	0.329095	0.907719	mashr_Brain_Frontal_Cortex_BA9.metaxcan_results	13383	0.999766	0.999635
ENSG00000165282.13	PIGO	0.975902	0.329113	0.0562313	2	2	2	0.348773	0.210671	mashr_Brain_Frontal_Cortex_BA9.metaxcan_results	13383	0.999766	0.999775
ENSG00000105364.13	MRPL4	-0.975898	0.329115	7.45e-05	1	1	1	0.329115	0.0153308	mashr_Brain_Frontal_Cortex_BA9.metaxcan_results	13383	0.999766	0.999859
ENSG00000152455.15	SUV39H2	-0.975856	0.329136	6.01e-05	1	1	1	0.329136	0.0332453	mashr_Brain_Frontal_Cortex_BA9.metaxcan_results	13383	0.999766	0.999799
ENSG00000214381.4	LINC00488	-0.975733	0.329197	0.0402543	2	2	2	0.325794	0.185896	mashr_Brain_Frontal_Cortex_BA9.metaxcan_results	13383	0.999766	0.999302
ENSG00000143333.6	RGS16	-0.975651	0.329237	7.31e-06	1	1	1	0.329237	0.0140546	mashr_Brain_Frontal_Cortex_BA9.metaxcan_results	13383	0.999766	0.998612
ENSG00000154839.9	SKA1	-0.97541	0.329357	0.00342378	2	2	2	0.301096	0.103034	mashr_Brain_Frontal_Cortex_BA9.metaxcan_results	13383	0.999766	0.999109
ENSG00000143653.9	SCCPDH	0.975317	0.329403	0.0417912	3	3	3	0.1134	0.367511	mashr_Brain_Frontal_Cortex_BA9.metaxcan_results	13383	0.999766	0.999775
ENSG00000255864.5	RP11-444D3.1	-0.974942	0.329589	4.14e-06	1	1	1	0.329589	0.00459115	mashr_Brain_Frontal_Cortex_BA9.metaxcan_results	13383	0.999766	0.998612
ENSG00000099994.10	SUSD2	-0.974707	0.329706	0.129872	2	2	2	0.230572	0.701418	mashr_Brain_Frontal_Cortex_BA9.metaxcan_results	13383	0.999766	0.999302
ENSG00000153294.11	ADGRF4	-0.974568	0.329775	0.0537133	1	1	1	0.329775	0.324699	mashr_Brain_Frontal_Cortex_BA9.metaxcan_results	13383	0.999766	0.999635
ENSG00000162949.16	CAPN13	0.974553	0.329782	2.71e-05	1	1	1	0.329782	0.00818268	mashr_Brain_Frontal_Cortex_BA9.metaxcan_results	13383	0.999766	0.999481
ENSG00000130517.13	PGPEP1	-0.974343	0.329886	0.0405173	2	2	2	0.400249	0.302281	mashr_Brain_Frontal_Cortex_BA9.metaxcan_results	13383	0.999766	0.999658
ENSG00000228549.3	RP11-108M9.3	-0.974101	0.330006	0.128519	1	1	1	0.330006	0.486376	mashr_Brain_Frontal_Cortex_BA9.metaxcan_results	13383	0.999766	0.999635
ENSG00000175352.10	NRIP3	0.97384	0.330136	0.000237244	2	2	2	0.392048	0.0439217	mashr_Brain_Frontal_Cortex_BA9.metaxcan_results	13383	0.999766	0.998612
ENSG00000122965.10	RBM19	0.973821	0.330146	0.133154	3	3	3	0.117	0.552484	mashr_Brain_Frontal_Cortex_BA9.metaxcan_results	13383	0.999766	0.999302
ENSG00000250241.5	RP11-9G1.3	-0.973591	0.33026	0.0117388	1	1	1	0.33026	0.155882	mashr_Brain_Frontal_Cortex_BA9.metaxcan_results	13383	0.999766	0.999109
ENSG00000263884.1	RP11-705O1.8	-0.97356	0.330275	0.000448981	2	2	2	0.296685	0.0427042	mashr_Brain_Frontal_Cortex_BA9.metaxcan_results	13383	0.999766	0.999302
ENSG00000172497.8	ACOT12	0.973542	0.330284	0.00328296	2	2	2	0.132812	0.100178	mashr_Brain_Frontal_Cortex_BA9.metaxcan_results	13383	0.999766	0.999775
ENSG00000112763.15	BTN2A1	0.973232	0.330438	0.0421527	2	2	2	0.1903	0.185078	mashr_Brain_Frontal_Cortex_BA9.metaxcan_results	13383	0.999766	0.999658
ENSG00000101680.14	LAMA1	-0.973067	0.33052	0.00920857	2	2	2	0.328754	0.271577	mashr_Brain_Frontal_Cortex_BA9.metaxcan_results	13383	0.999766	0.999481
ENSG00000221953.5	C1orf229	0.972711	0.330697	0.170328	1	1	1	0.330697	0.585815	mashr_Brain_Frontal_Cortex_BA9.metaxcan_results	13383	0.999766	0.999859
ENSG00000104231.10	ZFAND1	-0.972539	0.330783	0.0312666	1	1	1	0.330783	0.316887	mashr_Brain_Frontal_Cortex_BA9.metaxcan_results	13383	0.999766	0.999635
ENSG00000263618.5	RP11-527H14.4	-0.972249	0.330927	0.000259137	1	1	1	0.330927	0.0236952	mashr_Brain_Frontal_Cortex_BA9.metaxcan_results	13383	0.999766	0.999109
ENSG00000115282.19	TTC31	0.972094	0.331004	0.00409158	1	1	1	0.331004	0.129107	mashr_Brain_Frontal_Cortex_BA9.metaxcan_results	13383	0.999766	0.999859
ENSG00000135637.13	CCDC142	-0.972094	0.331004	0.00476695	1	1	1	0.331004	0.139355	mashr_Brain_Frontal_Cortex_BA9.metaxcan_results	13383	0.999766	0.999658
ENSG00000110169.10	HPX	-0.971711	0.331194	0.0226695	1	1	1	0.331194	0.23713	mashr_Brain_Frontal_Cortex_BA9.metaxcan_results	13383	0.999766	0.999109
ENSG00000110619.17	CARS	-0.971189	0.331454	0.000360814	1	2	2	0.331454	0.0314543	mashr_Brain_Frontal_Cortex_BA9.metaxcan_results	13383	0.999766	0.999775
ENSG00000166979.12	EVA1C	0.971144	0.331477	9.65e-05	1	1	1	0.331477	0.0263786	mashr_Brain_Frontal_Cortex_BA9.metaxcan_results	13383	0.999766	0.999109
ENSG00000149305.6	HTR3B	-0.970973	0.331562	5.16e-05	1	2	2	0.331562	0.0269524	mashr_Brain_Frontal_Cortex_BA9.metaxcan_results	13383	0.999766	0.999859
ENSG00000101255.10	TRIB3	0.970876	0.33161	0.164181	2	2	2	0.109783	0.558178	mashr_Brain_Frontal_Cortex_BA9.metaxcan_results	13383	0.999766	0.998911
ENSG00000166866.12	MYO1A	-0.97079	0.331653	5.65e-08	1	1	1	0.331653	0.000581457	mashr_Brain_Frontal_Cortex_BA9.metaxcan_results	13383	0.999766	0.999481
ENSG00000271653.1	RP11-259K5.1	-0.970729	0.331683	1.9e-07	1	1	1	0.331683	0.000626508	mashr_Brain_Frontal_Cortex_BA9.metaxcan_results	13383	0.999766	0.999635
ENSG00000167768.4	KRT1	0.970531	0.331782	1.21e-05	1	1	1	0.331782	0.0219755	mashr_Brain_Frontal_Cortex_BA9.metaxcan_results	13383	0.999766	0.999109
ENSG00000135845.9	PIGC	-0.970144	0.331975	0.0320366	1	2	2	0.331975	0.251267	mashr_Brain_Frontal_Cortex_BA9.metaxcan_results	13383	0.999766	0.999481
ENSG00000151224.12	MAT1A	0.970104	0.331995	0.0223042	2	2	2	0.0674754	0.217622	mashr_Brain_Frontal_Cortex_BA9.metaxcan_results	13383	0.999766	0.998911
ENSG00000140990.14	NDUFB10	0.969763	0.332164	0.00222497	1	2	2	0.332164	0.106153	mashr_Brain_Frontal_Cortex_BA9.metaxcan_results	13383	0.999766	0.999658
ENSG00000109501.13	WFS1	-0.969685	0.332203	0.00338326	2	2	2	0.210147	0.057356	mashr_Brain_Frontal_Cortex_BA9.metaxcan_results	13383	0.999766	0.999859
ENSG00000067113.16	PLPP1	0.9696	0.332246	1.14e-05	2	2	2	0.164946	0.0106466	mashr_Brain_Frontal_Cortex_BA9.metaxcan_results	13383	0.999766	0.999658
ENSG00000121057.12	AKAP1	-0.969513	0.332289	0.0237344	1	1	1	0.332289	0.284577	mashr_Brain_Frontal_Cortex_BA9.metaxcan_results	13383	0.999766	0.998612
ENSG00000145907.14	G3BP1	-0.969491	0.3323	0.00243339	1	1	1	0.3323	0.0941466	mashr_Brain_Frontal_Cortex_BA9.metaxcan_results	13383	0.999766	0.999109
ENSG00000182551.13	ADI1	0.969333	0.332379	0.0126238	1	2	2	0.332379	0.206338	mashr_Brain_Frontal_Cortex_BA9.metaxcan_results	13383	0.999766	0.999775
ENSG00000171307.18	ZDHHC16	0.969182	0.332454	0.0011079	1	1	1	0.332454	0.0749064	mashr_Brain_Frontal_Cortex_BA9.metaxcan_results	13383	0.999766	0.999782
ENSG00000171311.12	EXOSC1	-0.969182	0.332454	0.00147435	1	1	1	0.332454	0.0864112	mashr_Brain_Frontal_Cortex_BA9.metaxcan_results	13383	0.999766	0.998911
ENSG00000160818.16	GPATCH4	0.969144	0.332474	0.0304869	1	1	1	0.332474	0.526465	mashr_Brain_Frontal_Cortex_BA9.metaxcan_results	13383	0.999766	0.999799
ENSG00000154478.3	GPR26	0.968573	0.332758	0.000192162	1	1	1	0.332758	0.0285402	mashr_Brain_Frontal_Cortex_BA9.metaxcan_results	13383	0.999766	0.999302
ENSG00000130684.13	ZNF337	-0.968509	0.33279	8.22e-05	1	2	2	0.33279	0.0271064	mashr_Brain_Frontal_Cortex_BA9.metaxcan_results	13383	0.999766	0.999481
ENSG00000159516.8	SPRR2G	-0.968403	0.332843	7.07e-06	1	1	1	0.332843	0.00481682	mashr_Brain_Frontal_Cortex_BA9.metaxcan_results	13383	0.999766	0.999859
ENSG00000253476.1	RP11-395I14.2	0.968221	0.332934	5.27e-06	1	1	1	0.332934	0.00349468	mashr_Brain_Frontal_Cortex_BA9.metaxcan_results	13383	0.999766	0.999775
ENSG00000139343.10	SNRPF	-0.968202	0.332944	0.0249458	2	2	2	0.331253	0.417552	mashr_Brain_Frontal_Cortex_BA9.metaxcan_results	13383	0.999766	0.999481
ENSG00000250101.1	RP11-1252I4.2	0.9682	0.332945	0.00861416	1	3	3	0.332945	0.128788	mashr_Brain_Frontal_Cortex_BA9.metaxcan_results	13383	0.999766	0.998911
ENSG00000255670.1	RP11-253I19.3	0.96819	0.332949	0.000474979	1	1	1	0.332949	0.0309991	mashr_Brain_Frontal_Cortex_BA9.metaxcan_results	13383	0.999766	0.999859
ENSG00000182134.15	TDRKH	0.968052	0.333018	0.0111089	2	2	2	0.292905	0.114955	mashr_Brain_Frontal_Cortex_BA9.metaxcan_results	13383	0.999766	0.999799
ENSG00000183423.11	LRIT3	0.968039	0.333025	0.0285675	1	1	1	0.333025	0.338897	mashr_Brain_Frontal_Cortex_BA9.metaxcan_results	13383	0.999766	0.999658
ENSG00000276136.1	RP11-50I19.2	-0.967892	0.333098	0.00835962	2	2	2	0.378779	0.125864	mashr_Brain_Frontal_Cortex_BA9.metaxcan_results	13383	0.999766	0.999859
ENSG00000149591.16	TAGLN	-0.967712	0.333188	0.014583	1	1	1	0.333188	0.256706	mashr_Brain_Frontal_Cortex_BA9.metaxcan_results	13383	0.999766	0.999635
ENSG00000109133.12	TMEM33	-0.967702	0.333193	0.00391277	1	1	1	0.333193	0.209377	mashr_Brain_Frontal_Cortex_BA9.metaxcan_results	13383	0.999766	0.999775
ENSG00000169689.14	CENPX	0.96764	0.333224	0.143169	1	1	1	0.333224	0.571712	mashr_Brain_Frontal_Cortex_BA9.metaxcan_results	13383	0.999766	0.999481
ENSG00000117174.10	ZNHIT6	0.967127	0.333481	0.0736891	2	2	2	0.37831	0.365461	mashr_Brain_Frontal_Cortex_BA9.metaxcan_results	13383	0.999766	0.999799
ENSG00000168582.4	CRYGA	-0.967084	0.333502	0.0975889	1	1	1	0.333502	0.459504	mashr_Brain_Frontal_Cortex_BA9.metaxcan_results	13383	0.999766	0.999481
ENSG00000112742.9	TTK	0.966838	0.333625	4.72e-08	1	1	1	0.333625	0.000736945	mashr_Brain_Frontal_Cortex_BA9.metaxcan_results	13383	0.999766	0.999799
ENSG00000060709.14	RIMBP2	0.966826	0.333631	7.6e-05	1	1	1	0.333631	0.0147078	mashr_Brain_Frontal_Cortex_BA9.metaxcan_results	13383	0.999766	0.999109
ENSG00000276814.1	RP1-228P16.8	0.966782	0.333653	2.19e-05	1	1	1	0.333653	0.00866508	mashr_Brain_Frontal_Cortex_BA9.metaxcan_results	13383	0.999766	0.999109
ENSG00000169989.2	TIGD4	0.966577	0.333756	0.00846269	2	2	2	0.253785	0.13156	mashr_Brain_Frontal_Cortex_BA9.metaxcan_results	13383	0.999766	0.999658
ENSG00000180155.19	LYNX1	-0.966443	0.333822	0.0219336	1	1	1	0.333822	0.229065	mashr_Brain_Frontal_Cortex_BA9.metaxcan_results	13383	0.999766	0.999782
ENSG00000237560.5	LINC01497	0.966416	0.333836	0.162963	1	1	1	0.333836	0.580212	mashr_Brain_Frontal_Cortex_BA9.metaxcan_results	13383	0.999766	0.999799
ENSG00000147669.10	POLR2K	-0.966237	0.333926	0.00374114	1	1	1	0.333926	0.445341	mashr_Brain_Frontal_Cortex_BA9.metaxcan_results	13383	0.999766	0.998911
ENSG00000169621.9	APLF	-0.965788	0.33415	4.15e-06	1	1	1	0.33415	0.00984044	mashr_Brain_Frontal_Cortex_BA9.metaxcan_results	13383	0.999766	0.999109
ENSG00000132423.11	COQ3	0.965736	0.334176	0.0169724	2	2	2	0.286791	0.184064	mashr_Brain_Frontal_Cortex_BA9.metaxcan_results	13383	0.999766	0.999658
ENSG00000272024.1	RP11-546K22.3	0.965538	0.334275	0.00203645	1	1	1	0.334275	0.285478	mashr_Brain_Frontal_Cortex_BA9.metaxcan_results	13383	0.999766	0.999481
ENSG00000275765.5	RP11-54C4.3	0.965368	0.334361	0.0743536	1	1	1	0.334361	0.492036	mashr_Brain_Frontal_Cortex_BA9.metaxcan_results	13383	0.999766	0.998289
ENSG00000167280.16	ENGASE	-0.96524	0.334425	0.109899	4	4	4	0.115623	0.607207	mashr_Brain_Frontal_Cortex_BA9.metaxcan_results	13383	0.999766	0.999109
ENSG00000260469.2	C15orf59-AS1	-0.96519	0.334449	0.246362	3	3	3	0.139844	0.474431	mashr_Brain_Frontal_Cortex_BA9.metaxcan_results	13383	0.999766	0.999775
ENSG00000145063.14	AC062028.1	-0.965049	0.33452	0.0509044	2	2	2	0.391965	0.383221	mashr_Brain_Frontal_Cortex_BA9.metaxcan_results	13383	0.999766	0.998911
ENSG00000198862.13	LTN1	0.965003	0.334544	5.69e-05	1	1	1	0.334544	0.017019	mashr_Brain_Frontal_Cortex_BA9.metaxcan_results	13383	0.999766	0.999799
ENSG00000138658.15	ZGRF1	-0.964798	0.334646	0.0460024	2	2	2	0.315143	0.467208	mashr_Brain_Frontal_Cortex_BA9.metaxcan_results	13383	0.999766	0.999302
ENSG00000141219.15	C17orf80	-0.964758	0.334666	0.0278214	1	1	1	0.334666	0.252827	mashr_Brain_Frontal_Cortex_BA9.metaxcan_results	13383	0.999766	0.999635
ENSG00000132824.13	SERINC3	0.964275	0.334908	0.00124586	2	2	2	0.400637	0.122634	mashr_Brain_Frontal_Cortex_BA9.metaxcan_results	13383	0.999766	0.998612
ENSG00000114770.16	ABCC5	0.9641	0.334996	0.021778	2	2	2	0.14152	0.170515	mashr_Brain_Frontal_Cortex_BA9.metaxcan_results	13383	0.999766	0.999782
ENSG00000184220.11	CMSS1	0.964019	0.335037	0.00287142	2	2	2	0.200249	0.048303	mashr_Brain_Frontal_Cortex_BA9.metaxcan_results	13383	0.999766	0.999481
ENSG00000129460.15	NGDN	0.96394	0.335076	2.47e-05	1	1	1	0.335076	0.00927712	mashr_Brain_Frontal_Cortex_BA9.metaxcan_results	13383	0.999766	0.998612
ENSG00000235453.8	TOPORS-AS1	-0.963784	0.335154	1.52e-05	1	1	1	0.335154	0.0202918	mashr_Brain_Frontal_Cortex_BA9.metaxcan_results	13383	0.999766	0.998289
ENSG00000099917.17	MED15	-0.963776	0.335158	0.0137176	1	1	1	0.335158	0.159963	mashr_Brain_Frontal_Cortex_BA9.metaxcan_results	13383	0.999766	0.999799
ENSG00000142615.7	CELA2A	0.963751	0.335171	0.000259351	2	2	2	0.331061	0.0489619	mashr_Brain_Frontal_Cortex_BA9.metaxcan_results	13383	0.999766	0.999481
ENSG00000113845.9	TIMMDC1	0.963747	0.335173	0.00331784	2	2	2	0.35788	0.333428	mashr_Brain_Frontal_Cortex_BA9.metaxcan_results	13383	0.999766	0.999635
ENSG00000167123.18	CERCAM	-0.963713	0.33519	6.67e-05	1	1	1	0.33519	0.0350166	mashr_Brain_Frontal_Cortex_BA9.metaxcan_results	13383	0.999766	0.998911
ENSG00000162461.7	SLC25A34	-0.963659	0.335217	0.165496	1	1	1	0.335217	0.688853	mashr_Brain_Frontal_Cortex_BA9.metaxcan_results	13383	0.999766	0.999782
ENSG00000105697.7	HAMP	-0.963309	0.335392	0.00125277	1	1	1	0.335392	0.0526994	mashr_Brain_Frontal_Cortex_BA9.metaxcan_results	13383	0.999766	0.999302
ENSG00000145919.10	BOD1	-0.963277	0.335408	0.0110391	2	2	2	0.41813	0.282944	mashr_Brain_Frontal_Cortex_BA9.metaxcan_results	13383	0.999766	0.999799
ENSG00000164591.13	MYOZ3	0.962837	0.335629	0.00425908	1	1	1	0.335629	0.196776	mashr_Brain_Frontal_Cortex_BA9.metaxcan_results	13383	0.999766	0.998612
ENSG00000125148.6	MT2A	-0.962408	0.335845	0.00478141	2	2	2	0.372537	0.0884284	mashr_Brain_Frontal_Cortex_BA9.metaxcan_results	13383	0.999766	0.999658
ENSG00000165379.13	LRFN5	-0.962152	0.335973	0.00104668	2	2	2	0.107293	0.14034	mashr_Brain_Frontal_Cortex_BA9.metaxcan_results	13383	0.999766	0.999859
ENSG00000100068.11	LRP5L	0.962031	0.336034	0.0272615	1	2	2	0.336034	0.238888	mashr_Brain_Frontal_Cortex_BA9.metaxcan_results	13383	0.999766	0.998911
ENSG00000035687.9	ADSS	-0.96187	0.336115	0.000636081	1	1	1	0.336115	0.0946223	mashr_Brain_Frontal_Cortex_BA9.metaxcan_results	13383	0.999766	0.998612
ENSG00000128654.13	MTX2	0.961723	0.336189	1.35e-05	1	1	1	0.336189	0.00628236	mashr_Brain_Frontal_Cortex_BA9.metaxcan_results	13383	0.999766	0.999799
ENSG00000144115.16	THNSL2	0.961651	0.336225	0.486014	3	3	3	0.33652	1.11564	mashr_Brain_Frontal_Cortex_BA9.metaxcan_results	13383	0.999766	0.999109
ENSG00000159259.7	CHAF1B	-0.961633	0.336234	0.000165896	2	2	2	0.330321	0.0616342	mashr_Brain_Frontal_Cortex_BA9.metaxcan_results	13383	0.999766	0.998289
ENSG00000050426.15	LETMD1	0.961428	0.336337	0.0206702	1	1	1	0.336337	0.311541	mashr_Brain_Frontal_Cortex_BA9.metaxcan_results	13383	0.999766	0.998911
ENSG00000116138.12	DNAJC16	0.961059	0.336522	0.00476802	1	1	1	0.336522	0.0964704	mashr_Brain_Frontal_Cortex_BA9.metaxcan_results	13383	0.999766	0.998612
ENSG00000166197.16	NOLC1	-0.960828	0.336639	0.0012915	1	1	1	0.336639	0.109836	mashr_Brain_Frontal_Cortex_BA9.metaxcan_results	13383	0.999766	0.999635
ENSG00000183578.6	TNFAIP8L3	0.960662	0.336722	0.0212746	1	1	1	0.336722	0.210529	mashr_Brain_Frontal_Cortex_BA9.metaxcan_results	13383	0.999766	0.999109
ENSG00000272682.1	AC004471.10	0.959957	0.337077	0.00590082	1	1	1	0.337077	0.133165	mashr_Brain_Frontal_Cortex_BA9.metaxcan_results	13383	0.999766	0.999775
ENSG00000211455.7	STK38L	0.959941	0.337085	0.0109097	1	1	1	0.337085	0.149997	mashr_Brain_Frontal_Cortex_BA9.metaxcan_results	13383	0.999766	0.998612
ENSG00000064999.13	ANKS1A	-0.959888	0.337112	0.0394033	1	1	1	0.337112	0.288785	mashr_Brain_Frontal_Cortex_BA9.metaxcan_results	13383	0.999766	0.999109
ENSG00000160838.13	LRRC71	-0.959502	0.337306	0.00137338	1	1	1	0.337306	0.102654	mashr_Brain_Frontal_Cortex_BA9.metaxcan_results	13383	0.999766	0.998289
ENSG00000147647.12	DPYS	0.959475	0.33732	0.000269626	1	1	1	0.33732	0.0242022	mashr_Brain_Frontal_Cortex_BA9.metaxcan_results	13383	0.999766	0.999859
ENSG00000072657.8	TRHDE	0.959401	0.337357	2.48e-07	1	1	1	0.337357	0.00315106	mashr_Brain_Frontal_Cortex_BA9.metaxcan_results	13383	0.999766	0.999635
