## Supplemental Tables for "Multi-trait genome-wide association study of opioid addiction: *OPRM1* and Beyond" (part 21 of 32)

### Sheet: Table11 (continued)
Supplemental Table 11. Full S-PrediXcan results. Z-score = z-score statistic; P-value = gene p-value; Var g = variance of the gene expression; # SNPs Used = number of GWAS SNPs used in the PrediXcan model; # SNPs in Cov = number of GWAS SNPs used in the covariance matrix; # SNPs in Model = number of SNPs in the MASHer model; Best GWAS P-value = best GWAS p-value within the gene; Largest Weight = largest (absolute value) weight in this model; Tissue = mashr tissue model used for analysis; Genes Tested = number of genes tested in the tissue's model. Across Tissue FDR = FDR corrected p-value across the tissues tested; Within Tissue FDR = FDR corrected p-value within the tissue.
ENSG00000204866.8	IGFL2	0.959319	0.337398	0.539271	2	2	2	0.313688	0.628439	mashr_Brain_Frontal_Cortex_BA9.metaxcan_results	13383	0.999766	0.999775
ENSG00000248161.5	RP11-499E18.1	0.959277	0.337419	0.0750109	1	1	1	0.337419	0.421353	mashr_Brain_Frontal_Cortex_BA9.metaxcan_results	13383	0.999766	0.999481
ENSG00000102858.12	MGRN1	-0.959205	0.337455	0.198107	1	1	1	0.337455	0.611117	mashr_Brain_Frontal_Cortex_BA9.metaxcan_results	13383	0.999766	0.999782
ENSG00000113763.10	UNC5A	-0.959093	0.337512	8.15e-07	1	1	1	0.337512	0.0046938	mashr_Brain_Frontal_Cortex_BA9.metaxcan_results	13383	0.999766	0.999782
ENSG00000089163.4	SIRT4	0.959013	0.337552	0.00757423	2	2	2	0.210289	0.267161	mashr_Brain_Frontal_Cortex_BA9.metaxcan_results	13383	0.999766	0.998911
ENSG00000138767.12	CNOT6L	0.958929	0.337595	0.0375923	1	2	2	0.337595	0.3696	mashr_Brain_Frontal_Cortex_BA9.metaxcan_results	13383	0.999766	0.999109
ENSG00000103363.14	ELOB	-0.95889	0.337614	0.0017585	1	1	1	0.337614	0.0792242	mashr_Brain_Frontal_Cortex_BA9.metaxcan_results	13383	0.999766	0.998911
ENSG00000267508.5	ZNF285	0.958852	0.337633	0.0321044	2	2	2	0.267862	0.411266	mashr_Brain_Frontal_Cortex_BA9.metaxcan_results	13383	0.999766	0.999481
ENSG00000166183.15	ASPG	0.958467	0.337827	0.0731018	1	2	2	0.337827	0.475519	mashr_Brain_Frontal_Cortex_BA9.metaxcan_results	13383	0.999766	0.998911
ENSG00000204186.7	ZDBF2	-0.958329	0.337897	0.00545038	1	1	1	0.337897	0.100109	mashr_Brain_Frontal_Cortex_BA9.metaxcan_results	13383	0.999766	0.999799
ENSG00000185523.6	SPATA45	0.958299	0.337912	0.121845	2	2	2	0.205022	0.793346	mashr_Brain_Frontal_Cortex_BA9.metaxcan_results	13383	0.999766	0.999782
ENSG00000204392.10	LSM2	-0.957795	0.338166	0.0041188	1	1	1	0.338166	0.570449	mashr_Brain_Frontal_Cortex_BA9.metaxcan_results	13383	0.999766	0.999782
ENSG00000223573.6	TINCR	0.957366	0.338382	0.0137692	2	2	2	0.332694	0.162483	mashr_Brain_Frontal_Cortex_BA9.metaxcan_results	13383	0.999766	0.999481
ENSG00000254997.3	KRTAP5-9	0.957326	0.338403	0.0647505	3	4	4	0.340194	0.367191	mashr_Brain_Frontal_Cortex_BA9.metaxcan_results	13383	0.999766	0.999859
ENSG00000117245.12	KIF17	-0.956876	0.33863	0.0531462	1	1	1	0.33863	0.33087	mashr_Brain_Frontal_Cortex_BA9.metaxcan_results	13383	0.999766	0.999775
ENSG00000116525.13	TRIM62	0.956873	0.338632	0.000297876	1	1	1	0.338632	0.0704485	mashr_Brain_Frontal_Cortex_BA9.metaxcan_results	13383	0.999766	0.999658
ENSG00000163291.14	PAQR3	0.95665	0.338744	0.0248979	2	2	2	0.119691	0.215798	mashr_Brain_Frontal_Cortex_BA9.metaxcan_results	13383	0.999766	0.999635
ENSG00000272316.1	XXbac-BPGBPG55C20.2	-0.956467	0.338836	0.066513	1	2	2	0.338836	0.394488	mashr_Brain_Frontal_Cortex_BA9.metaxcan_results	13383	0.999766	0.999109
ENSG00000154734.14	ADAMTS1	-0.956456	0.338842	4.82e-06	1	1	1	0.338842	0.0124662	mashr_Brain_Frontal_Cortex_BA9.metaxcan_results	13383	0.999766	0.999775
ENSG00000259438.1	CTD-2650P22.1	0.956385	0.338878	0.00588561	1	1	1	0.338878	0.145405	mashr_Brain_Frontal_Cortex_BA9.metaxcan_results	13383	0.999766	0.999782
ENSG00000163207.6	IVL	-0.956205	0.338969	6.94e-05	2	2	2	0.173118	0.0194361	mashr_Brain_Frontal_Cortex_BA9.metaxcan_results	13383	0.999766	0.998911
ENSG00000132522.15	GPS2	-0.956201	0.338971	0.000231387	1	1	1	0.338971	0.0199493	mashr_Brain_Frontal_Cortex_BA9.metaxcan_results	13383	0.999766	0.999799
ENSG00000206028.1	CTA-373H7.7	0.956198	0.338972	8.07e-05	1	1	1	0.338972	0.0211035	mashr_Brain_Frontal_Cortex_BA9.metaxcan_results	13383	0.999766	0.999302
ENSG00000263874.2	LINC00672	-0.956031	0.339057	0.00223331	2	2	2	0.323808	0.0681298	mashr_Brain_Frontal_Cortex_BA9.metaxcan_results	13383	0.999766	0.999658
ENSG00000121289.17	CEP89	-0.956003	0.339071	0.049942	1	1	1	0.339071	0.457499	mashr_Brain_Frontal_Cortex_BA9.metaxcan_results	13383	0.999766	0.998289
ENSG00000068976.13	PYGM	0.955933	0.339106	0.00713756	1	1	1	0.339106	0.1918	mashr_Brain_Frontal_Cortex_BA9.metaxcan_results	13383	0.999766	0.998911
ENSG00000109436.7	TBC1D9	0.955928	0.339109	0.000378047	2	2	2	0.361071	0.0387816	mashr_Brain_Frontal_Cortex_BA9.metaxcan_results	13383	0.999766	0.998612
ENSG00000197746.13	PSAP	-0.955896	0.339125	0.00090272	1	1	1	0.339125	0.060273	mashr_Brain_Frontal_Cortex_BA9.metaxcan_results	13383	0.999766	0.999481
ENSG00000272047.1	GTF2H5	0.955893	0.339126	0.0652103	4	4	4	0.313719	0.437014	mashr_Brain_Frontal_Cortex_BA9.metaxcan_results	13383	0.999766	0.999635
ENSG00000164398.12	ACSL6	0.955812	0.339167	0.0127991	2	2	2	0.330239	0.176769	mashr_Brain_Frontal_Cortex_BA9.metaxcan_results	13383	0.999766	0.999109
ENSG00000273175.1	RP11-11N7.4	-0.955581	0.339284	1.53e-05	1	1	1	0.339284	0.00894659	mashr_Brain_Frontal_Cortex_BA9.metaxcan_results	13383	0.999766	0.999859
ENSG00000069493.14	CLEC2D	0.955504	0.339323	0.0111007	1	1	1	0.339323	0.263828	mashr_Brain_Frontal_Cortex_BA9.metaxcan_results	13383	0.999766	0.998911
ENSG00000181240.13	SLC25A41	0.955274	0.339439	0.243433	1	1	1	0.339439	0.68997	mashr_Brain_Frontal_Cortex_BA9.metaxcan_results	13383	0.999766	0.999799
ENSG00000211452.10	DIO1	0.95515	0.339502	0.000185302	1	1	1	0.339502	0.0448521	mashr_Brain_Frontal_Cortex_BA9.metaxcan_results	13383	0.999766	0.999302
ENSG00000011260.13	UTP18	0.954766	0.339696	0.110432	2	2	2	0.0845747	0.422994	mashr_Brain_Frontal_Cortex_BA9.metaxcan_results	13383	0.999766	0.999302
ENSG00000165621.8	OXGR1	-0.95438	0.339891	0.0649378	1	1	1	0.339891	0.380246	mashr_Brain_Frontal_Cortex_BA9.metaxcan_results	13383	0.999766	0.999302
ENSG00000166484.19	MAPK7	-0.954363	0.3399	0.000248863	1	2	2	0.3399	0.0270925	mashr_Brain_Frontal_Cortex_BA9.metaxcan_results	13383	0.999766	0.998911
ENSG00000138095.18	LRPPRC	-0.954093	0.340037	0.104563	3	3	3	0.287511	0.287924	mashr_Brain_Frontal_Cortex_BA9.metaxcan_results	13383	0.999766	0.998612
ENSG00000079101.16	CLUL1	-0.953869	0.34015	0.292457	3	3	3	0.339436	0.678832	mashr_Brain_Frontal_Cortex_BA9.metaxcan_results	13383	0.999766	0.999782
ENSG00000163376.11	KBTBD8	-0.953795	0.340188	0.000175623	2	2	2	0.354656	0.0221959	mashr_Brain_Frontal_Cortex_BA9.metaxcan_results	13383	0.999766	0.999635
ENSG00000204444.10	APOM	-0.953307	0.340435	0.00665108	2	2	2	0.347379	0.0927755	mashr_Brain_Frontal_Cortex_BA9.metaxcan_results	13383	0.999766	0.998289
ENSG00000171772.15	SYCE1	0.953181	0.340498	0.0360046	1	2	2	0.340498	0.452117	mashr_Brain_Frontal_Cortex_BA9.metaxcan_results	13383	0.999766	0.998612
ENSG00000141068.13	KSR1	-0.953178	0.3405	0.000590758	1	1	1	0.3405	0.0362677	mashr_Brain_Frontal_Cortex_BA9.metaxcan_results	13383	0.999766	0.999782
ENSG00000047056.14	WDR37	-0.953032	0.340574	0.0039364	1	1	1	0.340574	0.0985939	mashr_Brain_Frontal_Cortex_BA9.metaxcan_results	13383	0.999766	0.999302
ENSG00000107186.16	MPDZ	-0.952912	0.340635	0.0141971	1	1	1	0.340635	0.430981	mashr_Brain_Frontal_Cortex_BA9.metaxcan_results	13383	0.999766	0.999658
ENSG00000079387.13	SENP1	0.952886	0.340648	0.0011152	2	2	2	0.462788	0.0514812	mashr_Brain_Frontal_Cortex_BA9.metaxcan_results	13383	0.999766	0.999859
ENSG00000091640.7	SPAG7	0.952694	0.340745	0.0557292	2	2	2	0.341128	0.582436	mashr_Brain_Frontal_Cortex_BA9.metaxcan_results	13383	0.999766	0.999859
ENSG00000224235.1	LINC01773	0.952665	0.34076	4.23e-06	1	1	1	0.34076	0.00301829	mashr_Brain_Frontal_Cortex_BA9.metaxcan_results	13383	0.999766	0.999775
ENSG00000197818.11	SLC9A8	-0.952539	0.340824	0.121605	4	4	4	0.0374967	0.9504	mashr_Brain_Frontal_Cortex_BA9.metaxcan_results	13383	0.999766	0.999635
ENSG00000099219.13	ERMP1	-0.952521	0.340833	0.0248873	2	2	2	0.185641	0.437997	mashr_Brain_Frontal_Cortex_BA9.metaxcan_results	13383	0.999766	0.999109
ENSG00000267796.7	LIN37	-0.952165	0.341013	0.00470103	1	1	1	0.341013	0.144897	mashr_Brain_Frontal_Cortex_BA9.metaxcan_results	13383	0.999766	0.999775
ENSG00000100395.14	L3MBTL2	0.952163	0.341014	0.0209237	3	3	3	0.272125	0.158158	mashr_Brain_Frontal_Cortex_BA9.metaxcan_results	13383	0.999766	0.998612
ENSG00000118939.17	UCHL3	0.951899	0.341148	0.0988801	2	2	2	0.00678594	0.59762	mashr_Brain_Frontal_Cortex_BA9.metaxcan_results	13383	0.999766	0.999481
ENSG00000270761.1	RP11-385F7.1	-0.951731	0.341234	0.0627237	1	2	2	0.341234	0.388964	mashr_Brain_Frontal_Cortex_BA9.metaxcan_results	13383	0.999766	0.999859
ENSG00000104081.13	BMF	-0.951366	0.341419	0.00535146	1	1	1	0.341419	0.107746	mashr_Brain_Frontal_Cortex_BA9.metaxcan_results	13383	0.999766	0.999799
ENSG00000179776.17	CDH5	0.951325	0.341439	0.00179242	1	1	1	0.341439	0.0831599	mashr_Brain_Frontal_Cortex_BA9.metaxcan_results	13383	0.999766	0.999799
ENSG00000091947.9	TMEM101	-0.951209	0.341498	0.00221159	2	2	2	0.0160695	0.118123	mashr_Brain_Frontal_Cortex_BA9.metaxcan_results	13383	0.999766	0.999859
ENSG00000272777.1	RP11-571L19.8	0.951155	0.341526	0.0450388	2	2	2	0.429924	0.723131	mashr_Brain_Frontal_Cortex_BA9.metaxcan_results	13383	0.999766	0.998612
ENSG00000163138.18	PACRGL	0.950736	0.341738	0.449859	3	3	3	0.340972	1.03056	mashr_Brain_Frontal_Cortex_BA9.metaxcan_results	13383	0.999766	0.999302
ENSG00000116745.6	RPE65	-0.950617	0.341799	0.000212252	1	1	1	0.341799	0.0263979	mashr_Brain_Frontal_Cortex_BA9.metaxcan_results	13383	0.999766	0.999782
ENSG00000112276.13	BVES	-0.950392	0.341913	0.0032912	2	2	2	0.302989	0.102008	mashr_Brain_Frontal_Cortex_BA9.metaxcan_results	13383	0.999766	0.999775
ENSG00000179046.8	TRIML2	0.950189	0.342016	0.0123144	1	1	1	0.342016	0.171771	mashr_Brain_Frontal_Cortex_BA9.metaxcan_results	13383	0.999766	0.998911
ENSG00000011376.9	LARS2	-0.950046	0.342089	0.200672	2	2	2	0.320299	0.635196	mashr_Brain_Frontal_Cortex_BA9.metaxcan_results	13383	0.999766	0.999109
ENSG00000105755.7	ETHE1	0.950023	0.342101	0.01707	3	3	3	0.0561167	0.260285	mashr_Brain_Frontal_Cortex_BA9.metaxcan_results	13383	0.999766	0.998612
ENSG00000128408.8	RIBC2	-0.950018	0.342103	0.807552	2	2	2	0.362295	0.686338	mashr_Brain_Frontal_Cortex_BA9.metaxcan_results	13383	0.999766	0.999658
ENSG00000205517.12	RGL3	-0.949889	0.342169	1.46e-06	1	1	1	0.342169	0.00354139	mashr_Brain_Frontal_Cortex_BA9.metaxcan_results	13383	0.999766	0.999481
ENSG00000172346.14	CSDC2	0.949851	0.342188	0.137131	1	1	1	0.342188	0.704763	mashr_Brain_Frontal_Cortex_BA9.metaxcan_results	13383	0.999766	0.998289
ENSG00000164880.15	INTS1	-0.949733	0.342248	0.201894	2	2	2	0.323141	0.391411	mashr_Brain_Frontal_Cortex_BA9.metaxcan_results	13383	0.999766	0.999775
ENSG00000103710.10	RASL12	-0.949522	0.342355	0.0241091	1	1	1	0.342355	0.209155	mashr_Brain_Frontal_Cortex_BA9.metaxcan_results	13383	0.999766	0.999859
ENSG00000108588.13	CCDC47	0.949408	0.342413	1.96e-05	1	1	1	0.342413	0.00700626	mashr_Brain_Frontal_Cortex_BA9.metaxcan_results	13383	0.999766	0.999782
ENSG00000264575.1	LINC00526	0.949371	0.342432	0.0126896	2	2	2	0.345347	0.13407	mashr_Brain_Frontal_Cortex_BA9.metaxcan_results	13383	0.999766	0.998911
ENSG00000112379.8	ARFGEF3	0.94917	0.342534	0.000156922	1	1	1	0.342534	0.0651312	mashr_Brain_Frontal_Cortex_BA9.metaxcan_results	13383	0.999766	0.999302
ENSG00000240720.7	LRRD1	0.948946	0.342648	0.000159413	2	2	2	0.00132255	0.0312445	mashr_Brain_Frontal_Cortex_BA9.metaxcan_results	13383	0.999766	0.999658
ENSG00000154781.15	CCDC174	-0.948646	0.342801	0.258981	1	1	1	0.342801	0.762839	mashr_Brain_Frontal_Cortex_BA9.metaxcan_results	13383	0.999766	0.998289
ENSG00000181754.6	AMIGO1	-0.948504	0.342873	0.0179076	2	2	2	0.342751	0.110645	mashr_Brain_Frontal_Cortex_BA9.metaxcan_results	13383	0.999766	0.999635
ENSG00000096063.15	SRPK1	0.948492	0.342879	0.016809	1	1	1	0.342879	0.194522	mashr_Brain_Frontal_Cortex_BA9.metaxcan_results	13383	0.999766	0.999859
ENSG00000169598.15	DFFB	0.948425	0.342913	0.464438	4	4	4	0.312137	0.526738	mashr_Brain_Frontal_Cortex_BA9.metaxcan_results	13383	0.999766	0.999302
ENSG00000132196.13	HSD17B7	0.948272	0.342991	0.0100328	1	3	3	0.342991	0.483758	mashr_Brain_Frontal_Cortex_BA9.metaxcan_results	13383	0.999766	0.999658
ENSG00000197045.12	GMFB	0.948178	0.343039	0.000993143	1	1	1	0.343039	0.0616493	mashr_Brain_Frontal_Cortex_BA9.metaxcan_results	13383	0.999766	0.999481
ENSG00000243321.3	LINC01998	0.94794	0.34316	0.124795	2	2	2	0.238836	0.556996	mashr_Brain_Frontal_Cortex_BA9.metaxcan_results	13383	0.999766	0.998612
ENSG00000223561.6	AC003090.1	0.947841	0.34321	0.0955329	2	2	2	0.219664	0.824463	mashr_Brain_Frontal_Cortex_BA9.metaxcan_results	13383	0.999766	0.998289
ENSG00000082781.11	ITGB5	-0.947618	0.343324	0.000443152	2	2	2	0.343708	0.0377513	mashr_Brain_Frontal_Cortex_BA9.metaxcan_results	13383	0.999766	0.999109
ENSG00000214309.4	MBLAC1	0.947581	0.343343	0.0440609	2	2	2	0.352785	0.546358	mashr_Brain_Frontal_Cortex_BA9.metaxcan_results	13383	0.999766	0.999775
ENSG00000182247.9	UBE2E2	-0.947516	0.343376	4.47e-06	1	1	1	0.343376	0.00957872	mashr_Brain_Frontal_Cortex_BA9.metaxcan_results	13383	0.999766	0.999859
ENSG00000228037.1	RP3-395M20.9	-0.947458	0.343406	0.00956221	2	2	2	0.310135	0.128572	mashr_Brain_Frontal_Cortex_BA9.metaxcan_results	13383	0.999766	0.999799
ENSG00000168928.12	CTRB2	-0.947284	0.343494	5.39e-06	1	1	1	0.343494	0.0105237	mashr_Brain_Frontal_Cortex_BA9.metaxcan_results	13383	0.999766	0.999302
ENSG00000204498.10	NFKBIL1	-0.946986	0.343646	0.000221237	2	2	2	0.34572	0.0833474	mashr_Brain_Frontal_Cortex_BA9.metaxcan_results	13383	0.999766	0.998289
ENSG00000092607.13	TBX15	0.946672	0.343806	1.05e-05	1	1	1	0.343806	0.00637117	mashr_Brain_Frontal_Cortex_BA9.metaxcan_results	13383	0.999766	0.999782
ENSG00000131126.18	TEX101	0.946589	0.343848	8.67e-08	2	2	2	0.335731	0.00103863	mashr_Brain_Frontal_Cortex_BA9.metaxcan_results	13383	0.999766	0.999635
ENSG00000142252.10	GEMIN7	0.9465	0.343893	0.0721974	1	1	1	0.343893	0.366393	mashr_Brain_Frontal_Cortex_BA9.metaxcan_results	13383	0.999766	0.999302
ENSG00000100342.20	APOL1	0.946481	0.343903	0.000461553	2	2	2	0.34352	0.0506903	mashr_Brain_Frontal_Cortex_BA9.metaxcan_results	13383	0.999766	0.999109
ENSG00000274925.1	CTD-2547G23.4	0.946339	0.343975	0.00498381	1	1	1	0.343975	0.105178	mashr_Brain_Frontal_Cortex_BA9.metaxcan_results	13383	0.999766	0.998612
ENSG00000100027.14	YPEL1	0.94609	0.344103	0.00316388	1	1	1	0.344103	0.101687	mashr_Brain_Frontal_Cortex_BA9.metaxcan_results	13383	0.999766	0.999302
ENSG00000100079.6	LGALS2	-0.945977	0.34416	0.0153903	1	1	1	0.34416	0.175933	mashr_Brain_Frontal_Cortex_BA9.metaxcan_results	13383	0.999766	0.998612
ENSG00000105383.14	CD33	-0.94587	0.344215	0.0022239	2	2	2	0.343695	0.0628445	mashr_Brain_Frontal_Cortex_BA9.metaxcan_results	13383	0.999766	0.998289
ENSG00000112592.13	TBP	-0.945642	0.344331	3.58e-07	1	1	1	0.344331	0.00153516	mashr_Brain_Frontal_Cortex_BA9.metaxcan_results	13383	0.999766	0.998289
ENSG00000130193.7	THEM6	-0.945384	0.344463	0.107495	2	2	2	0.271774	0.408199	mashr_Brain_Frontal_Cortex_BA9.metaxcan_results	13383	0.999766	0.999635
ENSG00000275700.4	AATF	-0.945147	0.344584	0.00185792	1	2	2	0.344584	0.126225	mashr_Brain_Frontal_Cortex_BA9.metaxcan_results	13383	0.999766	0.999635
ENSG00000160284.14	SPATC1L	0.944978	0.34467	0.433231	5	5	5	0.0562989	1.05264	mashr_Brain_Frontal_Cortex_BA9.metaxcan_results	13383	0.999766	0.999109
ENSG00000166801.15	FAM111A	-0.944938	0.34469	0.00267677	1	1	1	0.34469	0.094689	mashr_Brain_Frontal_Cortex_BA9.metaxcan_results	13383	0.999766	0.999859
ENSG00000245571.6	AP001258.4	-0.944938	0.34469	0.00104962	1	1	1	0.34469	0.059294	mashr_Brain_Frontal_Cortex_BA9.metaxcan_results	13383	0.999766	0.998911
ENSG00000272325.1	NUDT3	-0.944691	0.344817	1.92e-05	2	2	2	0.155031	0.0270764	mashr_Brain_Frontal_Cortex_BA9.metaxcan_results	13383	0.999766	0.999658
ENSG00000173486.12	FKBP2	0.944544	0.344892	0.00145982	1	1	1	0.344892	0.0994643	mashr_Brain_Frontal_Cortex_BA9.metaxcan_results	13383	0.999766	0.998612
ENSG00000168952.15	STXBP6	0.94447	0.344929	0.0277327	3	3	3	0.0588946	0.203407	mashr_Brain_Frontal_Cortex_BA9.metaxcan_results	13383	0.999766	0.999799
ENSG00000257949.6	TEN1	-0.944387	0.344972	0.159737	1	1	1	0.344972	0.578159	mashr_Brain_Frontal_Cortex_BA9.metaxcan_results	13383	0.999766	0.999302
ENSG00000140043.11	PTGR2	0.944203	0.345066	0.0419303	1	1	1	0.345066	0.511447	mashr_Brain_Frontal_Cortex_BA9.metaxcan_results	13383	0.999766	0.999481
ENSG00000071246.10	VASH1	-0.944157	0.345089	0.00126123	1	1	1	0.345089	0.0967502	mashr_Brain_Frontal_Cortex_BA9.metaxcan_results	13383	0.999766	0.999859
ENSG00000101132.9	PFDN4	-0.944078	0.34513	3.31e-06	1	1	1	0.34513	0.0048072	mashr_Brain_Frontal_Cortex_BA9.metaxcan_results	13383	0.999766	0.998911
ENSG00000196233.12	LCOR	0.943955	0.345192	1.32e-06	1	1	1	0.345192	0.00519972	mashr_Brain_Frontal_Cortex_BA9.metaxcan_results	13383	0.999766	0.999109
ENSG00000196591.11	HDAC2	0.943596	0.345376	1.72e-06	1	2	2	0.345376	0.00209811	mashr_Brain_Frontal_Cortex_BA9.metaxcan_results	13383	0.999766	0.998612
ENSG00000170837.2	GPR27	0.943313	0.345521	0.0520814	1	1	1	0.345521	0.519855	mashr_Brain_Frontal_Cortex_BA9.metaxcan_results	13383	0.999766	0.998289
ENSG00000234127.8	TRIM26	0.943306	0.345524	0.0318507	2	2	2	0.116651	0.263378	mashr_Brain_Frontal_Cortex_BA9.metaxcan_results	13383	0.999766	0.999109
ENSG00000124831.18	LRRFIP1	0.94308	0.34564	0.000372517	1	1	1	0.34564	0.0698124	mashr_Brain_Frontal_Cortex_BA9.metaxcan_results	13383	0.999766	0.998612
ENSG00000163611.11	SPICE1	-0.942906	0.345729	0.00450299	2	2	2	0.282594	0.13097	mashr_Brain_Frontal_Cortex_BA9.metaxcan_results	13383	0.999766	0.999799
ENSG00000188992.11	LIPI	-0.942815	0.345776	0.017973	1	1	1	0.345776	0.191528	mashr_Brain_Frontal_Cortex_BA9.metaxcan_results	13383	0.999766	0.999302
ENSG00000168135.4	KCNJ4	-0.942558	0.345907	2.88e-05	1	1	1	0.345907	0.016192	mashr_Brain_Frontal_Cortex_BA9.metaxcan_results	13383	0.999766	0.998289
ENSG00000221988.12	PPT2	0.942463	0.345956	0.000245914	1	1	1	0.345956	0.0672436	mashr_Brain_Frontal_Cortex_BA9.metaxcan_results	13383	0.999766	0.998612
ENSG00000092621.11	PHGDH	0.942416	0.34598	8.15e-05	1	1	1	0.34598	0.0239318	mashr_Brain_Frontal_Cortex_BA9.metaxcan_results	13383	0.999766	0.999658
ENSG00000152518.7	ZFP36L2	-0.942217	0.346082	0.000527569	2	2	2	0.201836	0.0630066	mashr_Brain_Frontal_Cortex_BA9.metaxcan_results	13383	0.999766	0.999109
ENSG00000116809.11	ZBTB17	0.942106	0.346138	8.74e-06	1	1	1	0.346138	0.00387168	mashr_Brain_Frontal_Cortex_BA9.metaxcan_results	13383	0.999766	0.998289
ENSG00000197837.3	HIST4H4	0.942102	0.34614	0.000799411	2	2	2	0.312553	0.0514567	mashr_Brain_Frontal_Cortex_BA9.metaxcan_results	13383	0.999766	0.999859
ENSG00000146006.7	LRRTM2	0.942091	0.346146	7.47e-08	1	1	1	0.346146	0.000437705	mashr_Brain_Frontal_Cortex_BA9.metaxcan_results	13383	0.999766	0.998911
ENSG00000116299.16	KIAA1324	-0.941914	0.346237	7.4e-05	1	1	1	0.346237	0.0217702	mashr_Brain_Frontal_Cortex_BA9.metaxcan_results	13383	0.999766	0.999658
ENSG00000119977.20	TCTN3	0.941464	0.346467	0.0690522	2	2	2	0.322221	0.547838	mashr_Brain_Frontal_Cortex_BA9.metaxcan_results	13383	0.999766	0.999481
ENSG00000189269.12	DRICH1	0.94144	0.346479	0.707635	2	2	2	0.39592	0.881915	mashr_Brain_Frontal_Cortex_BA9.metaxcan_results	13383	0.999766	0.999658
ENSG00000180346.3	TIGD2	-0.941304	0.346549	0.00623792	2	2	2	0.20742	0.238942	mashr_Brain_Frontal_Cortex_BA9.metaxcan_results	13383	0.999766	0.999658
ENSG00000160224.16	AIRE	-0.941073	0.346667	0.00673328	2	2	2	0.461993	0.150634	mashr_Brain_Frontal_Cortex_BA9.metaxcan_results	13383	0.999766	0.998911
ENSG00000067208.14	EVI5	-0.940642	0.346889	0.0134685	2	2	2	0.281479	0.303694	mashr_Brain_Frontal_Cortex_BA9.metaxcan_results	13383	0.999766	0.999658
ENSG00000275198.1	RP11-471B22.3	0.940524	0.346949	0.0678435	1	1	1	0.346949	0.535337	mashr_Brain_Frontal_Cortex_BA9.metaxcan_results	13383	0.999766	0.998612
ENSG00000158195.10	WASF2	-0.940296	0.347066	0.00440673	2	2	2	0.111083	0.324261	mashr_Brain_Frontal_Cortex_BA9.metaxcan_results	13383	0.999766	0.999658
ENSG00000170915.8	PAQR8	0.940059	0.347187	0.0180094	2	2	2	0.456458	0.199038	mashr_Brain_Frontal_Cortex_BA9.metaxcan_results	13383	0.999766	0.999481
ENSG00000224470.7	ATXN1L	0.940016	0.347209	0.00207087	2	2	2	0.336791	0.0419741	mashr_Brain_Frontal_Cortex_BA9.metaxcan_results	13383	0.999766	0.999635
ENSG00000127995.16	CASD1	0.939839	0.3473	0.0121818	2	2	2	0.345174	0.209296	mashr_Brain_Frontal_Cortex_BA9.metaxcan_results	13383	0.999766	0.998289
ENSG00000126500.3	FLRT1	-0.939668	0.347388	0.000825294	1	1	1	0.347388	0.0510371	mashr_Brain_Frontal_Cortex_BA9.metaxcan_results	13383	0.999766	0.999109
ENSG00000137101.12	CD72	0.939504	0.347472	0.0267372	1	1	1	0.347472	0.35446	mashr_Brain_Frontal_Cortex_BA9.metaxcan_results	13383	0.999766	0.999775
ENSG00000069122.18	ADGRF5	-0.939352	0.34755	0.000369419	1	1	1	0.34755	0.0824175	mashr_Brain_Frontal_Cortex_BA9.metaxcan_results	13383	0.999766	0.999859
ENSG00000105607.12	GCDH	-0.939331	0.347561	0.126203	2	2	2	0.323372	0.462176	mashr_Brain_Frontal_Cortex_BA9.metaxcan_results	13383	0.999766	0.999782
ENSG00000140262.17	TCF12	0.939104	0.347677	0.000486724	1	1	1	0.347677	0.0566086	mashr_Brain_Frontal_Cortex_BA9.metaxcan_results	13383	0.999766	0.998911
ENSG00000179029.14	TMEM107	-0.938654	0.347908	0.00240759	1	1	1	0.347908	0.222416	mashr_Brain_Frontal_Cortex_BA9.metaxcan_results	13383	0.999766	0.999799
ENSG00000188295.14	ZNF669	-0.938508	0.347984	0.0925792	2	2	2	0.234804	0.435519	mashr_Brain_Frontal_Cortex_BA9.metaxcan_results	13383	0.999766	0.999302
ENSG00000135698.9	MPHOSPH6	0.938497	0.347989	0.0168214	1	2	2	0.347989	0.197576	mashr_Brain_Frontal_Cortex_BA9.metaxcan_results	13383	0.999766	0.999302
ENSG00000188039.13	NWD1	0.938324	0.348078	0.114598	2	2	2	0.305087	0.465197	mashr_Brain_Frontal_Cortex_BA9.metaxcan_results	13383	0.999766	0.999481
ENSG00000164326.4	CARTPT	0.938193	0.348145	1.99e-05	2	2	2	0.130395	0.00795951	mashr_Brain_Frontal_Cortex_BA9.metaxcan_results	13383	0.999766	0.999799
ENSG00000164106.7	SCRG1	0.9381	0.348193	0.128976	1	1	1	0.348193	0.515742	mashr_Brain_Frontal_Cortex_BA9.metaxcan_results	13383	0.999766	0.999635
ENSG00000167664.8	TMIGD2	0.938047	0.348221	1.98e-06	1	1	1	0.348221	0.00259604	mashr_Brain_Frontal_Cortex_BA9.metaxcan_results	13383	0.999766	0.999775
ENSG00000134046.11	MBD2	0.938027	0.348231	0.00068063	1	1	1	0.348231	0.0401948	mashr_Brain_Frontal_Cortex_BA9.metaxcan_results	13383	0.999766	0.998911
ENSG00000152404.15	CWF19L2	0.938021	0.348234	0.0190295	2	2	2	0.327215	0.217975	mashr_Brain_Frontal_Cortex_BA9.metaxcan_results	13383	0.999766	0.999481
ENSG00000273230.1	RP11-1246C19.1	-0.937878	0.348307	0.0924214	3	3	3	0.300367	0.348375	mashr_Brain_Frontal_Cortex_BA9.metaxcan_results	13383	0.999766	0.999635
ENSG00000158769.17	F11R	-0.937814	0.34834	0.0357662	2	2	2	0.352629	0.167718	mashr_Brain_Frontal_Cortex_BA9.metaxcan_results	13383	0.999766	0.998612
ENSG00000163082.9	SGPP2	0.937696	0.348401	0.0189162	1	2	2	0.348401	0.196686	mashr_Brain_Frontal_Cortex_BA9.metaxcan_results	13383	0.999766	0.999109
ENSG00000281404.1	LINC01176	-0.93751	0.348496	0.107142	2	3	3	0.34191	0.654612	mashr_Brain_Frontal_Cortex_BA9.metaxcan_results	13383	0.999766	0.999775
ENSG00000173535.13	TNFRSF10C	-0.937337	0.348585	0.241031	3	3	3	0.23125	0.569066	mashr_Brain_Frontal_Cortex_BA9.metaxcan_results	13383	0.999766	0.999859
ENSG00000263146.2	LINC01896	0.937318	0.348595	0.000134815	2	2	2	0.20495	0.0229177	mashr_Brain_Frontal_Cortex_BA9.metaxcan_results	13383	0.999766	0.999782
ENSG00000163239.12	TDRD10	-0.937309	0.348599	0.00430361	2	2	2	0.318768	0.129668	mashr_Brain_Frontal_Cortex_BA9.metaxcan_results	13383	0.999766	0.998911
ENSG00000145912.8	NHP2	0.937243	0.348634	1.4e-07	1	1	1	0.348634	0.000661339	mashr_Brain_Frontal_Cortex_BA9.metaxcan_results	13383	0.999766	0.998289
ENSG00000108509.20	CAMTA2	-0.93697	0.348774	0.00458922	1	1	2	0.348774	0.209129	mashr_Brain_Frontal_Cortex_BA9.metaxcan_results	13383	0.999766	0.999109
ENSG00000178372.7	CALML5	-0.936611	0.348959	0.00538651	1	1	1	0.348959	0.121234	mashr_Brain_Frontal_Cortex_BA9.metaxcan_results	13383	0.999766	0.999782
ENSG00000143819.12	EPHX1	0.936597	0.348966	0.000917812	1	1	1	0.348966	0.0788887	mashr_Brain_Frontal_Cortex_BA9.metaxcan_results	13383	0.999766	0.999109
ENSG00000162494.5	LRRC38	0.936585	0.348972	0.00292555	1	2	2	0.348972	0.0751779	mashr_Brain_Frontal_Cortex_BA9.metaxcan_results	13383	0.999766	0.999635
ENSG00000187546.13	AGMO	0.936172	0.349185	0.000160903	1	1	1	0.349185	0.0802452	mashr_Brain_Frontal_Cortex_BA9.metaxcan_results	13383	0.999766	0.998612
ENSG00000080371.5	RAB21	0.936035	0.349255	0.000621348	1	1	1	0.349255	0.055202	mashr_Brain_Frontal_Cortex_BA9.metaxcan_results	13383	0.999766	0.998289
ENSG00000139908.14	TSSK4	-0.935969	0.349289	0.00493022	1	1	1	0.349289	0.141463	mashr_Brain_Frontal_Cortex_BA9.metaxcan_results	13383	0.999766	0.999782
ENSG00000186051.6	TAL2	-0.935403	0.349581	0.0140962	1	1	1	0.349581	0.219281	mashr_Brain_Frontal_Cortex_BA9.metaxcan_results	13383	0.999766	0.999782
ENSG00000104936.17	DMPK	-0.935079	0.349748	0.00359366	2	2	2	0.0587534	0.121331	mashr_Brain_Frontal_Cortex_BA9.metaxcan_results	13383	0.999766	0.999635
ENSG00000103021.9	CCDC113	0.934973	0.349802	0.079326	2	2	2	0.287614	0.37086	mashr_Brain_Frontal_Cortex_BA9.metaxcan_results	13383	0.999766	0.999481
ENSG00000166526.16	ZNF3	-0.934964	0.349807	0.00113421	1	1	1	0.349807	0.0981433	mashr_Brain_Frontal_Cortex_BA9.metaxcan_results	13383	0.999766	0.998612
ENSG00000082213.17	C5orf22	-0.934726	0.34993	0.00132504	1	1	1	0.34993	0.0614224	mashr_Brain_Frontal_Cortex_BA9.metaxcan_results	13383	0.999766	0.998289
ENSG00000125629.14	INSIG2	-0.934625	0.349982	0.00958387	2	2	2	0.435548	0.118628	mashr_Brain_Frontal_Cortex_BA9.metaxcan_results	13383	0.999766	0.999775
ENSG00000254689.1	RP11-354A14.1	0.934595	0.349997	0.0294261	2	2	2	0.297623	0.294687	mashr_Brain_Frontal_Cortex_BA9.metaxcan_results	13383	0.999766	0.999782
ENSG00000128510.10	CPA4	0.93453	0.35003	0.00108678	1	1	1	0.35003	0.0545467	mashr_Brain_Frontal_Cortex_BA9.metaxcan_results	13383	0.999766	0.999302
ENSG00000085733.15	CTTN	0.9343	0.350149	0.00190406	2	2	2	0.333998	0.0675954	mashr_Brain_Frontal_Cortex_BA9.metaxcan_results	13383	0.999766	0.999302
ENSG00000122679.8	RAMP3	0.934181	0.35021	0.00677417	1	1	1	0.35021	0.427933	mashr_Brain_Frontal_Cortex_BA9.metaxcan_results	13383	0.999766	0.999859
ENSG00000134709.10	HOOK1	0.934179	0.350212	0.00164019	2	2	2	0.205982	0.125219	mashr_Brain_Frontal_Cortex_BA9.metaxcan_results	13383	0.999766	0.999782
ENSG00000148357.16	HMCN2	-0.933909	0.350351	0.0348415	2	2	2	0.555918	0.283412	mashr_Brain_Frontal_Cortex_BA9.metaxcan_results	13383	0.999766	0.999109
ENSG00000224957.5	LINC01266	0.933846	0.350384	0.00202679	2	2	2	0.33492	0.194753	mashr_Brain_Frontal_Cortex_BA9.metaxcan_results	13383	0.999766	0.999658
ENSG00000276698.1	RP11-468E2.10	0.933789	0.350413	0.00288361	2	2	2	0.361422	0.116782	mashr_Brain_Frontal_Cortex_BA9.metaxcan_results	13383	0.999766	0.998612
ENSG00000254651.1	RP11-430H10.3	0.933716	0.350451	0.000170536	1	1	1	0.350451	0.019682	mashr_Brain_Frontal_Cortex_BA9.metaxcan_results	13383	0.999766	0.999775
ENSG00000100302.6	RASD2	0.933603	0.350509	0.0119473	1	1	1	0.350509	0.193241	mashr_Brain_Frontal_Cortex_BA9.metaxcan_results	13383	0.999766	0.999859
ENSG00000255150.2	EID3	0.933438	0.350594	0.0184481	1	2	2	0.350594	0.554408	mashr_Brain_Frontal_Cortex_BA9.metaxcan_results	13383	0.999766	0.999859
ENSG00000161970.12	RPL26	-0.933109	0.350764	0.000153608	1	1	1	0.350764	0.0175923	mashr_Brain_Frontal_Cortex_BA9.metaxcan_results	13383	0.999766	0.999658
ENSG00000263164.1	RP11-333E1.2	0.933033	0.350803	0.0159684	2	2	2	0.357003	0.247403	mashr_Brain_Frontal_Cortex_BA9.metaxcan_results	13383	0.999766	0.998911
ENSG00000164010.13	ERMAP	0.932782	0.350932	0.0863707	2	2	2	0.355477	0.544663	mashr_Brain_Frontal_Cortex_BA9.metaxcan_results	13383	0.999766	0.999481
ENSG00000166938.12	DIS3L	-0.932618	0.351017	0.110924	3	3	3	0.0219356	0.532392	mashr_Brain_Frontal_Cortex_BA9.metaxcan_results	13383	0.999766	0.998911
ENSG00000267855.5	NDUFA7	-0.932459	0.351099	0.00618978	1	1	1	0.351099	0.127868	mashr_Brain_Frontal_Cortex_BA9.metaxcan_results	13383	0.999766	0.998289
ENSG00000266714.6	MYO15B	0.932254	0.351205	0.0188774	3	3	3	0.119405	0.256844	mashr_Brain_Frontal_Cortex_BA9.metaxcan_results	13383	0.999766	0.999109
ENSG00000256576.2	RP13-977J11.2	0.932142	0.351263	0.184039	2	2	2	0.359884	0.59165	mashr_Brain_Frontal_Cortex_BA9.metaxcan_results	13383	0.999766	0.999302
ENSG00000138085.16	ATRAID	-0.932067	0.351302	0.016613	2	2	2	0.357568	0.205511	mashr_Brain_Frontal_Cortex_BA9.metaxcan_results	13383	0.999766	0.999859
ENSG00000171509.15	RXFP1	-0.931881	0.351398	1.77e-07	1	1	1	0.351398	0.00130057	mashr_Brain_Frontal_Cortex_BA9.metaxcan_results	13383	0.999766	0.999109
ENSG00000107951.14	MTPAP	-0.931707	0.351488	0.104796	2	3	3	0.207744	0.409608	mashr_Brain_Frontal_Cortex_BA9.metaxcan_results	13383	0.999766	0.999109
ENSG00000177302.14	TOP3A	-0.931355	0.35167	0.0582627	1	1	1	0.35167	0.37203	mashr_Brain_Frontal_Cortex_BA9.metaxcan_results	13383	0.999766	0.999635
ENSG00000250742.2	RP11-834C11.4	0.930651	0.352034	9.9e-05	1	1	1	0.352034	0.0724604	mashr_Brain_Frontal_Cortex_BA9.metaxcan_results	13383	0.999766	0.998612
ENSG00000148600.14	CDHR1	0.930634	0.352043	0.224136	2	2	2	0.197751	0.602577	mashr_Brain_Frontal_Cortex_BA9.metaxcan_results	13383	0.999766	0.999782
ENSG00000111885.6	MAN1A1	-0.930603	0.352059	3.37e-05	1	1	1	0.352059	0.0226639	mashr_Brain_Frontal_Cortex_BA9.metaxcan_results	13383	0.999766	0.999859
ENSG00000163466.15	ARPC2	0.930291	0.35222	0.00495509	2	2	2	0.38995	0.0862764	mashr_Brain_Frontal_Cortex_BA9.metaxcan_results	13383	0.999766	0.999775
ENSG00000167460.14	TPM4	-0.930042	0.35235	0.00365971	1	1	1	0.35235	0.0857781	mashr_Brain_Frontal_Cortex_BA9.metaxcan_results	13383	0.999766	0.999658
ENSG00000185608.8	MRPL40	-0.929727	0.352513	0.0246411	2	2	2	0.20554	0.212287	mashr_Brain_Frontal_Cortex_BA9.metaxcan_results	13383	0.999766	0.999799
ENSG00000163636.10	PSMD6	-0.929334	0.352716	0.000390588	1	1	1	0.352716	0.0387771	mashr_Brain_Frontal_Cortex_BA9.metaxcan_results	13383	0.999766	0.999302
ENSG00000198805.11	PNP	0.929148	0.352812	0.0107327	1	1	1	0.352812	0.16931	mashr_Brain_Frontal_Cortex_BA9.metaxcan_results	13383	0.999766	0.998289
ENSG00000172315.5	TP53RK	-0.929016	0.352881	0.000447304	1	1	1	0.352881	0.0619348	mashr_Brain_Frontal_Cortex_BA9.metaxcan_results	13383	0.999766	0.999859
ENSG00000178015.4	GPR150	0.928954	0.352913	0.000735912	1	1	1	0.352913	0.0768229	mashr_Brain_Frontal_Cortex_BA9.metaxcan_results	13383	0.999766	0.999658
ENSG00000185437.13	SH3BGR	-0.928941	0.35292	0.0108566	2	2	2	0.326722	0.509946	mashr_Brain_Frontal_Cortex_BA9.metaxcan_results	13383	0.999766	0.999635
ENSG00000092841.18	MYL6	0.928937	0.352922	0.000161088	1	1	1	0.352922	0.0340848	mashr_Brain_Frontal_Cortex_BA9.metaxcan_results	13383	0.999766	0.999775
ENSG00000168434.12	COG7	-0.928882	0.35295	0.00321697	2	2	2	0.167671	0.0790094	mashr_Brain_Frontal_Cortex_BA9.metaxcan_results	13383	0.999766	0.999859
ENSG00000160188.9	RSPH1	0.928552	0.353122	0.0626671	2	2	2	0.250348	0.360133	mashr_Brain_Frontal_Cortex_BA9.metaxcan_results	13383	0.999766	0.999782
ENSG00000197324.8	LRP10	-0.928522	0.353137	0.00323287	2	2	2	0.385746	0.230821	mashr_Brain_Frontal_Cortex_BA9.metaxcan_results	13383	0.999766	0.999658
ENSG00000112697.15	TMEM30A	-0.92849	0.353154	0.00544018	1	1	1	0.353154	0.186664	mashr_Brain_Frontal_Cortex_BA9.metaxcan_results	13383	0.999766	0.999302
ENSG00000144028.14	SNRNP200	-0.928486	0.353156	0.000318102	1	1	1	0.353156	0.0261583	mashr_Brain_Frontal_Cortex_BA9.metaxcan_results	13383	0.999766	0.998289
ENSG00000236166.1	RP3-523C21.2	-0.928391	0.353205	0.000109354	1	1	1	0.353205	0.0175841	mashr_Brain_Frontal_Cortex_BA9.metaxcan_results	13383	0.999766	0.999859
ENSG00000188338.14	SLC38A3	0.928198	0.353305	0.00917823	2	2	2	0.315155	0.0929655	mashr_Brain_Frontal_Cortex_BA9.metaxcan_results	13383	0.999766	0.998911
ENSG00000179921.14	GPBAR1	-0.928052	0.353381	0.00503517	1	1	1	0.353381	0.0970175	mashr_Brain_Frontal_Cortex_BA9.metaxcan_results	13383	0.999766	0.999302
ENSG00000256268.1	RP11-221N13.3	-0.927962	0.353427	1.51e-08	1	1	1	0.353427	0.000252273	mashr_Brain_Frontal_Cortex_BA9.metaxcan_results	13383	0.999766	0.999635
ENSG00000162972.10	MAIP1	0.92776	0.353532	3.26e-06	1	1	1	0.353532	0.00872119	mashr_Brain_Frontal_Cortex_BA9.metaxcan_results	13383	0.999766	0.998612
ENSG00000042088.13	TDP1	-0.926799	0.354031	0.00531398	2	2	2	0.282212	0.102963	mashr_Brain_Frontal_Cortex_BA9.metaxcan_results	13383	0.999766	0.999635
ENSG00000111186.12	WNT5B	-0.926561	0.354155	0.0140819	1	1	1	0.354155	0.174181	mashr_Brain_Frontal_Cortex_BA9.metaxcan_results	13383	0.999766	0.998911
ENSG00000146963.17	LUC7L2	0.926024	0.354434	0.00748467	2	2	2	0.235694	0.217442	mashr_Brain_Frontal_Cortex_BA9.metaxcan_results	13383	0.999766	0.999799
ENSG00000221963.5	APOL6	-0.925816	0.354542	0.000159905	1	1	1	0.354542	0.0295141	mashr_Brain_Frontal_Cortex_BA9.metaxcan_results	13383	0.999766	0.998289
ENSG00000128394.16	APOBEC3F	0.925809	0.354545	0.00211885	1	1	1	0.354545	0.0668339	mashr_Brain_Frontal_Cortex_BA9.metaxcan_results	13383	0.999766	0.999302
ENSG00000196932.11	TMEM26	-0.925733	0.354585	0.0840077	2	2	2	0.101374	0.361703	mashr_Brain_Frontal_Cortex_BA9.metaxcan_results	13383	0.999766	0.999859
ENSG00000010704.18	HFE	-0.925733	0.354585	0.000149955	2	2	2	0.308222	0.0281259	mashr_Brain_Frontal_Cortex_BA9.metaxcan_results	13383	0.999766	0.999109
ENSG00000121390.18	PSPC1	0.925408	0.354754	0.00117025	2	2	2	0.336382	0.0860235	mashr_Brain_Frontal_Cortex_BA9.metaxcan_results	13383	0.999766	0.999775
ENSG00000184731.5	FAM110C	-0.925323	0.354798	0.0119606	2	2	2	0.262018	0.171408	mashr_Brain_Frontal_Cortex_BA9.metaxcan_results	13383	0.999766	0.999859
ENSG00000117475.13	BLZF1	0.92492	0.355007	0.00159144	1	1	1	0.355007	0.139532	mashr_Brain_Frontal_Cortex_BA9.metaxcan_results	13383	0.999766	0.999481
ENSG00000267339.5	LINC00906	0.924707	0.355118	0.0483973	2	2	2	0.176357	0.186047	mashr_Brain_Frontal_Cortex_BA9.metaxcan_results	13383	0.999766	0.999859
ENSG00000248994.1	RP11-259O2.1	0.924621	0.355163	0.00357054	1	1	1	0.355163	0.0924212	mashr_Brain_Frontal_Cortex_BA9.metaxcan_results	13383	0.999766	0.999799
ENSG00000158104.11	HPD	-0.924434	0.35526	2e-05	1	1	1	0.35526	0.013992	mashr_Brain_Frontal_Cortex_BA9.metaxcan_results	13383	0.999766	0.999799
ENSG00000260097.2	SPDYE6	-0.924235	0.355364	0.00845052	1	1	1	0.355364	0.18499	mashr_Brain_Frontal_Cortex_BA9.metaxcan_results	13383	0.999766	0.999782
ENSG00000136560.13	TANK	-0.924127	0.35542	0.000281274	1	2	2	0.35542	0.0474944	mashr_Brain_Frontal_Cortex_BA9.metaxcan_results	13383	0.999766	0.999859
ENSG00000122512.14	PMS2	-0.923967	0.355503	0.0337056	2	3	3	0.184559	0.265245	mashr_Brain_Frontal_Cortex_BA9.metaxcan_results	13383	0.999766	0.999799
ENSG00000115718.17	PROC	-0.923564	0.355714	0.00367405	2	2	2	0.365133	0.260215	mashr_Brain_Frontal_Cortex_BA9.metaxcan_results	13383	0.999766	0.999302
ENSG00000005844.17	ITGAL	-0.923564	0.355714	0.000488703	1	1	1	0.355714	0.050177	mashr_Brain_Frontal_Cortex_BA9.metaxcan_results	13383	0.999766	0.998289
ENSG00000149557.12	FEZ1	-0.923446	0.355775	0.00418682	2	2	2	0.0184242	0.0771902	mashr_Brain_Frontal_Cortex_BA9.metaxcan_results	13383	0.999766	0.999109
ENSG00000165650.11	PDZD8	-0.923379	0.35581	0.0298846	2	2	2	0.328513	0.32866	mashr_Brain_Frontal_Cortex_BA9.metaxcan_results	13383	0.999766	0.999799
ENSG00000159921.14	GNE	-0.923343	0.355829	0.00855462	2	2	2	0.362899	0.142664	mashr_Brain_Frontal_Cortex_BA9.metaxcan_results	13383	0.999766	0.999302
ENSG00000104419.14	NDRG1	0.923317	0.355842	0.00023917	2	2	2	0.392644	0.0277203	mashr_Brain_Frontal_Cortex_BA9.metaxcan_results	13383	0.999766	0.999775
ENSG00000069275.12	NUCKS1	-0.92277	0.356127	0.00327772	3	3	3	0.415253	0.129163	mashr_Brain_Frontal_Cortex_BA9.metaxcan_results	13383	0.999766	0.999109
ENSG00000232388.4	LINC00493	-0.922748	0.356139	0.0387194	2	2	2	0.195066	0.38157	mashr_Brain_Frontal_Cortex_BA9.metaxcan_results	13383	0.999766	0.999799
ENSG00000180329.13	CCDC43	0.922582	0.356225	0.00101659	1	1	1	0.356225	0.0460326	mashr_Brain_Frontal_Cortex_BA9.metaxcan_results	13383	0.999766	0.999775
ENSG00000158525.15	CPA5	-0.922574	0.356229	5.33e-06	1	1	1	0.356229	0.00654034	mashr_Brain_Frontal_Cortex_BA9.metaxcan_results	13383	0.999766	0.999302
ENSG00000164674.15	SYTL3	-0.922477	0.35628	0.0154476	2	2	2	0.177184	0.185004	mashr_Brain_Frontal_Cortex_BA9.metaxcan_results	13383	0.999766	0.998911
ENSG00000169439.11	SDC2	0.922389	0.356326	5.47e-06	2	2	2	0.316832	0.00653923	mashr_Brain_Frontal_Cortex_BA9.metaxcan_results	13383	0.999766	0.999799
ENSG00000065320.8	NTN1	-0.922204	0.356422	0.00168381	2	2	2	0.246815	0.0482371	mashr_Brain_Frontal_Cortex_BA9.metaxcan_results	13383	0.999766	0.999775
ENSG00000225783.6	MIAT	0.922089	0.356482	0.00219231	2	2	2	0.44936	0.175503	mashr_Brain_Frontal_Cortex_BA9.metaxcan_results	13383	0.999766	0.999799
ENSG00000267922.1	AC007193.6	0.921676	0.356698	9.03e-06	1	1	1	0.356698	0.014516	mashr_Brain_Frontal_Cortex_BA9.metaxcan_results	13383	0.999766	0.998911
ENSG00000044574.7	HSPA5	-0.921275	0.356907	0.00090313	1	1	1	0.356907	0.0723987	mashr_Brain_Frontal_Cortex_BA9.metaxcan_results	13383	0.999766	0.999859
ENSG00000128739.21	SNRPN	0.921264	0.356913	0.00305131	1	1	1	0.356913	0.0834945	mashr_Brain_Frontal_Cortex_BA9.metaxcan_results	13383	0.999766	0.998289
ENSG00000242689.2	CNTF	0.921243	0.356923	0.0221123	1	1	1	0.356923	0.267227	mashr_Brain_Frontal_Cortex_BA9.metaxcan_results	13383	0.999766	0.999799
ENSG00000048991.16	R3HDM1	-0.921039	0.35703	0.000278887	1	1	1	0.35703	0.0515536	mashr_Brain_Frontal_Cortex_BA9.metaxcan_results	13383	0.999766	0.999782
ENSG00000089250.18	NOS1	-0.921	0.35705	0.0350182	1	1	1	0.35705	0.27589	mashr_Brain_Frontal_Cortex_BA9.metaxcan_results	13383	0.999766	0.999658
ENSG00000064601.16	CTSA	-0.920425	0.357351	0.0103143	1	1	1	0.357351	0.146007	mashr_Brain_Frontal_Cortex_BA9.metaxcan_results	13383	0.999766	0.998289
ENSG00000275409.1	RP11-131L12.4	0.920271	0.357431	0.0635598	2	2	2	0.406684	0.434951	mashr_Brain_Frontal_Cortex_BA9.metaxcan_results	13383	0.999766	0.999302
ENSG00000167595.14	PROSER3	-0.920133	0.357503	0.00710945	1	1	1	0.357503	0.168155	mashr_Brain_Frontal_Cortex_BA9.metaxcan_results	13383	0.999766	0.998612
ENSG00000104537.16	ANXA13	-0.919918	0.357616	0.0366208	1	1	1	0.357616	0.265771	mashr_Brain_Frontal_Cortex_BA9.metaxcan_results	13383	0.999766	0.999635
ENSG00000178568.14	ERBB4	-0.919842	0.357655	1.23e-05	1	1	1	0.357655	0.00702156	mashr_Brain_Frontal_Cortex_BA9.metaxcan_results	13383	0.999766	0.999635
ENSG00000072195.14	SPEG	0.919635	0.357764	0.000150681	1	1	1	0.357764	0.0526367	mashr_Brain_Frontal_Cortex_BA9.metaxcan_results	13383	0.999766	0.999109
ENSG00000173210.19	ABLIM3	-0.919625	0.357769	0.126326	1	1	1	0.357769	0.547968	mashr_Brain_Frontal_Cortex_BA9.metaxcan_results	13383	0.999766	0.999859
ENSG00000277791.4	PSMB3	0.919611	0.357776	0.00376043	2	2	2	0.426987	0.132011	mashr_Brain_Frontal_Cortex_BA9.metaxcan_results	13383	0.999766	0.999799
ENSG00000271811.1	RP1-79C4.4	0.919543	0.357811	0.566228	3	3	3	0.382486	0.584815	mashr_Brain_Frontal_Cortex_BA9.metaxcan_results	13383	0.999766	0.999302
ENSG00000152092.15	ASTN1	0.919276	0.357951	8.15e-06	1	1	1	0.357951	0.0120966	mashr_Brain_Frontal_Cortex_BA9.metaxcan_results	13383	0.999766	0.999782
ENSG00000168556.6	ING2	-0.919129	0.358028	0.00182629	1	2	2	0.358028	0.123429	mashr_Brain_Frontal_Cortex_BA9.metaxcan_results	13383	0.999766	0.999658
ENSG00000004776.12	HSPB6	0.918938	0.358128	0.000157273	2	2	2	0.357503	0.0249163	mashr_Brain_Frontal_Cortex_BA9.metaxcan_results	13383	0.999766	0.998612
ENSG00000170854.17	RIOX2	0.918891	0.358153	0.00587025	1	1	1	0.358153	0.100915	mashr_Brain_Frontal_Cortex_BA9.metaxcan_results	13383	0.999766	0.999775
ENSG00000183856.10	IQGAP3	-0.918722	0.358241	5.48e-07	1	1	1	0.358241	0.00228554	mashr_Brain_Frontal_Cortex_BA9.metaxcan_results	13383	0.999766	0.999782
ENSG00000273796.1	LL21NC02-21A1.1	-0.918692	0.358257	0.00928661	3	3	3	0.476688	0.116647	mashr_Brain_Frontal_Cortex_BA9.metaxcan_results	13383	0.999766	0.998911
ENSG00000157191.19	NECAP2	0.918387	0.358416	0.000876893	1	1	1	0.358416	0.0785139	mashr_Brain_Frontal_Cortex_BA9.metaxcan_results	13383	0.999766	0.999302
ENSG00000257585.1	LINC00609	-0.918348	0.358436	0.00845212	3	3	3	0.203784	0.385463	mashr_Brain_Frontal_Cortex_BA9.metaxcan_results	13383	0.999766	0.998612
ENSG00000164031.16	DNAJB14	-0.918304	0.35846	0.00416236	2	2	2	0.17283	0.0767868	mashr_Brain_Frontal_Cortex_BA9.metaxcan_results	13383	0.999766	0.999799
ENSG00000180574.3	EIF2S3L	-0.918108	0.358562	0.000109484	1	1	1	0.358562	0.0211721	mashr_Brain_Frontal_Cortex_BA9.metaxcan_results	13383	0.999766	0.998911
ENSG00000119707.13	RBM25	0.918087	0.358573	4.14e-06	1	1	1	0.358573	0.00735971	mashr_Brain_Frontal_Cortex_BA9.metaxcan_results	13383	0.999766	0.998911
ENSG00000272087.1	RP11-379F4.7	-0.918071	0.358582	0.0323215	1	2	2	0.358582	0.251694	mashr_Brain_Frontal_Cortex_BA9.metaxcan_results	13383	0.999766	0.999859
ENSG00000165140.9	FBP1	-0.917441	0.358912	0.0569091	2	2	2	0.349637	0.708874	mashr_Brain_Frontal_Cortex_BA9.metaxcan_results	13383	0.999766	0.998911
ENSG00000144747.15	TMF1	0.917197	0.359039	0.000123841	1	1	1	0.359039	0.0264363	mashr_Brain_Frontal_Cortex_BA9.metaxcan_results	13383	0.999766	0.999635
ENSG00000186409.14	CCDC30	0.916886	0.359203	0.00470244	2	2	2	0.344981	0.117812	mashr_Brain_Frontal_Cortex_BA9.metaxcan_results	13383	0.999766	0.999109
ENSG00000100811.12	YY1	0.916607	0.359349	0.000188418	1	1	1	0.359349	0.0622207	mashr_Brain_Frontal_Cortex_BA9.metaxcan_results	13383	0.999766	0.999859
ENSG00000083223.17	ZCCHC6	-0.916591	0.359357	0.000191218	1	1	1	0.359357	0.0267356	mashr_Brain_Frontal_Cortex_BA9.metaxcan_results	13383	0.999766	0.999782
ENSG00000141627.13	DYM	-0.91658	0.359363	0.000376213	2	2	2	0.0031713	0.049984	mashr_Brain_Frontal_Cortex_BA9.metaxcan_results	13383	0.999766	0.999635
ENSG00000139438.5	FAM222A	-0.916548	0.359379	0.00316932	2	2	2	0.362737	0.184648	mashr_Brain_Frontal_Cortex_BA9.metaxcan_results	13383	0.999766	0.998289
ENSG00000178401.14	DNAJC22	0.916486	0.359412	0.00278861	1	1	1	0.359412	0.226441	mashr_Brain_Frontal_Cortex_BA9.metaxcan_results	13383	0.999766	0.999481
ENSG00000064763.10	FAR2	-0.916335	0.359491	3.81e-06	1	1	1	0.359491	0.00334355	mashr_Brain_Frontal_Cortex_BA9.metaxcan_results	13383	0.999766	0.998612
ENSG00000166200.14	COPS2	-0.916298	0.359511	0.000412663	2	2	2	0.223754	0.115448	mashr_Brain_Frontal_Cortex_BA9.metaxcan_results	13383	0.999766	0.999109
ENSG00000275052.4	PPP4R3B	0.916173	0.359576	0.00658609	2	2	2	0.378636	0.1334	mashr_Brain_Frontal_Cortex_BA9.metaxcan_results	13383	0.999766	0.999775
ENSG00000213203.2	GIMAP1	-0.915959	0.359689	0.00885262	1	1	1	0.359689	0.145427	mashr_Brain_Frontal_Cortex_BA9.metaxcan_results	13383	0.999766	0.999799
ENSG00000262801.5	U91319.1	-0.915373	0.359996	1.62e-06	1	1	1	0.359996	0.00388999	mashr_Brain_Frontal_Cortex_BA9.metaxcan_results	13383	0.999766	0.998911
ENSG00000167930.15	FAM234A	0.915093	0.360143	0.00283601	1	1	1	0.360143	0.302315	mashr_Brain_Frontal_Cortex_BA9.metaxcan_results	13383	0.999766	0.998289
ENSG00000143774.16	GUK1	0.91505	0.360165	0.00552485	1	1	1	0.360165	0.336926	mashr_Brain_Frontal_Cortex_BA9.metaxcan_results	13383	0.999766	0.999859
ENSG00000273998.1	RP4-777L9.2	-0.914738	0.360329	0.138764	2	2	2	0.171008	0.345393	mashr_Brain_Frontal_Cortex_BA9.metaxcan_results	13383	0.999766	0.999481
ENSG00000267014.5	LINC01532	-0.914265	0.360577	0.0436337	2	2	2	0.373734	0.46568	mashr_Brain_Frontal_Cortex_BA9.metaxcan_results	13383	0.999766	0.999302
ENSG00000229017.6	LINC01277	0.914239	0.360591	0.00684999	2	2	2	0.215375	0.287252	mashr_Brain_Frontal_Cortex_BA9.metaxcan_results	13383	0.999766	0.999635
ENSG00000196711.8	ALKAL1	-0.913929	0.360754	2.39e-05	1	1	1	0.360754	0.00808708	mashr_Brain_Frontal_Cortex_BA9.metaxcan_results	13383	0.999766	0.999302
ENSG00000136731.12	UGGT1	0.913891	0.360774	0.000898886	1	1	1	0.360774	0.0471143	mashr_Brain_Frontal_Cortex_BA9.metaxcan_results	13383	0.999766	0.999799
ENSG00000171522.5	PTGER4	0.913812	0.360815	0.000148063	1	1	1	0.360815	0.0171315	mashr_Brain_Frontal_Cortex_BA9.metaxcan_results	13383	0.999766	0.999775
ENSG00000265241.6	RBM8A	0.913723	0.360862	0.10761	2	2	2	0.233352	0.720504	mashr_Brain_Frontal_Cortex_BA9.metaxcan_results	13383	0.999766	0.999635
ENSG00000227619.1	RP11-492E3.2	-0.913515	0.360972	0.000342394	1	1	1	0.360972	0.117058	mashr_Brain_Frontal_Cortex_BA9.metaxcan_results	13383	0.999766	0.998612
ENSG00000163364.9	LINC01116	0.913466	0.360998	0.170789	3	4	4	0.096009	1.30481	mashr_Brain_Frontal_Cortex_BA9.metaxcan_results	13383	0.999766	0.998612
ENSG00000112486.15	CCR6	-0.913296	0.361087	0.0078744	3	3	3	0.0918941	0.343961	mashr_Brain_Frontal_Cortex_BA9.metaxcan_results	13383	0.999766	0.999782
ENSG00000189046.10	ALKBH2	0.913284	0.361093	0.00180682	2	2	2	0.20419	0.146995	mashr_Brain_Frontal_Cortex_BA9.metaxcan_results	13383	0.999766	0.999302
ENSG00000023228.13	NDUFS1	0.913194	0.361141	0.027576	1	1	1	0.361141	0.22788	mashr_Brain_Frontal_Cortex_BA9.metaxcan_results	13383	0.999766	0.999782
ENSG00000140873.15	ADAMTS18	-0.913024	0.36123	0.45247	2	2	2	0.364614	0.978081	mashr_Brain_Frontal_Cortex_BA9.metaxcan_results	13383	0.999766	0.999109
ENSG00000243989.8	ACY1	-0.913003	0.361241	6.82e-06	1	1	1	0.361241	0.0078745	mashr_Brain_Frontal_Cortex_BA9.metaxcan_results	13383	0.999766	0.999635
ENSG00000135341.17	MAP3K7	-0.91282	0.361337	0.00638059	1	1	1	0.361337	0.120693	mashr_Brain_Frontal_Cortex_BA9.metaxcan_results	13383	0.999766	0.999859
ENSG00000246100.3	LINC00900	-0.912648	0.361428	0.0818292	2	2	2	0.32245	0.778867	mashr_Brain_Frontal_Cortex_BA9.metaxcan_results	13383	0.999766	0.998612
ENSG00000125818.17	PSMF1	0.912132	0.361699	0.0692806	3	3	3	0.222987	0.539849	mashr_Brain_Frontal_Cortex_BA9.metaxcan_results	13383	0.999766	0.998911
ENSG00000115008.5	IL1A	-0.911878	0.361833	0.00666386	2	2	2	0.328938	0.109547	mashr_Brain_Frontal_Cortex_BA9.metaxcan_results	13383	0.999766	0.999481
ENSG00000144681.10	STAC	-0.911753	0.361899	0.00249388	2	2	2	0.0797711	0.183535	mashr_Brain_Frontal_Cortex_BA9.metaxcan_results	13383	0.999766	0.999658
ENSG00000081154.11	PCNP	-0.911391	0.362089	0.000739809	1	1	1	0.362089	0.0377275	mashr_Brain_Frontal_Cortex_BA9.metaxcan_results	13383	0.999766	0.999109
ENSG00000111196.9	MAGOHB	-0.910986	0.362303	0.0241539	3	3	3	0.206207	0.231676	mashr_Brain_Frontal_Cortex_BA9.metaxcan_results	13383	0.999766	0.998612
ENSG00000082996.19	RNF13	0.910738	0.362433	1.08e-05	1	1	1	0.362433	0.0158753	mashr_Brain_Frontal_Cortex_BA9.metaxcan_results	13383	0.999766	0.999775
ENSG00000178997.11	EXD1	-0.910583	0.362515	1.92e-05	1	1	1	0.362515	0.0126678	mashr_Brain_Frontal_Cortex_BA9.metaxcan_results	13383	0.999766	0.999658
ENSG00000168140.4	VASN	-0.9105	0.362559	0.0155664	1	1	1	0.362559	0.213017	mashr_Brain_Frontal_Cortex_BA9.metaxcan_results	13383	0.999766	0.998911
ENSG00000171695.10	LKAAEAR1	0.910148	0.362744	0.0120078	1	1	1	0.362744	0.158301	mashr_Brain_Frontal_Cortex_BA9.metaxcan_results	13383	0.999766	0.999481
ENSG00000116586.11	LAMTOR2	0.910125	0.362756	7.15e-07	1	2	2	0.362756	0.00120558	mashr_Brain_Frontal_Cortex_BA9.metaxcan_results	13383	0.999766	0.999859
ENSG00000197444.9	OGDHL	-0.910122	0.362758	0.00424355	1	1	1	0.362758	0.155216	mashr_Brain_Frontal_Cortex_BA9.metaxcan_results	13383	0.999766	0.998911
ENSG00000198898.13	CAPZA2	-0.909987	0.362829	0.00237626	1	1	1	0.362829	0.156376	mashr_Brain_Frontal_Cortex_BA9.metaxcan_results	13383	0.999766	0.999109
ENSG00000122375.11	OPN4	0.909974	0.362836	0.325267	2	2	2	0.471371	0.995668	mashr_Brain_Frontal_Cortex_BA9.metaxcan_results	13383	0.999766	0.999799
ENSG00000145287.10	PLAC8	-0.909926	0.362861	2.35e-05	1	1	1	0.362861	0.0100861	mashr_Brain_Frontal_Cortex_BA9.metaxcan_results	13383	0.999766	0.999775
ENSG00000272180.1	RP11-481J13.1	0.909869	0.362891	0.000171275	2	2	2	0.277801	0.0381734	mashr_Brain_Frontal_Cortex_BA9.metaxcan_results	13383	0.999766	0.999775
ENSG00000168394.10	TAP1	-0.909735	0.362962	0.00989092	2	2	2	0.44796	0.1029	mashr_Brain_Frontal_Cortex_BA9.metaxcan_results	13383	0.999766	0.999635
ENSG00000078246.16	TULP3	0.909723	0.362969	0.036303	2	2	2	0.382542	0.241205	mashr_Brain_Frontal_Cortex_BA9.metaxcan_results	13383	0.999766	0.999782
ENSG00000157064.10	NMNAT2	-0.909686	0.362988	0.000482042	1	1	1	0.362988	0.0316659	mashr_Brain_Frontal_Cortex_BA9.metaxcan_results	13383	0.999766	0.999658
ENSG00000123159.15	GIPC1	-0.909616	0.363025	0.00234904	1	2	2	0.363025	0.0761632	mashr_Brain_Frontal_Cortex_BA9.metaxcan_results	13383	0.999766	0.999799
ENSG00000108349.16	CASC3	0.909602	0.363032	0.00825337	1	2	2	0.363032	0.156969	mashr_Brain_Frontal_Cortex_BA9.metaxcan_results	13383	0.999766	0.999782
ENSG00000160999.10	SH2B2	-0.909237	0.363225	0.382066	2	2	2	0.316561	0.457789	mashr_Brain_Frontal_Cortex_BA9.metaxcan_results	13383	0.999766	0.999109
ENSG00000103121.8	CMC2	-0.909185	0.363252	1.07e-05	1	1	1	0.363252	0.00762599	mashr_Brain_Frontal_Cortex_BA9.metaxcan_results	13383	0.999766	0.999859
ENSG00000179344.16	HLA-DQB1	-0.909179	0.363256	0.465116	3	3	3	0.145035	0.841989	mashr_Brain_Frontal_Cortex_BA9.metaxcan_results	13383	0.999766	0.999302
ENSG00000283183.1	RP11-1263C18.2	0.90906	0.363318	0.0121078	1	1	1	0.363318	0.203369	mashr_Brain_Frontal_Cortex_BA9.metaxcan_results	13383	0.999766	0.998612
ENSG00000164089.8	ETNPPL	0.908717	0.3635	3.5e-05	1	1	1	0.3635	0.0194965	mashr_Brain_Frontal_Cortex_BA9.metaxcan_results	13383	0.999766	0.998612
ENSG00000151360.9	ALLC	0.908708	0.363504	0.412932	1	1	1	0.363504	1.47161	mashr_Brain_Frontal_Cortex_BA9.metaxcan_results	13383	0.999766	0.999859
ENSG00000111644.7	ACRBP	0.908407	0.363663	3.91e-05	1	1	1	0.363663	0.022607	mashr_Brain_Frontal_Cortex_BA9.metaxcan_results	13383	0.999766	0.998911
ENSG00000169764.15	UGP2	0.908209	0.363768	0.00336266	1	1	1	0.363768	0.103691	mashr_Brain_Frontal_Cortex_BA9.metaxcan_results	13383	0.999766	0.998911
ENSG00000173281.4	PPP1R3B	0.907679	0.364048	0.00394457	2	2	2	0.337542	0.0918319	mashr_Brain_Frontal_Cortex_BA9.metaxcan_results	13383	0.999766	0.999109
ENSG00000162923.14	WDR26	-0.907545	0.364119	7.68e-05	1	1	1	0.364119	0.0142196	mashr_Brain_Frontal_Cortex_BA9.metaxcan_results	13383	0.999766	0.999635
ENSG00000089775.11	ZBTB25	0.907504	0.36414	0.0122505	2	2	2	0.246108	0.194139	mashr_Brain_Frontal_Cortex_BA9.metaxcan_results	13383	0.999766	0.999782
ENSG00000100926.14	TM9SF1	-0.907489	0.364148	0.00235207	2	2	2	0.345776	0.069643	mashr_Brain_Frontal_Cortex_BA9.metaxcan_results	13383	0.999766	0.999799
ENSG00000013297.10	CLDN11	0.907206	0.364298	0.000967721	1	1	1	0.364298	0.0706235	mashr_Brain_Frontal_Cortex_BA9.metaxcan_results	13383	0.999766	0.999775
ENSG00000179163.11	FUCA1	-0.906639	0.364598	0.00245507	1	1	1	0.364598	0.120749	mashr_Brain_Frontal_Cortex_BA9.metaxcan_results	13383	0.999766	0.999635
ENSG00000163026.11	WDCP	0.906627	0.364604	0.000236635	1	1	1	0.364604	0.0321075	mashr_Brain_Frontal_Cortex_BA9.metaxcan_results	13383	0.999766	0.999481
ENSG00000079277.19	MKNK1	0.906393	0.364728	0.0191612	1	1	1	0.364728	0.228656	mashr_Brain_Frontal_Cortex_BA9.metaxcan_results	13383	0.999766	0.999109
ENSG00000205155.7	PSENEN	-0.906361	0.364745	2.14e-06	1	1	1	0.364745	0.00309351	mashr_Brain_Frontal_Cortex_BA9.metaxcan_results	13383	0.999766	0.999775
ENSG00000182379.9	NXPH4	-0.906215	0.364822	5.41e-05	1	1	1	0.364822	0.0116057	mashr_Brain_Frontal_Cortex_BA9.metaxcan_results	13383	0.999766	0.998612
ENSG00000231533.1	RP1-232L24.3	-0.906104	0.364881	0.0159092	3	3	3	0.243846	0.194853	mashr_Brain_Frontal_Cortex_BA9.metaxcan_results	13383	0.999766	0.998289
ENSG00000198556.13	ZNF789	-0.906086	0.36489	0.000146927	2	2	2	0.154053	0.0252218	mashr_Brain_Frontal_Cortex_BA9.metaxcan_results	13383	0.999766	0.999109
ENSG00000240344.8	PPIL3	-0.906017	0.364927	0.987642	3	3	3	0.336261	1.11845	mashr_Brain_Frontal_Cortex_BA9.metaxcan_results	13383	0.999766	0.999859
ENSG00000114204.14	SERPINI2	0.90589	0.364994	0.0537331	2	2	2	0.165962	0.29626	mashr_Brain_Frontal_Cortex_BA9.metaxcan_results	13383	0.999766	0.998911
ENSG00000078140.13	UBE2K	0.905861	0.36501	0.000282011	1	2	2	0.36501	0.0325878	mashr_Brain_Frontal_Cortex_BA9.metaxcan_results	13383	0.999766	0.999859
ENSG00000116898.11	MRPS15	-0.905631	0.365131	0.00641284	2	2	2	0.424454	0.182599	mashr_Brain_Frontal_Cortex_BA9.metaxcan_results	13383	0.999766	0.998911
ENSG00000059588.9	TARBP1	-0.905394	0.365257	0.000694525	2	2	2	0.482138	0.0659761	mashr_Brain_Frontal_Cortex_BA9.metaxcan_results	13383	0.999766	0.999302
ENSG00000163517.14	HDAC11	0.905294	0.36531	0.00347854	1	1	1	0.36531	0.0980825	mashr_Brain_Frontal_Cortex_BA9.metaxcan_results	13383	0.999766	0.998911
ENSG00000109762.15	SNX25	-0.905239	0.365339	0.00224768	2	2	2	0.14262	0.0503586	mashr_Brain_Frontal_Cortex_BA9.metaxcan_results	13383	0.999766	0.998612
ENSG00000214652.5	ZNF727	0.90502	0.365455	0.0153443	1	1	1	0.365455	0.199062	mashr_Brain_Frontal_Cortex_BA9.metaxcan_results	13383	0.999766	0.998289
ENSG00000102468.10	HTR2A	0.904991	0.36547	5.83e-06	1	1	1	0.36547	0.00844658	mashr_Brain_Frontal_Cortex_BA9.metaxcan_results	13383	0.999766	0.999782
ENSG00000205639.9	MFSD2B	0.904937	0.365499	0.0110113	1	1	1	0.365499	0.170657	mashr_Brain_Frontal_Cortex_BA9.metaxcan_results	13383	0.999766	0.999775
ENSG00000110497.14	AMBRA1	-0.904525	0.365717	5.09e-06	1	1	1	0.365717	0.0282638	mashr_Brain_Frontal_Cortex_BA9.metaxcan_results	13383	0.999766	0.999782
ENSG00000146007.10	ZMAT2	-0.904504	0.365728	0.0169493	1	1	1	0.365728	0.178751	mashr_Brain_Frontal_Cortex_BA9.metaxcan_results	13383	0.999766	0.999109
ENSG00000100644.16	HIF1A	-0.904346	0.365812	8.85e-07	1	1	1	0.365812	0.00294342	mashr_Brain_Frontal_Cortex_BA9.metaxcan_results	13383	0.999766	0.998911
ENSG00000188060.7	RAB42	0.904023	0.365983	0.012444	1	1	1	0.365983	0.336351	mashr_Brain_Frontal_Cortex_BA9.metaxcan_results	13383	0.999766	0.999481
ENSG00000166562.8	SEC11C	0.903985	0.366004	0.000360164	1	1	1	0.366004	0.107735	mashr_Brain_Frontal_Cortex_BA9.metaxcan_results	13383	0.999766	0.999658
ENSG00000237595.3	RP11-112L6.3	0.903632	0.366191	0.0399159	1	1	1	0.366191	0.307813	mashr_Brain_Frontal_Cortex_BA9.metaxcan_results	13383	0.999766	0.998289
ENSG00000168615.11	ADAM9	0.903612	0.366201	0.00499601	1	1	1	0.366201	0.218201	mashr_Brain_Frontal_Cortex_BA9.metaxcan_results	13383	0.999766	0.998612
ENSG00000256124.5	LINC01152	-0.903533	0.366243	0.038645	1	1	1	0.366243	0.300009	mashr_Brain_Frontal_Cortex_BA9.metaxcan_results	13383	0.999766	0.999109
ENSG00000159593.14	NAE1	-0.903367	0.366331	0.00148321	1	1	1	0.366331	0.0974664	mashr_Brain_Frontal_Cortex_BA9.metaxcan_results	13383	0.999766	0.999302
ENSG00000147437.9	GNRH1	0.903069	0.366489	1.95e-06	1	1	1	0.366489	0.00211652	mashr_Brain_Frontal_Cortex_BA9.metaxcan_results	13383	0.999766	0.999481
ENSG00000137947.11	GTF2B	0.902622	0.366727	6.37e-05	1	1	1	0.366727	0.014811	mashr_Brain_Frontal_Cortex_BA9.metaxcan_results	13383	0.999766	0.999635
ENSG00000164111.14	ANXA5	-0.902589	0.366744	0.0841835	2	2	2	0.342107	0.363037	mashr_Brain_Frontal_Cortex_BA9.metaxcan_results	13383	0.999766	0.999658
ENSG00000188313.12	PLSCR1	-0.9025	0.366792	0.00674923	2	2	2	0.405114	0.131829	mashr_Brain_Frontal_Cortex_BA9.metaxcan_results	13383	0.999766	0.999302
ENSG00000182963.9	GJC1	-0.902408	0.36684	0.00827107	1	2	2	0.36684	0.129049	mashr_Brain_Frontal_Cortex_BA9.metaxcan_results	13383	0.999766	0.999859
ENSG00000003249.13	DBNDD1	0.902271	0.366913	0.00758446	2	2	2	0.327265	0.244257	mashr_Brain_Frontal_Cortex_BA9.metaxcan_results	13383	0.999766	0.998911
ENSG00000206557.5	TRIM71	0.902097	0.367005	1.19e-06	1	1	1	0.367005	0.00161974	mashr_Brain_Frontal_Cortex_BA9.metaxcan_results	13383	0.999766	0.999775
ENSG00000167103.11	PIP5KL1	0.901925	0.367097	0.0320576	2	2	2	0.335565	0.477541	mashr_Brain_Frontal_Cortex_BA9.metaxcan_results	13383	0.999766	0.998911
ENSG00000203756.7	TMEM244	0.901714	0.367209	0.00106228	1	1	1	0.367209	0.074978	mashr_Brain_Frontal_Cortex_BA9.metaxcan_results	13383	0.999766	0.999775
ENSG00000171206.13	TRIM8	-0.901454	0.367347	0.00481394	1	1	1	0.367347	0.0996218	mashr_Brain_Frontal_Cortex_BA9.metaxcan_results	13383	0.999766	0.999775
ENSG00000169914.5	OTUD3	0.901121	0.367524	0.127471	3	3	3	0.420347	0.846319	mashr_Brain_Frontal_Cortex_BA9.metaxcan_results	13383	0.999766	0.999109
ENSG00000168591.15	TMUB2	-0.90109	0.36754	0.000311957	1	2	2	0.36754	0.0689742	mashr_Brain_Frontal_Cortex_BA9.metaxcan_results	13383	0.999766	0.998911
ENSG00000161664.6	ASB16	-0.90109	0.36754	2.31e-06	1	1	1	0.36754	0.00594084	mashr_Brain_Frontal_Cortex_BA9.metaxcan_results	13383	0.999766	0.999635
ENSG00000172113.8	NME6	0.900962	0.367609	0.0406725	1	1	1	0.367609	0.308129	mashr_Brain_Frontal_Cortex_BA9.metaxcan_results	13383	0.999766	0.999109
ENSG00000085382.11	HACE1	0.900795	0.367697	0.02237	2	2	2	0.302922	0.179473	mashr_Brain_Frontal_Cortex_BA9.metaxcan_results	13383	0.999766	0.998289
ENSG00000107771.15	CCSER2	-0.900765	0.367714	0.00299911	2	2	2	0.367473	0.088988	mashr_Brain_Frontal_Cortex_BA9.metaxcan_results	13383	0.999766	0.999799
ENSG00000227869.1	RP11-807H17.1	-0.900673	0.367762	6.55e-06	1	1	1	0.367762	0.00821123	mashr_Brain_Frontal_Cortex_BA9.metaxcan_results	13383	0.999766	0.999799
ENSG00000204130.12	RUFY2	-0.90067	0.367764	0.00893828	1	1	1	0.367764	0.239705	mashr_Brain_Frontal_Cortex_BA9.metaxcan_results	13383	0.999766	0.999775
ENSG00000170502.12	NUDT9	-0.900567	0.367818	0.000291406	1	1	1	0.367818	0.061746	mashr_Brain_Frontal_Cortex_BA9.metaxcan_results	13383	0.999766	0.999799
ENSG00000165996.13	HACD1	-0.900539	0.367833	0.00420287	1	1	1	0.367833	0.217	mashr_Brain_Frontal_Cortex_BA9.metaxcan_results	13383	0.999766	0.999658
ENSG00000283010.1	RP1-273N12.4	0.900416	0.367899	7.63e-05	1	1	1	0.367899	0.0189408	mashr_Brain_Frontal_Cortex_BA9.metaxcan_results	13383	0.999766	0.999859
ENSG00000179832.17	MROH1	-0.900325	0.367947	0.00111097	1	1	1	0.367947	0.0516442	mashr_Brain_Frontal_Cortex_BA9.metaxcan_results	13383	0.999766	0.999782
ENSG00000059378.12	PARP12	0.900303	0.367959	0.000144302	1	2	2	0.367959	0.0544515	mashr_Brain_Frontal_Cortex_BA9.metaxcan_results	13383	0.999766	0.998612
ENSG00000070808.15	CAMK2A	0.900264	0.36798	3.92e-05	1	1	1	0.36798	0.0188875	mashr_Brain_Frontal_Cortex_BA9.metaxcan_results	13383	0.999766	0.999782
ENSG00000130508.10	PXDN	0.900114	0.368059	0.00250143	2	2	2	0.432504	0.0775334	mashr_Brain_Frontal_Cortex_BA9.metaxcan_results	13383	0.999766	0.998289
ENSG00000180938.5	ZNF572	-0.900112	0.368061	0.00190971	1	2	2	0.368061	0.152849	mashr_Brain_Frontal_Cortex_BA9.metaxcan_results	13383	0.999766	0.998612
ENSG00000223685.5	LINC00571	0.899914	0.368166	0.0481393	1	1	1	0.368166	0.297337	mashr_Brain_Frontal_Cortex_BA9.metaxcan_results	13383	0.999766	0.998289
ENSG00000165476.13	REEP3	0.899501	0.368386	0.00632067	2	2	2	0.346216	0.1111	mashr_Brain_Frontal_Cortex_BA9.metaxcan_results	13383	0.999766	0.998911
ENSG00000132669.12	RIN2	0.899407	0.368436	0.000920452	1	1	1	0.368436	0.0444459	mashr_Brain_Frontal_Cortex_BA9.metaxcan_results	13383	0.999766	0.999799
ENSG00000261079.1	RP11-252A24.3	-0.89938	0.368451	0.0650889	2	2	2	0.0902547	0.52469	mashr_Brain_Frontal_Cortex_BA9.metaxcan_results	13383	0.999766	0.999302
ENSG00000046889.18	PREX2	0.899279	0.368504	0.00410169	2	2	2	0.394796	0.0877842	mashr_Brain_Frontal_Cortex_BA9.metaxcan_results	13383	0.999766	0.999302
ENSG00000170962.12	PDGFD	0.899196	0.368548	0.000252321	1	1	1	0.368548	0.0574561	mashr_Brain_Frontal_Cortex_BA9.metaxcan_results	13383	0.999766	0.999799
ENSG00000173744.17	AGFG1	-0.89918	0.368557	0.000197169	1	1	1	0.368557	0.0491133	mashr_Brain_Frontal_Cortex_BA9.metaxcan_results	13383	0.999766	0.998289
ENSG00000000460.16	C1orf112	-0.898646	0.368841	0.00840234	1	1	1	0.368841	0.242136	mashr_Brain_Frontal_Cortex_BA9.metaxcan_results	13383	0.999766	0.998911
ENSG00000273551.1	RP11-616M22.11	0.898215	0.369071	2.12e-05	2	2	2	0.30592	0.00689073	mashr_Brain_Frontal_Cortex_BA9.metaxcan_results	13383	0.999766	0.998911
ENSG00000130167.13	TSPAN16	-0.898059	0.369154	8.73e-05	1	1	1	0.369154	0.0131463	mashr_Brain_Frontal_Cortex_BA9.metaxcan_results	13383	0.999766	0.999658
ENSG00000145040.3	UCN2	-0.89797	0.369201	5.72e-07	1	1	1	0.369201	0.00429328	mashr_Brain_Frontal_Cortex_BA9.metaxcan_results	13383	0.999766	0.999782
ENSG00000075303.12	SLC25A40	0.897705	0.369343	0.000752091	1	2	2	0.369343	0.0879749	mashr_Brain_Frontal_Cortex_BA9.metaxcan_results	13383	0.999766	0.999302
ENSG00000122678.16	POLM	0.897665	0.369364	0.0394498	2	2	2	0.384009	0.453974	mashr_Brain_Frontal_Cortex_BA9.metaxcan_results	13383	0.999766	0.999302
ENSG00000175104.14	TRAF6	0.897522	0.36944	0.00237309	1	1	1	0.36944	0.276543	mashr_Brain_Frontal_Cortex_BA9.metaxcan_results	13383	0.999766	0.998911
ENSG00000057468.6	MSH4	0.89707	0.369681	0.517703	3	4	4	0.150951	0.662467	mashr_Brain_Frontal_Cortex_BA9.metaxcan_results	13383	0.999766	0.999775
ENSG00000224940.8	PRRT4	-0.896763	0.369845	0.00203033	1	1	1	0.369845	0.0697679	mashr_Brain_Frontal_Cortex_BA9.metaxcan_results	13383	0.999766	0.998289
ENSG00000143612.19	C1orf43	0.896684	0.369888	0.00569808	2	2	2	0.369492	0.103497	mashr_Brain_Frontal_Cortex_BA9.metaxcan_results	13383	0.999766	0.998612
ENSG00000181555.20	SETD2	-0.896496	0.369988	1.57e-06	1	1	1	0.369988	0.0111431	mashr_Brain_Frontal_Cortex_BA9.metaxcan_results	13383	0.999766	0.998289
ENSG00000109180.14	OCIAD1	-0.896289	0.370099	0.00465516	3	3	3	0.285381	0.151307	mashr_Brain_Frontal_Cortex_BA9.metaxcan_results	13383	0.999766	0.999109
ENSG00000102984.14	ZNF821	0.896107	0.370196	1.96e-05	1	1	1	0.370196	0.00691645	mashr_Brain_Frontal_Cortex_BA9.metaxcan_results	13383	0.999766	0.999481
ENSG00000270210.1	RP11-373D23.3	0.895913	0.370299	0.0365457	1	2	2	0.370299	0.272205	mashr_Brain_Frontal_Cortex_BA9.metaxcan_results	13383	0.999766	0.999782
ENSG00000175426.10	PCSK1	0.895629	0.370451	0.000319298	2	2	2	0.360973	0.0333319	mashr_Brain_Frontal_Cortex_BA9.metaxcan_results	13383	0.999766	0.999302
ENSG00000118520.14	ARG1	-0.895533	0.370502	5.77e-05	1	1	1	0.370502	0.0553234	mashr_Brain_Frontal_Cortex_BA9.metaxcan_results	13383	0.999766	0.998911
ENSG00000075089.9	ACTR6	-0.89553	0.370504	8.22e-05	1	1	1	0.370504	0.0354091	mashr_Brain_Frontal_Cortex_BA9.metaxcan_results	13383	0.999766	0.999302
ENSG00000085644.13	ZNF213	-0.895528	0.370505	0.0235201	2	2	2	0.379182	0.244797	mashr_Brain_Frontal_Cortex_BA9.metaxcan_results	13383	0.999766	0.999658
ENSG00000178999.12	AURKB	0.89551	0.370514	0.000127093	1	1	1	0.370514	0.0544476	mashr_Brain_Frontal_Cortex_BA9.metaxcan_results	13383	0.999766	0.998612
ENSG00000185513.14	L3MBTL1	0.895288	0.370633	0.000811404	1	1	1	0.370633	0.148104	mashr_Brain_Frontal_Cortex_BA9.metaxcan_results	13383	0.999766	0.999775
ENSG00000081721.11	DUSP12	0.895082	0.370743	8.35e-06	1	1	1	0.370743	0.0112829	mashr_Brain_Frontal_Cortex_BA9.metaxcan_results	13383	0.999766	0.999109
ENSG00000142082.14	SIRT3	0.894959	0.370809	0.0336061	2	3	3	0.33613	0.308534	mashr_Brain_Frontal_Cortex_BA9.metaxcan_results	13383	0.999766	0.999775
ENSG00000169836.4	TACR3	0.894867	0.370858	4.72e-12	1	1	1	0.370858	4.01e-06	mashr_Brain_Frontal_Cortex_BA9.metaxcan_results	13383	0.999766	0.999782
ENSG00000153006.15	SREK1IP1	-0.89441	0.371103	1.77e-06	1	1	1	0.371103	0.00285955	mashr_Brain_Frontal_Cortex_BA9.metaxcan_results	13383	0.999766	0.998612
ENSG00000213719.8	CLIC1	-0.89434	0.37114	0.00142694	2	2	2	0.3626	0.0877964	mashr_Brain_Frontal_Cortex_BA9.metaxcan_results	13383	0.999766	0.999782
ENSG00000155749.12	ALS2CR12	0.894331	0.371145	0.225189	1	1	1	0.371145	0.683493	mashr_Brain_Frontal_Cortex_BA9.metaxcan_results	13383	0.999766	0.999635
ENSG00000100714.15	MTHFD1	-0.894275	0.371175	0.00274335	1	1	1	0.371175	0.121466	mashr_Brain_Frontal_Cortex_BA9.metaxcan_results	13383	0.999766	0.999481
ENSG00000110851.11	PRDM4	-0.894232	0.371198	0.00444746	2	2	2	0.066927	0.118838	mashr_Brain_Frontal_Cortex_BA9.metaxcan_results	13383	0.999766	0.999635
ENSG00000147912.12	FBXO10	-0.894144	0.371245	0.000395124	1	1	1	0.371245	0.0355299	mashr_Brain_Frontal_Cortex_BA9.metaxcan_results	13383	0.999766	0.999775
ENSG00000050344.8	NFE2L3	0.893948	0.37135	0.00116733	1	1	1	0.37135	0.146507	mashr_Brain_Frontal_Cortex_BA9.metaxcan_results	13383	0.999766	0.998612
ENSG00000178222.12	RNF212	0.893809	0.371424	0.160962	2	2	2	0.295946	0.561416	mashr_Brain_Frontal_Cortex_BA9.metaxcan_results	13383	0.999766	0.999658
ENSG00000224758.1	LINC01167	-0.893688	0.371489	0.0674733	1	1	1	0.371489	1.35056	mashr_Brain_Frontal_Cortex_BA9.metaxcan_results	13383	0.999766	0.999481
ENSG00000091137.11	SLC26A4	-0.893654	0.371507	6e-06	1	1	1	0.371507	0.00886219	mashr_Brain_Frontal_Cortex_BA9.metaxcan_results	13383	0.999766	0.999635
ENSG00000233393.1	AP000688.29	0.893527	0.371575	0.0934847	3	3	3	0.197827	0.337892	mashr_Brain_Frontal_Cortex_BA9.metaxcan_results	13383	0.999766	0.999109
ENSG00000049239.12	H6PD	-0.893119	0.371793	0.0125549	2	2	2	0.188224	0.154533	mashr_Brain_Frontal_Cortex_BA9.metaxcan_results	13383	0.999766	0.999775
ENSG00000138495.6	COX17	-0.8931	0.371803	0.0107071	2	2	2	0.310168	0.15937	mashr_Brain_Frontal_Cortex_BA9.metaxcan_results	13383	0.999766	0.999859
ENSG00000127362.2	TAS2R3	0.893	0.371857	0.00474873	1	1	1	0.371857	0.0944776	mashr_Brain_Frontal_Cortex_BA9.metaxcan_results	13383	0.999766	0.999782
ENSG00000114115.9	RBP1	0.892844	0.371941	0.0234311	2	2	2	0.253968	0.218036	mashr_Brain_Frontal_Cortex_BA9.metaxcan_results	13383	0.999766	0.998911
ENSG00000113722.16	CDX1	-0.89277	0.371981	0.00162698	1	1	1	0.371981	0.0575295	mashr_Brain_Frontal_Cortex_BA9.metaxcan_results	13383	0.999766	0.999799
ENSG00000276251.1	CTB-32O4.3	-0.892567	0.372089	0.00791713	1	1	1	0.372089	0.228439	mashr_Brain_Frontal_Cortex_BA9.metaxcan_results	13383	0.999766	0.999302
ENSG00000267072.2	NAGPA-AS1	0.892499	0.372126	0.0348299	3	3	3	0.186362	0.257208	mashr_Brain_Frontal_Cortex_BA9.metaxcan_results	13383	0.999766	0.998289
ENSG00000130775.15	THEMIS2	-0.892477	0.372137	0.00344649	1	1	1	0.372137	0.0885058	mashr_Brain_Frontal_Cortex_BA9.metaxcan_results	13383	0.999766	0.999782
ENSG00000092068.19	SLC7A8	0.89229	0.372237	0.000251234	2	2	2	0.339906	0.040471	mashr_Brain_Frontal_Cortex_BA9.metaxcan_results	13383	0.999766	0.999799
ENSG00000183309.11	ZNF623	0.892279	0.372244	0.0327949	2	2	2	0.125652	0.382376	mashr_Brain_Frontal_Cortex_BA9.metaxcan_results	13383	0.999766	0.998911
ENSG00000057935.13	MTA3	0.891715	0.372545	0.000443626	1	1	1	0.372545	0.0736696	mashr_Brain_Frontal_Cortex_BA9.metaxcan_results	13383	0.999766	0.999109
ENSG00000142784.15	WDTC1	0.891626	0.372593	0.000588967	2	2	2	0.39101	0.0356395	mashr_Brain_Frontal_Cortex_BA9.metaxcan_results	13383	0.999766	0.999635
ENSG00000142794.18	NBPF3	0.891039	0.372908	0.447205	2	3	3	0.391079	1.19536	mashr_Brain_Frontal_Cortex_BA9.metaxcan_results	13383	0.999766	0.998289
ENSG00000113810.15	SMC4	-0.891013	0.372922	4.33e-05	1	1	1	0.372922	0.0182362	mashr_Brain_Frontal_Cortex_BA9.metaxcan_results	13383	0.999766	0.999775
ENSG00000188004.9	C1orf204	-0.890656	0.373114	0.276941	3	3	3	0.228628	0.601858	mashr_Brain_Frontal_Cortex_BA9.metaxcan_results	13383	0.999766	0.998612
ENSG00000215915.9	ATAD3C	-0.890533	0.37318	0.314791	2	3	3	0.249068	0.828722	mashr_Brain_Frontal_Cortex_BA9.metaxcan_results	13383	0.999766	0.999635
ENSG00000272440.1	RP11-379F4.6	-0.890207	0.373355	0.0055578	1	1	1	0.373355	0.104371	mashr_Brain_Frontal_Cortex_BA9.metaxcan_results	13383	0.999766	0.998612
ENSG00000126934.13	MAP2K2	0.889819	0.373563	0.032058	2	2	2	0.139696	0.413205	mashr_Brain_Frontal_Cortex_BA9.metaxcan_results	13383	0.999766	0.998289
ENSG00000129625.12	REEP5	0.889713	0.37362	4.39e-05	2	2	2	0.263626	0.0195716	mashr_Brain_Frontal_Cortex_BA9.metaxcan_results	13383	0.999766	0.999775
ENSG00000164344.15	KLKB1	0.889666	0.373645	0.178019	3	3	3	0.243287	0.61283	mashr_Brain_Frontal_Cortex_BA9.metaxcan_results	13383	0.999766	0.999859
ENSG00000156171.14	DRAM2	-0.889596	0.373683	0.139852	1	1	1	0.373683	0.600272	mashr_Brain_Frontal_Cortex_BA9.metaxcan_results	13383	0.999766	0.999799
ENSG00000010030.13	ETV7	0.889508	0.37373	0.075062	1	1	1	0.37373	0.416456	mashr_Brain_Frontal_Cortex_BA9.metaxcan_results	13383	0.999766	0.999302
ENSG00000142798.17	HSPG2	0.889489	0.37374	0.00204089	1	1	1	0.37374	0.0855357	mashr_Brain_Frontal_Cortex_BA9.metaxcan_results	13383	0.999766	0.999302
ENSG00000242802.6	AP5Z1	-0.889465	0.373753	0.00862261	2	2	2	0.394384	0.251209	mashr_Brain_Frontal_Cortex_BA9.metaxcan_results	13383	0.999766	0.999635
ENSG00000076201.14	PTPN23	-0.889225	0.373882	0.000874934	1	1	1	0.373882	0.0436983	mashr_Brain_Frontal_Cortex_BA9.metaxcan_results	13383	0.999766	0.999481
ENSG00000108961.13	RANGRF	0.889127	0.373935	0.000987028	1	1	1	0.373935	0.151734	mashr_Brain_Frontal_Cortex_BA9.metaxcan_results	13383	0.999766	0.999109
ENSG00000111144.9	LTA4H	0.888887	0.374064	0.000642199	1	1	1	0.374064	0.0632792	mashr_Brain_Frontal_Cortex_BA9.metaxcan_results	13383	0.999766	0.999775
ENSG00000174145.7	NWD2	-0.888881	0.374067	5.79e-06	1	1	1	0.374067	0.00742934	mashr_Brain_Frontal_Cortex_BA9.metaxcan_results	13383	0.999766	0.999635
ENSG00000106603.18	COA1	0.888783	0.37412	0.0201461	1	1	1	0.37412	0.198886	mashr_Brain_Frontal_Cortex_BA9.metaxcan_results	13383	0.999766	0.999775
ENSG00000183340.6	JRKL	-0.888692	0.374169	0.00369913	2	2	2	0.126638	0.195874	mashr_Brain_Frontal_Cortex_BA9.metaxcan_results	13383	0.999766	0.999109
ENSG00000248713.1	RP11-766F14.2	0.888622	0.374206	4.5e-05	1	1	1	0.374206	0.0129668	mashr_Brain_Frontal_Cortex_BA9.metaxcan_results	13383	0.999766	0.998911
ENSG00000116044.15	NFE2L2	0.888577	0.374231	2.15e-05	2	2	2	0.36381	0.0210679	mashr_Brain_Frontal_Cortex_BA9.metaxcan_results	13383	0.999766	0.999782
ENSG00000154174.7	TOMM70	-0.888314	0.374372	0.00408746	1	1	1	0.374372	0.119316	mashr_Brain_Frontal_Cortex_BA9.metaxcan_results	13383	0.999766	0.999635
ENSG00000116198.12	CEP104	-0.88813	0.374471	0.00633957	3	3	3	0.0428758	0.185112	mashr_Brain_Frontal_Cortex_BA9.metaxcan_results	13383	0.999766	0.999859
ENSG00000119669.4	IRF2BPL	0.887803	0.374647	0.00235772	1	1	1	0.374647	0.0802078	mashr_Brain_Frontal_Cortex_BA9.metaxcan_results	13383	0.999766	0.999782
ENSG00000064195.7	DLX3	-0.887599	0.374756	0.000617255	2	2	2	0.463207	0.115586	mashr_Brain_Frontal_Cortex_BA9.metaxcan_results	13383	0.999766	0.999799
ENSG00000132376.19	INPP5K	0.886945	0.375109	0.00940014	1	1	1	0.375109	0.260373	mashr_Brain_Frontal_Cortex_BA9.metaxcan_results	13383	0.999766	0.999302
ENSG00000149177.12	PTPRJ	0.886697	0.375242	0.00559543	2	2	2	0.339145	0.164683	mashr_Brain_Frontal_Cortex_BA9.metaxcan_results	13383	0.999766	0.999302
ENSG00000166349.9	RAG1	-0.886584	0.375303	0.00302284	1	1	1	0.375303	0.111887	mashr_Brain_Frontal_Cortex_BA9.metaxcan_results	13383	0.999766	0.999481
ENSG00000103111.14	MON1B	0.886547	0.375323	0.0295109	1	1	1	0.375323	0.33336	mashr_Brain_Frontal_Cortex_BA9.metaxcan_results	13383	0.999766	0.999109
ENSG00000131095.12	GFAP	0.886542	0.375326	0.000312318	1	1	1	0.375326	0.0323439	mashr_Brain_Frontal_Cortex_BA9.metaxcan_results	13383	0.999766	0.999775
ENSG00000139278.9	GLIPR1	-0.886482	0.375358	0.0147293	1	1	1	0.375358	0.174303	mashr_Brain_Frontal_Cortex_BA9.metaxcan_results	13383	0.999766	0.999859
ENSG00000258413.1	RP11-665C16.6	-0.886324	0.375443	0.386317	2	2	2	0.334738	0.522849	mashr_Brain_Frontal_Cortex_BA9.metaxcan_results	13383	0.999766	0.999109
ENSG00000085365.17	SCAMP1	0.886171	0.375525	0.0027802	2	2	2	0.388173	0.0917317	mashr_Brain_Frontal_Cortex_BA9.metaxcan_results	13383	0.999766	0.999775
ENSG00000130935.9	NOL11	0.886062	0.375584	0.000187925	2	2	2	0.101542	0.0244617	mashr_Brain_Frontal_Cortex_BA9.metaxcan_results	13383	0.999766	0.998612
ENSG00000139354.10	GAS2L3	-0.885982	0.375627	0.013536	1	2	2	0.375627	0.152764	mashr_Brain_Frontal_Cortex_BA9.metaxcan_results	13383	0.999766	0.999109
ENSG00000065268.10	WDR18	-0.885921	0.37566	1.08983	4	4	4	0.333491	0.792759	mashr_Brain_Frontal_Cortex_BA9.metaxcan_results	13383	0.999766	0.999859
ENSG00000188611.14	ASAH2	0.885638	0.375812	0.353163	1	1	1	0.375812	1.02843	mashr_Brain_Frontal_Cortex_BA9.metaxcan_results	13383	0.999766	0.999775
ENSG00000171680.21	PLEKHG5	0.885632	0.375816	0.0133868	1	1	1	0.375816	0.178328	mashr_Brain_Frontal_Cortex_BA9.metaxcan_results	13383	0.999766	0.999782
ENSG00000215788.9	TNFRSF25	0.885632	0.375816	0.00391861	1	1	1	0.375816	0.0964825	mashr_Brain_Frontal_Cortex_BA9.metaxcan_results	13383	0.999766	0.999658
ENSG00000170876.7	TMEM43	-0.885624	0.37582	0.00558789	2	2	2	0.36393	0.0880092	mashr_Brain_Frontal_Cortex_BA9.metaxcan_results	13383	0.999766	0.998911
ENSG00000083857.13	FAT1	-0.885566	0.375851	0.000942108	1	1	1	0.375851	0.0506677	mashr_Brain_Frontal_Cortex_BA9.metaxcan_results	13383	0.999766	0.999775
ENSG00000179361.17	ARID3B	-0.885252	0.376021	0.0173086	2	2	2	0.363732	0.432815	mashr_Brain_Frontal_Cortex_BA9.metaxcan_results	13383	0.999766	0.998612
ENSG00000204682.5	CASC10	0.885202	0.376047	5.21e-07	1	1	1	0.376047	0.00244691	mashr_Brain_Frontal_Cortex_BA9.metaxcan_results	13383	0.999766	0.999782
ENSG00000072736.18	NFATC3	-0.885043	0.376133	0.0108951	1	1	1	0.376133	0.148626	mashr_Brain_Frontal_Cortex_BA9.metaxcan_results	13383	0.999766	0.999109
ENSG00000129911.8	KLF16	0.884595	0.376375	0.00217028	1	1	1	0.376375	0.0918834	mashr_Brain_Frontal_Cortex_BA9.metaxcan_results	13383	0.999766	0.999635
ENSG00000245750.7	DRAIC	-0.884503	0.376424	3.84e-07	1	1	1	0.376424	0.00299399	mashr_Brain_Frontal_Cortex_BA9.metaxcan_results	13383	0.999766	0.998289
ENSG00000135535.15	CD164	-0.883738	0.376837	0.0281844	2	2	2	0.393769	0.171134	mashr_Brain_Frontal_Cortex_BA9.metaxcan_results	13383	0.999766	0.999775
ENSG00000167656.4	LY6D	-0.88361	0.376907	0.13088	2	2	2	0.0898796	0.515801	mashr_Brain_Frontal_Cortex_BA9.metaxcan_results	13383	0.999766	0.999302
ENSG00000141569.10	TRIM65	-0.883597	0.376914	0.25484	3	3	3	0.0857895	0.537661	mashr_Brain_Frontal_Cortex_BA9.metaxcan_results	13383	0.999766	0.998612
ENSG00000152256.13	PDK1	-0.883554	0.376937	0.0279177	2	2	2	0.195586	0.292763	mashr_Brain_Frontal_Cortex_BA9.metaxcan_results	13383	0.999766	0.999782
ENSG00000152700.13	SAR1B	-0.883338	0.377054	0.000740975	1	1	1	0.377054	0.0553673	mashr_Brain_Frontal_Cortex_BA9.metaxcan_results	13383	0.999766	0.998289
ENSG00000282021.1	CTD-2336O2.3	-0.883007	0.377232	0.0845225	4	4	4	0.0426255	0.532609	mashr_Brain_Frontal_Cortex_BA9.metaxcan_results	13383	0.999766	0.998289
ENSG00000167775.10	CD320	-0.88277	0.377361	0.00682155	1	1	1	0.377361	0.133078	mashr_Brain_Frontal_Cortex_BA9.metaxcan_results	13383	0.999766	0.999481
ENSG00000140876.11	NUDT7	0.882698	0.377399	0.107976	4	4	4	0.328763	0.469097	mashr_Brain_Frontal_Cortex_BA9.metaxcan_results	13383	0.999766	0.999635
ENSG00000108840.15	HDAC5	-0.88269	0.377404	5.55e-05	1	1	1	0.377404	0.0165169	mashr_Brain_Frontal_Cortex_BA9.metaxcan_results	13383	0.999766	0.999658
ENSG00000152492.13	CCDC50	0.882632	0.377435	0.00422771	2	2	2	0.331198	0.0661382	mashr_Brain_Frontal_Cortex_BA9.metaxcan_results	13383	0.999766	0.999635
ENSG00000214193.10	SH3D21	-0.882609	0.377447	0.0388487	1	1	1	0.377447	0.284492	mashr_Brain_Frontal_Cortex_BA9.metaxcan_results	13383	0.999766	0.999859
ENSG00000167904.14	TMEM68	-0.882318	0.377605	0.0339124	2	2	2	0.373611	0.289686	mashr_Brain_Frontal_Cortex_BA9.metaxcan_results	13383	0.999766	0.999799
ENSG00000197933.12	ZNF823	-0.882258	0.377637	0.0231468	2	2	2	0.372082	0.513693	mashr_Brain_Frontal_Cortex_BA9.metaxcan_results	13383	0.999766	0.999635
ENSG00000138152.8	BTBD16	0.882024	0.377764	0.00453283	2	2	2	0.027267	0.182578	mashr_Brain_Frontal_Cortex_BA9.metaxcan_results	13383	0.999766	0.999782
ENSG00000169813.16	HNRNPF	-0.88186	0.377853	7.9e-06	2	2	2	0.134515	0.00889312	mashr_Brain_Frontal_Cortex_BA9.metaxcan_results	13383	0.999766	0.999481
ENSG00000165879.8	FRAT1	0.881555	0.378017	0.00985238	2	2	2	0.285064	0.126619	mashr_Brain_Frontal_Cortex_BA9.metaxcan_results	13383	0.999766	0.998612
ENSG00000022976.15	ZNF839	-0.881287	0.378162	0.00266727	3	3	3	0.127802	0.176751	mashr_Brain_Frontal_Cortex_BA9.metaxcan_results	13383	0.999766	0.998289
ENSG00000145476.15	CYP4V2	0.881245	0.378185	0.0707373	2	3	3	0.243287	0.284631	mashr_Brain_Frontal_Cortex_BA9.metaxcan_results	13383	0.999766	0.999109
ENSG00000014138.8	POLA2	0.881007	0.378314	0.0390825	2	2	2	0.376735	0.487711	mashr_Brain_Frontal_Cortex_BA9.metaxcan_results	13383	0.999766	0.999775
ENSG00000077348.8	EXOSC5	-0.881005	0.378315	0.00402881	2	3	3	0.32554	0.240724	mashr_Brain_Frontal_Cortex_BA9.metaxcan_results	13383	0.999766	0.998911
ENSG00000242247.10	ARFGAP3	-0.880473	0.378603	0.0388393	2	2	2	0.337908	0.301126	mashr_Brain_Frontal_Cortex_BA9.metaxcan_results	13383	0.999766	0.999799
ENSG00000198453.12	ZNF568	0.880409	0.378638	0.165795	3	3	3	0.282721	0.478551	mashr_Brain_Frontal_Cortex_BA9.metaxcan_results	13383	0.999766	0.999109
ENSG00000086619.13	ERO1B	-0.880392	0.378647	0.11305	1	1	1	0.378647	0.557266	mashr_Brain_Frontal_Cortex_BA9.metaxcan_results	13383	0.999766	0.999782
ENSG00000174839.12	DENND6A	0.880124	0.378792	0.00348219	2	2	2	0.449338	0.148757	mashr_Brain_Frontal_Cortex_BA9.metaxcan_results	13383	0.999766	0.998289
ENSG00000171497.4	PPID	-0.880028	0.378844	0.000187574	1	1	1	0.378844	0.0528303	mashr_Brain_Frontal_Cortex_BA9.metaxcan_results	13383	0.999766	0.999859
ENSG00000224478.1	RP11-13P5.1	-0.880004	0.378857	1.04e-05	2	2	2	0.492936	0.00697926	mashr_Brain_Frontal_Cortex_BA9.metaxcan_results	13383	0.999766	0.998911
ENSG00000160703.15	NLRX1	0.879836	0.378948	0.000203886	1	1	1	0.378948	0.0452017	mashr_Brain_Frontal_Cortex_BA9.metaxcan_results	13383	0.999766	0.998289
ENSG00000196139.13	AKR1C3	-0.879827	0.378953	0.00736411	1	1	1	0.378953	0.133951	mashr_Brain_Frontal_Cortex_BA9.metaxcan_results	13383	0.999766	0.999481
ENSG00000086102.18	NFX1	0.879536	0.379111	0.0113691	2	2	2	0.22143	0.138088	mashr_Brain_Frontal_Cortex_BA9.metaxcan_results	13383	0.999766	0.999109
ENSG00000176927.15	EFCAB5	0.879445	0.37916	0.0820707	1	1	1	0.37916	0.390406	mashr_Brain_Frontal_Cortex_BA9.metaxcan_results	13383	0.999766	0.999775
ENSG00000160233.7	LRRC3	0.879439	0.379163	0.00595419	1	1	1	0.379163	0.330881	mashr_Brain_Frontal_Cortex_BA9.metaxcan_results	13383	0.999766	0.999782
ENSG00000127540.11	UQCR11	0.879411	0.379178	0.00367597	2	2	2	0.319128	0.270005	mashr_Brain_Frontal_Cortex_BA9.metaxcan_results	13383	0.999766	0.999775
ENSG00000146063.19	TRIM41	-0.879399	0.379185	7.31e-05	1	1	1	0.379185	0.0412993	mashr_Brain_Frontal_Cortex_BA9.metaxcan_results	13383	0.999766	0.999799
ENSG00000249992.1	TMEM158	-0.879303	0.379237	0.00069353	2	2	2	0.304158	0.140623	mashr_Brain_Frontal_Cortex_BA9.metaxcan_results	13383	0.999766	0.999302
ENSG00000227579.5	RP1-35C21.2	-0.879165	0.379312	2.08e-07	1	1	1	0.379312	0.000972367	mashr_Brain_Frontal_Cortex_BA9.metaxcan_results	13383	0.999766	0.998612
ENSG00000272049.1	RP11-480D4.6	0.879147	0.379322	0.0798099	1	1	1	0.379322	0.44988	mashr_Brain_Frontal_Cortex_BA9.metaxcan_results	13383	0.999766	0.999799
ENSG00000040199.18	PHLPP2	0.878967	0.379419	0.00180712	2	2	2	0.0303147	0.0861727	mashr_Brain_Frontal_Cortex_BA9.metaxcan_results	13383	0.999766	0.998289
ENSG00000177425.10	PAWR	-0.878925	0.379442	0.0110329	2	2	2	0.266182	0.213083	mashr_Brain_Frontal_Cortex_BA9.metaxcan_results	13383	0.999766	0.999782
ENSG00000185651.14	UBE2L3	-0.878912	0.379449	0.00702244	1	1	1	0.379449	0.168081	mashr_Brain_Frontal_Cortex_BA9.metaxcan_results	13383	0.999766	0.999481
ENSG00000122912.14	SLC25A16	-0.878794	0.379513	0.0534916	2	2	2	0.363681	0.457915	mashr_Brain_Frontal_Cortex_BA9.metaxcan_results	13383	0.999766	0.999782
ENSG00000129187.14	DCTD	-0.878645	0.379594	0.0324628	2	2	2	0.368425	0.522512	mashr_Brain_Frontal_Cortex_BA9.metaxcan_results	13383	0.999766	0.999481
ENSG00000095637.21	SORBS1	-0.878448	0.379701	3.01e-06	1	1	1	0.379701	0.00500899	mashr_Brain_Frontal_Cortex_BA9.metaxcan_results	13383	0.999766	0.999635
ENSG00000164077.13	MON1A	-0.878436	0.379707	0.00069141	1	1	1	0.379707	0.0705111	mashr_Brain_Frontal_Cortex_BA9.metaxcan_results	13383	0.999766	0.999859
ENSG00000065559.14	MAP2K4	-0.878407	0.379723	0.000154382	1	1	1	0.379723	0.0202071	mashr_Brain_Frontal_Cortex_BA9.metaxcan_results	13383	0.999766	0.999799
ENSG00000158457.5	TSPAN33	-0.877794	0.380056	0.00897782	1	1	1	0.380056	0.142582	mashr_Brain_Frontal_Cortex_BA9.metaxcan_results	13383	0.999766	0.999658
ENSG00000175662.17	TOM1L2	-0.877783	0.380062	0.0101806	1	1	1	0.380062	0.147725	mashr_Brain_Frontal_Cortex_BA9.metaxcan_results	13383	0.999766	0.999799
ENSG00000115970.18	THADA	-0.877628	0.380146	0.0106294	1	1	1	0.380146	0.154205	mashr_Brain_Frontal_Cortex_BA9.metaxcan_results	13383	0.999766	0.999859
ENSG00000146147.14	MLIP	0.877521	0.380204	2.94e-06	1	1	1	0.380204	0.0124835	mashr_Brain_Frontal_Cortex_BA9.metaxcan_results	13383	0.999766	0.999302
ENSG00000162695.11	SLC30A7	0.877516	0.380206	0.000321952	1	1	1	0.380206	0.0425465	mashr_Brain_Frontal_Cortex_BA9.metaxcan_results	13383	0.999766	0.998911
ENSG00000273765.1	RP11-370I10.11	0.877448	0.380243	0.0305835	2	2	2	0.38026	0.269577	mashr_Brain_Frontal_Cortex_BA9.metaxcan_results	13383	0.999766	0.999782
ENSG00000112782.15	CLIC5	0.877238	0.380358	0.038965	2	2	2	0.0238615	0.27133	mashr_Brain_Frontal_Cortex_BA9.metaxcan_results	13383	0.999766	0.999782
ENSG00000166685.11	COG1	-0.876944	0.380517	0.00783366	1	1	1	0.380517	0.135112	mashr_Brain_Frontal_Cortex_BA9.metaxcan_results	13383	0.999766	0.999109
ENSG00000186635.14	ARAP1	0.87687	0.380557	0.000747157	2	2	2	0.284305	0.0484693	mashr_Brain_Frontal_Cortex_BA9.metaxcan_results	13383	0.999766	0.998612
ENSG00000138080.13	EMILIN1	-0.876776	0.380608	8.71e-06	1	1	1	0.380608	0.00972499	mashr_Brain_Frontal_Cortex_BA9.metaxcan_results	13383	0.999766	0.999635
ENSG00000100083.18	GGA1	-0.876751	0.380622	4.65e-05	1	2	2	0.380622	0.0278364	mashr_Brain_Frontal_Cortex_BA9.metaxcan_results	13383	0.999766	0.998289
ENSG00000127419.16	TMEM175	0.876712	0.380643	0.0157537	2	2	2	0.316171	0.192492	mashr_Brain_Frontal_Cortex_BA9.metaxcan_results	13383	0.999766	0.999658
ENSG00000167792.11	NDUFV1	0.876331	0.38085	0.00644297	1	1	1	0.38085	0.113276	mashr_Brain_Frontal_Cortex_BA9.metaxcan_results	13383	0.999766	0.999109
ENSG00000115548.16	KDM3A	-0.876328	0.380852	0.0123218	2	2	2	0.0844438	0.105533	mashr_Brain_Frontal_Cortex_BA9.metaxcan_results	13383	0.999766	0.999658
ENSG00000116030.16	SUMO1	0.876274	0.380881	5.23e-06	1	1	1	0.380881	0.0033712	mashr_Brain_Frontal_Cortex_BA9.metaxcan_results	13383	0.999766	0.998612
ENSG00000103855.17	CD276	0.875769	0.381156	0.024237	2	2	2	0.123651	0.239256	mashr_Brain_Frontal_Cortex_BA9.metaxcan_results	13383	0.999766	0.999775
ENSG00000148840.10	PPRC1	0.875629	0.381232	7.15e-05	2	2	2	0.374756	0.0299226	mashr_Brain_Frontal_Cortex_BA9.metaxcan_results	13383	0.999766	0.999859
ENSG00000157601.13	MX1	-0.875516	0.381293	4.28e-05	1	1	1	0.381293	0.0277231	mashr_Brain_Frontal_Cortex_BA9.metaxcan_results	13383	0.999766	0.999782
ENSG00000168481.8	LGI3	-0.87523	0.381449	2.19e-05	1	1	1	0.381449	0.0200876	mashr_Brain_Frontal_Cortex_BA9.metaxcan_results	13383	0.999766	0.998911
ENSG00000159915.12	ZNF233	-0.875126	0.381505	0.0298391	2	2	2	0.439056	0.255326	mashr_Brain_Frontal_Cortex_BA9.metaxcan_results	13383	0.999766	0.999775
ENSG00000197312.11	DDI2	-0.875067	0.381538	0.00451454	1	1	1	0.381538	0.104352	mashr_Brain_Frontal_Cortex_BA9.metaxcan_results	13383	0.999766	0.998612
ENSG00000179284.5	DAND5	0.874913	0.381621	0.0170455	2	2	2	0.156988	0.119229	mashr_Brain_Frontal_Cortex_BA9.metaxcan_results	13383	0.999766	0.998289
ENSG00000154479.12	CCDC173	-0.874822	0.381671	0.103506	1	1	1	0.381671	0.681144	mashr_Brain_Frontal_Cortex_BA9.metaxcan_results	13383	0.999766	0.999859
ENSG00000171119.2	NRTN	-0.874749	0.381711	0.0202212	2	2	2	0.365638	0.237627	mashr_Brain_Frontal_Cortex_BA9.metaxcan_results	13383	0.999766	0.999109
ENSG00000179256.2	SMCO3	0.87474	0.381715	0.0188563	2	2	2	0.347324	0.220633	mashr_Brain_Frontal_Cortex_BA9.metaxcan_results	13383	0.999766	0.999775
ENSG00000107518.16	ATRNL1	0.874719	0.381727	0.00194517	2	2	2	0.397613	0.0609744	mashr_Brain_Frontal_Cortex_BA9.metaxcan_results	13383	0.999766	0.998911
ENSG00000126522.16	ASL	-0.874638	0.381771	0.0134629	2	2	2	0.396728	0.097974	mashr_Brain_Frontal_Cortex_BA9.metaxcan_results	13383	0.999766	0.998612
ENSG00000278737.1	RP11-325L12.7	-0.874559	0.381814	0.000515885	1	1	1	0.381814	0.0331842	mashr_Brain_Frontal_Cortex_BA9.metaxcan_results	13383	0.999766	0.998612
ENSG00000119878.5	CRIPT	-0.874314	0.381947	0.141706	2	2	2	0.290798	0.519828	mashr_Brain_Frontal_Cortex_BA9.metaxcan_results	13383	0.999766	0.998612
ENSG00000129151.8	BBOX1	-0.874279	0.381967	0.00473077	2	2	2	0.222307	0.214847	mashr_Brain_Frontal_Cortex_BA9.metaxcan_results	13383	0.999766	0.998289
ENSG00000156885.5	COX6A2	0.874249	0.381982	0.00589514	1	1	1	0.381982	0.118964	mashr_Brain_Frontal_Cortex_BA9.metaxcan_results	13383	0.999766	0.999658
ENSG00000075975.15	MKRN2	0.874231	0.381992	0.278863	3	3	3	0.42858	0.619747	mashr_Brain_Frontal_Cortex_BA9.metaxcan_results	13383	0.999766	0.999635
ENSG00000106723.16	SPIN1	0.874074	0.382078	2.1e-05	1	1	1	0.382078	0.00918545	mashr_Brain_Frontal_Cortex_BA9.metaxcan_results	13383	0.999766	0.998612
ENSG00000198353.7	HOXC4	-0.873991	0.382123	0.00014891	1	1	1	0.382123	0.0189037	mashr_Brain_Frontal_Cortex_BA9.metaxcan_results	13383	0.999766	0.998289
ENSG00000215595.1	C20orf202	0.873924	0.38216	0.000649632	2	2	2	0.546315	0.0652149	mashr_Brain_Frontal_Cortex_BA9.metaxcan_results	13383	0.999766	0.999109
ENSG00000106771.12	TMEM245	0.87388	0.382184	0.0200607	3	3	3	0.115541	0.179976	mashr_Brain_Frontal_Cortex_BA9.metaxcan_results	13383	0.999766	0.999775
ENSG00000163697.16	APBB2	-0.87386	0.382195	7.84e-05	2	2	2	0.281061	0.0168007	mashr_Brain_Frontal_Cortex_BA9.metaxcan_results	13383	0.999766	0.999859
ENSG00000275066.4	SYNRG	0.873322	0.382488	0.0015321	1	1	1	0.382488	0.136907	mashr_Brain_Frontal_Cortex_BA9.metaxcan_results	13383	0.999766	0.999782
ENSG00000167720.12	SRR	0.873274	0.382514	0.232812	1	1	1	0.382514	0.748632	mashr_Brain_Frontal_Cortex_BA9.metaxcan_results	13383	0.999766	0.998911
ENSG00000204946.9	ZNF783	0.873257	0.382523	0.0197982	3	3	3	0.301487	0.421808	mashr_Brain_Frontal_Cortex_BA9.metaxcan_results	13383	0.999766	0.999799
ENSG00000184056.14	VPS33B	0.873256	0.382524	0.0102818	2	2	2	0.233094	0.204276	mashr_Brain_Frontal_Cortex_BA9.metaxcan_results	13383	0.999766	0.999302
ENSG00000008324.11	SS18L2	-0.873077	0.382621	4.8e-05	1	1	1	0.382621	0.0438161	mashr_Brain_Frontal_Cortex_BA9.metaxcan_results	13383	0.999766	0.999109
ENSG00000134987.11	WDR36	-0.873064	0.382628	0.0168412	2	2	2	0.403093	0.231271	mashr_Brain_Frontal_Cortex_BA9.metaxcan_results	13383	0.999766	0.999481
ENSG00000169032.9	MAP2K1	0.872984	0.382672	0.00562131	2	2	2	0.229177	0.103607	mashr_Brain_Frontal_Cortex_BA9.metaxcan_results	13383	0.999766	0.999799
ENSG00000077782.19	FGFR1	-0.872769	0.382789	0.00616938	1	1	1	0.382789	0.119778	mashr_Brain_Frontal_Cortex_BA9.metaxcan_results	13383	0.999766	0.999775
ENSG00000196361.9	ELAVL3	0.872696	0.382829	3.08e-08	1	1	1	0.382829	0.00111094	mashr_Brain_Frontal_Cortex_BA9.metaxcan_results	13383	0.999766	0.999658
ENSG00000108604.15	SMARCD2	0.872605	0.382878	0.00576724	1	1	1	0.382878	0.117944	mashr_Brain_Frontal_Cortex_BA9.metaxcan_results	13383	0.999766	0.999782
ENSG00000149196.15	HIKESHI	-0.872517	0.382926	0.00165959	2	2	2	0.137308	0.283018	mashr_Brain_Frontal_Cortex_BA9.metaxcan_results	13383	0.999766	0.999859
ENSG00000174792.10	C4orf26	0.872347	0.383019	0.162828	2	2	2	0.366519	0.416972	mashr_Brain_Frontal_Cortex_BA9.metaxcan_results	13383	0.999766	0.998612
ENSG00000178462.11	TUBAL3	-0.872323	0.383032	0.000900018	2	2	2	0.238444	0.091858	mashr_Brain_Frontal_Cortex_BA9.metaxcan_results	13383	0.999766	0.998612
ENSG00000105221.16	AKT2	0.872214	0.383092	0.000160665	1	1	1	0.383092	0.0241625	mashr_Brain_Frontal_Cortex_BA9.metaxcan_results	13383	0.999766	0.999109
ENSG00000152670.18	DDX4	-0.872152	0.383125	0.0724835	1	1	1	0.383125	0.372327	mashr_Brain_Frontal_Cortex_BA9.metaxcan_results	13383	0.999766	0.999302
ENSG00000181061.13	HIGD1A	0.871868	0.38328	0.0937355	1	1	1	0.38328	0.496793	mashr_Brain_Frontal_Cortex_BA9.metaxcan_results	13383	0.999766	0.999782
ENSG00000198130.15	HIBCH	0.871562	0.383448	0.292418	3	3	3	0.216858	0.553242	mashr_Brain_Frontal_Cortex_BA9.metaxcan_results	13383	0.999766	0.999658
ENSG00000148843.13	PDCD11	-0.871423	0.383523	5.57e-06	1	1	1	0.383523	0.0133986	mashr_Brain_Frontal_Cortex_BA9.metaxcan_results	13383	0.999766	0.998289
ENSG00000166946.13	CCNDBP1	-0.871099	0.3837	0.00401933	2	2	2	0.380254	0.0970475	mashr_Brain_Frontal_Cortex_BA9.metaxcan_results	13383	0.999766	0.999635
ENSG00000095627.9	TDRD1	0.871057	0.383723	6.79e-05	1	1	1	0.383723	0.0195721	mashr_Brain_Frontal_Cortex_BA9.metaxcan_results	13383	0.999766	0.999481
ENSG00000274341.1	RP11-227G15.10	0.871056	0.383724	0.000993921	2	2	2	0.285285	0.0616602	mashr_Brain_Frontal_Cortex_BA9.metaxcan_results	13383	0.999766	0.999775
ENSG00000136732.14	GYPC	0.871041	0.383732	0.00300842	2	2	2	0.362212	0.0748283	mashr_Brain_Frontal_Cortex_BA9.metaxcan_results	13383	0.999766	0.999859
ENSG00000244752.2	CRYBB2	-0.870988	0.383761	0.0186194	1	1	1	0.383761	0.210701	mashr_Brain_Frontal_Cortex_BA9.metaxcan_results	13383	0.999766	0.999782
ENSG00000138036.18	DYNC2LI1	0.87088	0.38382	0.041237	3	3	3	0.301623	1.04818	mashr_Brain_Frontal_Cortex_BA9.metaxcan_results	13383	0.999766	0.999799
ENSG00000214575.9	CPEB1	-0.870856	0.383833	0.00882469	1	1	1	0.383833	0.139553	mashr_Brain_Frontal_Cortex_BA9.metaxcan_results	13383	0.999766	0.999302
ENSG00000160087.20	UBE2J2	0.870678	0.38393	0.000587034	2	2	2	0.411305	0.0910737	mashr_Brain_Frontal_Cortex_BA9.metaxcan_results	13383	0.999766	0.999775
ENSG00000253669.3	KB-1732A1.1	-0.870491	0.384032	0.0586245	2	2	2	0.323694	0.202015	mashr_Brain_Frontal_Cortex_BA9.metaxcan_results	13383	0.999766	0.999481
ENSG00000118156.12	ZNF541	0.870268	0.384154	0.00569157	1	1	1	0.384154	0.186076	mashr_Brain_Frontal_Cortex_BA9.metaxcan_results	13383	0.999766	0.999859
ENSG00000179981.9	TSHZ1	-0.870035	0.384282	0.00017496	1	1	1	0.384282	0.0372877	mashr_Brain_Frontal_Cortex_BA9.metaxcan_results	13383	0.999766	0.998289
ENSG00000180817.11	PPA1	-0.869972	0.384316	0.00324948	1	1	1	0.384316	0.222611	mashr_Brain_Frontal_Cortex_BA9.metaxcan_results	13383	0.999766	0.998911
ENSG00000171792.10	RHNO1	0.86997	0.384317	0.000873375	2	2	2	0.223232	0.0617974	mashr_Brain_Frontal_Cortex_BA9.metaxcan_results	13383	0.999766	0.998911
ENSG00000123179.13	EBPL	0.869748	0.384438	0.773599	4	4	4	0.460632	0.939483	mashr_Brain_Frontal_Cortex_BA9.metaxcan_results	13383	0.999766	0.998289
ENSG00000272797.1	RP11-368I23.3	0.869693	0.384468	0.0113311	2	2	2	0.137378	0.147983	mashr_Brain_Frontal_Cortex_BA9.metaxcan_results	13383	0.999766	0.998289
ENSG00000173848.18	NET1	-0.869601	0.384519	8.95e-07	1	1	1	0.384519	0.0013582	mashr_Brain_Frontal_Cortex_BA9.metaxcan_results	13383	0.999766	0.999481
ENSG00000155592.15	ZKSCAN2	-0.869546	0.384548	0.0246823	1	1	1	0.384548	0.275338	mashr_Brain_Frontal_Cortex_BA9.metaxcan_results	13383	0.999766	0.999782
ENSG00000138111.14	MFSD13A	0.869427	0.384614	0.155396	4	4	4	0.230048	0.341279	mashr_Brain_Frontal_Cortex_BA9.metaxcan_results	13383	0.999766	0.999302
ENSG00000154945.6	ANKRD40	-0.869	0.384847	0.0206818	2	2	2	0.245881	0.237212	mashr_Brain_Frontal_Cortex_BA9.metaxcan_results	13383	0.999766	0.998911
ENSG00000108465.14	CDK5RAP3	0.868949	0.384875	0.0510384	3	3	3	0.0681766	0.322175	mashr_Brain_Frontal_Cortex_BA9.metaxcan_results	13383	0.999766	0.999782
ENSG00000243317.7	C7orf73	-0.868831	0.38494	0.0411969	2	2	2	0.391477	0.415771	mashr_Brain_Frontal_Cortex_BA9.metaxcan_results	13383	0.999766	0.999302
ENSG00000185716.11	C16orf52	0.86839	0.385181	2.97e-06	2	2	2	0.433644	0.00330891	mashr_Brain_Frontal_Cortex_BA9.metaxcan_results	13383	0.999766	0.999481
ENSG00000134001.12	EIF2S1	0.867986	0.385402	0.00334952	2	2	2	0.0726141	0.264918	mashr_Brain_Frontal_Cortex_BA9.metaxcan_results	13383	0.999766	0.999775
ENSG00000113648.16	H2AFY	-0.867914	0.385441	0.000309318	1	1	1	0.385441	0.22037	mashr_Brain_Frontal_Cortex_BA9.metaxcan_results	13383	0.999766	0.999302
ENSG00000131732.11	ZCCHC9	0.867905	0.385447	0.00618792	1	1	1	0.385447	0.196476	mashr_Brain_Frontal_Cortex_BA9.metaxcan_results	13383	0.999766	0.999658
ENSG00000175946.8	KLHL38	0.867817	0.385494	3.05e-05	1	1	1	0.385494	0.010851	mashr_Brain_Frontal_Cortex_BA9.metaxcan_results	13383	0.999766	0.999481
ENSG00000102900.12	NUP93	-0.867464	0.385688	0.0186933	2	2	2	0.383663	0.228622	mashr_Brain_Frontal_Cortex_BA9.metaxcan_results	13383	0.999766	0.999635
ENSG00000196923.13	PDLIM7	-0.867441	0.3857	0.00797566	1	1	1	0.3857	0.135815	mashr_Brain_Frontal_Cortex_BA9.metaxcan_results	13383	0.999766	0.998612
ENSG00000270659.1	RP11-105N14.1	-0.867433	0.385705	0.190768	2	2	2	0.26169	0.38987	mashr_Brain_Frontal_Cortex_BA9.metaxcan_results	13383	0.999766	0.998289
ENSG00000271752.1	RP11-269M20.3	0.867411	0.385717	0.000131304	1	1	1	0.385717	0.0162397	mashr_Brain_Frontal_Cortex_BA9.metaxcan_results	13383	0.999766	0.999109
ENSG00000223658.7	C1GALT1C1L	-0.867384	0.385732	0.0160801	2	2	2	0.338411	0.190733	mashr_Brain_Frontal_Cortex_BA9.metaxcan_results	13383	0.999766	0.999775
ENSG00000095585.16	BLNK	-0.867369	0.38574	0.00619147	1	1	1	0.38574	0.356674	mashr_Brain_Frontal_Cortex_BA9.metaxcan_results	13383	0.999766	0.998911
ENSG00000126562.16	WNK4	0.867205	0.38583	0.00391426	1	1	1	0.38583	0.187052	mashr_Brain_Frontal_Cortex_BA9.metaxcan_results	13383	0.999766	0.999799
ENSG00000204947.8	ZNF425	0.86706	0.385909	0.121166	2	3	3	0.336541	0.483335	mashr_Brain_Frontal_Cortex_BA9.metaxcan_results	13383	0.999766	0.999302
ENSG00000050393.11	MCUR1	-0.866873	0.386011	0.075481	3	3	3	0.247559	0.460758	mashr_Brain_Frontal_Cortex_BA9.metaxcan_results	13383	0.999766	0.998289
ENSG00000171451.13	DSEL	0.866708	0.386102	0.00716952	1	1	1	0.386102	0.125707	mashr_Brain_Frontal_Cortex_BA9.metaxcan_results	13383	0.999766	0.999481
ENSG00000143748.17	NVL	-0.866598	0.386162	0.00060889	1	1	1	0.386162	0.0925778	mashr_Brain_Frontal_Cortex_BA9.metaxcan_results	13383	0.999766	0.999109
ENSG00000164053.19	ATRIP	-0.866412	0.386265	0.0637108	1	1	1	0.386265	0.444488	mashr_Brain_Frontal_Cortex_BA9.metaxcan_results	13383	0.999766	0.999859
ENSG00000132275.10	RRP8	-0.866255	0.38635	0.076991	3	3	3	0.0560142	0.861915	mashr_Brain_Frontal_Cortex_BA9.metaxcan_results	13383	0.999766	0.999782
ENSG00000172260.14	NEGR1	-0.86619	0.386386	0.00920953	2	2	2	0.0406265	0.084305	mashr_Brain_Frontal_Cortex_BA9.metaxcan_results	13383	0.999766	0.999799
ENSG00000108839.11	ALOX12	0.866096	0.386437	0.0429468	2	2	2	0.399734	0.313548	mashr_Brain_Frontal_Cortex_BA9.metaxcan_results	13383	0.999766	0.999799
ENSG00000104635.13	SLC39A14	-0.866092	0.386439	5.32e-05	1	1	1	0.386439	0.018222	mashr_Brain_Frontal_Cortex_BA9.metaxcan_results	13383	0.999766	0.998289
ENSG00000130475.14	FCHO1	-0.865986	0.386498	0.00628598	1	2	2	0.386498	0.110241	mashr_Brain_Frontal_Cortex_BA9.metaxcan_results	13383	0.999766	0.999859
ENSG00000065357.19	DGKA	-0.865928	0.386529	0.00226749	1	1	1	0.386529	0.0939486	mashr_Brain_Frontal_Cortex_BA9.metaxcan_results	13383	0.999766	0.999799
ENSG00000186185.13	KIF18B	0.865829	0.386584	0.000526564	1	1	1	0.386584	0.034815	mashr_Brain_Frontal_Cortex_BA9.metaxcan_results	13383	0.999766	0.999658
ENSG00000204599.14	TRIM39	0.865684	0.386664	0.00153292	3	3	3	0.0209352	0.135536	mashr_Brain_Frontal_Cortex_BA9.metaxcan_results	13383	0.999766	0.999481
ENSG00000132170.19	PPARG	0.865661	0.386676	0.00407853	1	1	1	0.386676	0.146253	mashr_Brain_Frontal_Cortex_BA9.metaxcan_results	13383	0.999766	0.998289
ENSG00000112137.17	PHACTR1	0.865315	0.386866	3.23e-06	1	1	1	0.386866	0.00468688	mashr_Brain_Frontal_Cortex_BA9.metaxcan_results	13383	0.999766	0.999109
ENSG00000204310.12	AGPAT1	0.865286	0.386882	0.00555666	1	1	1	0.386882	0.109919	mashr_Brain_Frontal_Cortex_BA9.metaxcan_results	13383	0.999766	0.998911
ENSG00000081014.10	AP4E1	-0.865109	0.386979	0.0241675	2	2	2	0.346242	0.220403	mashr_Brain_Frontal_Cortex_BA9.metaxcan_results	13383	0.999766	0.999109
ENSG00000100226.15	GTPBP1	0.865092	0.386988	0.000596261	2	2	2	0.354799	0.0311379	mashr_Brain_Frontal_Cortex_BA9.metaxcan_results	13383	0.999766	0.998289
ENSG00000166971.16	AKTIP	0.864713	0.387196	0.168241	3	3	3	0.167345	0.375341	mashr_Brain_Frontal_Cortex_BA9.metaxcan_results	13383	0.999766	0.998612
ENSG00000130731.15	METTL26	-0.864687	0.387211	0.0194347	3	3	3	0.165677	0.251854	mashr_Brain_Frontal_Cortex_BA9.metaxcan_results	13383	0.999766	0.999799
ENSG00000184908.17	CLCNKB	-0.864614	0.38725	6.74e-05	1	1	1	0.38725	0.0197326	mashr_Brain_Frontal_Cortex_BA9.metaxcan_results	13383	0.999766	0.999302
ENSG00000117593.9	DARS2	-0.864602	0.387257	0.0905006	2	2	2	0.201262	0.461004	mashr_Brain_Frontal_Cortex_BA9.metaxcan_results	13383	0.999766	0.999481
ENSG00000179292.4	TMEM151A	-0.864551	0.387285	1.09e-05	1	1	1	0.387285	0.0171831	mashr_Brain_Frontal_Cortex_BA9.metaxcan_results	13383	0.999766	0.999635
ENSG00000162267.12	ITIH3	-0.864546	0.387288	0.000324254	1	1	1	0.387288	0.0276204	mashr_Brain_Frontal_Cortex_BA9.metaxcan_results	13383	0.999766	0.998289
ENSG00000006453.13	BAIAP2L1	0.86452	0.387303	0.00745175	2	2	2	0.224643	0.119219	mashr_Brain_Frontal_Cortex_BA9.metaxcan_results	13383	0.999766	0.999775
ENSG00000167555.13	ZNF528	0.864134	0.387514	0.373814	2	2	2	0.23802	0.662125	mashr_Brain_Frontal_Cortex_BA9.metaxcan_results	13383	0.999766	0.999859
ENSG00000225830.12	ERCC6	0.864113	0.387526	0.0339662	2	2	2	0.162291	0.325658	mashr_Brain_Frontal_Cortex_BA9.metaxcan_results	13383	0.999766	0.998911
ENSG00000125409.12	TEKT3	-0.863818	0.387688	0.0623931	1	1	1	0.387688	0.373503	mashr_Brain_Frontal_Cortex_BA9.metaxcan_results	13383	0.999766	0.999302
ENSG00000131067.16	GGT7	-0.863625	0.387794	0.00105166	2	2	2	0.320652	0.0418583	mashr_Brain_Frontal_Cortex_BA9.metaxcan_results	13383	0.999766	0.998911
ENSG00000181885.18	CLDN7	-0.863473	0.387878	0.0564175	3	3	3	0.211025	0.487006	mashr_Brain_Frontal_Cortex_BA9.metaxcan_results	13383	0.999766	0.999775
ENSG00000241839.9	PLEKHO2	-0.86335	0.387945	7.48e-06	1	1	1	0.387945	0.0132132	mashr_Brain_Frontal_Cortex_BA9.metaxcan_results	13383	0.999766	0.999635
ENSG00000169155.9	ZBTB43	0.863317	0.387963	0.00321704	1	1	1	0.387963	0.102224	mashr_Brain_Frontal_Cortex_BA9.metaxcan_results	13383	0.999766	0.998612
ENSG00000134684.10	YARS	-0.863165	0.388047	0.00319995	2	2	2	0.386224	0.116169	mashr_Brain_Frontal_Cortex_BA9.metaxcan_results	13383	0.999766	0.999775
ENSG00000128791.11	TWSG1	-0.863115	0.388074	0.0423147	2	2	2	0.204265	0.360722	mashr_Brain_Frontal_Cortex_BA9.metaxcan_results	13383	0.999766	0.999859
ENSG00000127241.16	MASP1	-0.863024	0.388124	0.0080967	3	3	3	0.0181164	0.198965	mashr_Brain_Frontal_Cortex_BA9.metaxcan_results	13383	0.999766	0.999782
ENSG00000107960.10	STN1	-0.862949	0.388165	0.00702106	2	2	2	0.402603	0.121041	mashr_Brain_Frontal_Cortex_BA9.metaxcan_results	13383	0.999766	0.998911
ENSG00000261888.1	AC144831.1	0.862709	0.388297	0.00239953	1	1	1	0.388297	0.0682789	mashr_Brain_Frontal_Cortex_BA9.metaxcan_results	13383	0.999766	0.999859
ENSG00000164134.12	NAA15	0.86257	0.388374	0.00039325	2	2	2	0.402053	0.0331319	mashr_Brain_Frontal_Cortex_BA9.metaxcan_results	13383	0.999766	0.998911
ENSG00000275074.1	NUDT18	0.86237	0.388484	0.0235897	1	1	1	0.388484	0.231937	mashr_Brain_Frontal_Cortex_BA9.metaxcan_results	13383	0.999766	0.998289
ENSG00000145824.12	CXCL14	0.86231	0.388517	0.00603228	1	1	1	0.388517	0.110554	mashr_Brain_Frontal_Cortex_BA9.metaxcan_results	13383	0.999766	0.999782
ENSG00000222033.1	LINC01124	0.862062	0.388654	0.0199373	2	2	2	0.184873	0.187843	mashr_Brain_Frontal_Cortex_BA9.metaxcan_results	13383	0.999766	0.999635
ENSG00000059769.19	DNAJC25	0.861971	0.388703	0.00159856	1	1	1	0.388703	0.0735678	mashr_Brain_Frontal_Cortex_BA9.metaxcan_results	13383	0.999766	0.999109
ENSG00000149782.11	PLCB3	0.861929	0.388726	0.00292376	2	2	2	0.221849	0.0716428	mashr_Brain_Frontal_Cortex_BA9.metaxcan_results	13383	0.999766	0.999859
ENSG00000125834.12	STK35	-0.861818	0.388788	0.00174144	1	1	1	0.388788	0.189159	mashr_Brain_Frontal_Cortex_BA9.metaxcan_results	13383	0.999766	0.999782
ENSG00000161847.13	RAVER1	0.861796	0.3888	0.00116955	2	2	2	0.333968	0.10127	mashr_Brain_Frontal_Cortex_BA9.metaxcan_results	13383	0.999766	0.999109
ENSG00000152620.12	NADK2	0.86147	0.388979	0.0195522	2	2	2	0.379717	0.120197	mashr_Brain_Frontal_Cortex_BA9.metaxcan_results	13383	0.999766	0.999658
ENSG00000257151.1	PWAR6	0.861075	0.389197	0.00259421	2	2	2	0.208742	0.0794066	mashr_Brain_Frontal_Cortex_BA9.metaxcan_results	13383	0.999766	0.999109
ENSG00000257556.1	RP11-44N21.1	-0.861074	0.389197	0.0226192	3	3	3	0.285586	0.224388	mashr_Brain_Frontal_Cortex_BA9.metaxcan_results	13383	0.999766	0.998289
ENSG00000170525.19	PFKFB3	0.861021	0.389227	0.00154076	2	2	2	0.29743	0.103698	mashr_Brain_Frontal_Cortex_BA9.metaxcan_results	13383	0.999766	0.999859
ENSG00000102978.12	POLR2C	0.860789	0.389354	0.0308674	2	2	2	0.281554	0.317679	mashr_Brain_Frontal_Cortex_BA9.metaxcan_results	13383	0.999766	0.999109
ENSG00000239282.7	GATSL3	-0.860314	0.389616	0.00944107	2	2	2	0.505904	0.167239	mashr_Brain_Frontal_Cortex_BA9.metaxcan_results	13383	0.999766	0.998911
ENSG00000213533.11	TMEM110	0.860294	0.389627	0.0385416	2	2	2	0.219993	0.207701	mashr_Brain_Frontal_Cortex_BA9.metaxcan_results	13383	0.999766	0.999658
ENSG00000242220.6	TCP10L	-0.860269	0.389641	0.0557063	1	1	1	0.389641	0.441547	mashr_Brain_Frontal_Cortex_BA9.metaxcan_results	13383	0.999766	0.998612
ENSG00000139193.3	CD27	-0.860257	0.389647	3.58e-05	2	2	2	0.390767	0.00983672	mashr_Brain_Frontal_Cortex_BA9.metaxcan_results	13383	0.999766	0.998911
ENSG00000118729.11	CASQ2	0.8599	0.389844	8.38e-08	1	1	1	0.389844	0.00088498	mashr_Brain_Frontal_Cortex_BA9.metaxcan_results	13383	0.999766	0.999109
ENSG00000115317.11	HTRA2	-0.859609	0.390005	6.43e-05	1	1	1	0.390005	0.0152127	mashr_Brain_Frontal_Cortex_BA9.metaxcan_results	13383	0.999766	0.999635
ENSG00000115307.16	AUP1	0.859609	0.390005	0.00362148	1	1	1	0.390005	0.114192	mashr_Brain_Frontal_Cortex_BA9.metaxcan_results	13383	0.999766	0.999782
ENSG00000230366.9	DSCR9	-0.859502	0.390064	0.000626019	2	2	2	0.362804	0.104829	mashr_Brain_Frontal_Cortex_BA9.metaxcan_results	13383	0.999766	0.999782
ENSG00000169330.8	KIAA1024	0.859406	0.390117	0.00118243	2	2	2	0.553024	0.0487191	mashr_Brain_Frontal_Cortex_BA9.metaxcan_results	13383	0.999766	0.998612
ENSG00000100225.17	FBXO7	-0.859376	0.390133	0.0189618	1	1	1	0.390133	0.189643	mashr_Brain_Frontal_Cortex_BA9.metaxcan_results	13383	0.999766	0.999859
ENSG00000139970.16	RTN1	0.859309	0.39017	3.68e-06	1	1	1	0.39017	0.00437082	mashr_Brain_Frontal_Cortex_BA9.metaxcan_results	13383	0.999766	0.998911
ENSG00000156052.10	GNAQ	0.859072	0.390301	0.0134607	1	1	1	0.390301	0.167249	mashr_Brain_Frontal_Cortex_BA9.metaxcan_results	13383	0.999766	0.999859
ENSG00000172940.11	SLC22A13	-0.858725	0.390492	3.68e-06	1	2	2	0.390492	0.00536817	mashr_Brain_Frontal_Cortex_BA9.metaxcan_results	13383	0.999766	0.999799
ENSG00000087269.15	NOP14	-0.858608	0.390557	7.95e-05	1	1	1	0.390557	0.0123775	mashr_Brain_Frontal_Cortex_BA9.metaxcan_results	13383	0.999766	0.999658
ENSG00000197548.12	ATG7	0.858548	0.39059	0.00870119	2	2	2	0.339805	0.107076	mashr_Brain_Frontal_Cortex_BA9.metaxcan_results	13383	0.999766	0.999635
ENSG00000135272.10	MDFIC	-0.858449	0.390645	0.00193214	1	1	1	0.390645	0.0952494	mashr_Brain_Frontal_Cortex_BA9.metaxcan_results	13383	0.999766	0.999799
ENSG00000010932.16	FMO1	-0.858432	0.390654	8.55e-06	1	1	1	0.390654	0.00844453	mashr_Brain_Frontal_Cortex_BA9.metaxcan_results	13383	0.999766	0.998612
ENSG00000248197.1	LINC00290	-0.858372	0.390687	0.113683	2	2	2	0.397792	0.255409	mashr_Brain_Frontal_Cortex_BA9.metaxcan_results	13383	0.999766	0.999782
ENSG00000143603.18	KCNN3	-0.858198	0.390783	0.0210262	1	1	1	0.390783	0.216942	mashr_Brain_Frontal_Cortex_BA9.metaxcan_results	13383	0.999766	0.999302
ENSG00000150977.10	RILPL2	0.858169	0.390799	0.00398726	2	2	2	0.389509	0.0945252	mashr_Brain_Frontal_Cortex_BA9.metaxcan_results	13383	0.999766	0.999658
ENSG00000168826.15	ZBTB49	0.857939	0.390926	0.0158259	2	2	2	0.408769	0.250444	mashr_Brain_Frontal_Cortex_BA9.metaxcan_results	13383	0.999766	0.999775
ENSG00000106344.8	RBM28	0.857872	0.390963	0.00597067	1	1	1	0.390963	0.116785	mashr_Brain_Frontal_Cortex_BA9.metaxcan_results	13383	0.999766	0.998612
ENSG00000169981.10	ZNF35	-0.857757	0.391027	0.00260541	2	2	2	0.389058	0.102271	mashr_Brain_Frontal_Cortex_BA9.metaxcan_results	13383	0.999766	0.999799
ENSG00000158711.13	ELK4	0.857666	0.391077	0.00206311	2	2	2	0.256733	0.0787533	mashr_Brain_Frontal_Cortex_BA9.metaxcan_results	13383	0.999766	0.999658
ENSG00000270171.1	RP11-338N10.1	0.857201	0.391334	1.08155	3	3	3	0.310094	0.727834	mashr_Brain_Frontal_Cortex_BA9.metaxcan_results	13383	0.999766	0.999658
ENSG00000254535.3	PABPC4L	-0.857124	0.391377	0.000181911	1	1	1	0.391377	0.0235316	mashr_Brain_Frontal_Cortex_BA9.metaxcan_results	13383	0.999766	0.999635
ENSG00000118200.14	CAMSAP2	0.856897	0.391502	1.09e-05	1	1	1	0.391502	0.0208818	mashr_Brain_Frontal_Cortex_BA9.metaxcan_results	13383	0.999766	0.998612
ENSG00000174307.6	PHLDA3	-0.856593	0.39167	0.0386376	1	1	1	0.39167	0.299695	mashr_Brain_Frontal_Cortex_BA9.metaxcan_results	13383	0.999766	0.999109
ENSG00000129250.11	KIF1C	-0.856515	0.391713	0.000185749	2	2	2	0.262048	0.084537	mashr_Brain_Frontal_Cortex_BA9.metaxcan_results	13383	0.999766	0.999782
ENSG00000160679.12	CHTOP	0.856341	0.391809	0.00254054	1	1	1	0.391809	0.069205	mashr_Brain_Frontal_Cortex_BA9.metaxcan_results	13383	0.999766	0.999799
ENSG00000091651.8	ORC6	-0.856307	0.391828	0.000164498	2	2	2	0.317547	0.0243302	mashr_Brain_Frontal_Cortex_BA9.metaxcan_results	13383	0.999766	0.999859
ENSG00000165309.13	ARMC3	-0.856119	0.391932	5.88e-07	1	1	1	0.391932	0.00558346	mashr_Brain_Frontal_Cortex_BA9.metaxcan_results	13383	0.999766	0.999782
ENSG00000083807.9	SLC27A5	-0.856091	0.391947	0.0184124	1	1	1	0.391947	0.229767	mashr_Brain_Frontal_Cortex_BA9.metaxcan_results	13383	0.999766	0.999302
ENSG00000157693.14	TMEM268	0.856063	0.391963	0.0107565	3	3	3	0.277482	0.187898	mashr_Brain_Frontal_Cortex_BA9.metaxcan_results	13383	0.999766	0.999859
ENSG00000071051.13	NCK2	0.855595	0.392222	0.00350685	1	1	1	0.392222	0.0858044	mashr_Brain_Frontal_Cortex_BA9.metaxcan_results	13383	0.999766	0.999481
ENSG00000204531.17	POU5F1	0.855586	0.392227	0.171124	3	3	3	0.090748	0.466651	mashr_Brain_Frontal_Cortex_BA9.metaxcan_results	13383	0.999766	0.999635
ENSG00000242474.2	AC093627.9	-0.85554	0.392252	0.000161585	1	1	1	0.392252	0.0613928	mashr_Brain_Frontal_Cortex_BA9.metaxcan_results	13383	0.999766	0.999109
ENSG00000133048.12	CHI3L1	0.855426	0.392315	0.0106258	2	2	2	0.391737	0.186724	mashr_Brain_Frontal_Cortex_BA9.metaxcan_results	13383	0.999766	0.999775
ENSG00000100220.11	RTCB	-0.855143	0.392472	0.00454134	2	2	2	0.333073	0.216689	mashr_Brain_Frontal_Cortex_BA9.metaxcan_results	13383	0.999766	0.999782
ENSG00000228265.5	RALY-AS1	0.854879	0.392618	0.00578165	2	2	2	0.377952	0.0993651	mashr_Brain_Frontal_Cortex_BA9.metaxcan_results	13383	0.999766	0.998911
ENSG00000141540.10	TTYH2	0.854857	0.392631	5.04e-05	1	2	2	0.392631	0.0108032	mashr_Brain_Frontal_Cortex_BA9.metaxcan_results	13383	0.999766	0.998289
ENSG00000244242.1	IFITM10	-0.854825	0.392648	0.000629663	1	1	1	0.392648	0.0850896	mashr_Brain_Frontal_Cortex_BA9.metaxcan_results	13383	0.999766	0.999635
ENSG00000180881.19	CAPS2	-0.85472	0.392706	0.000670016	2	2	2	0.402929	0.0493108	mashr_Brain_Frontal_Cortex_BA9.metaxcan_results	13383	0.999766	0.998289
ENSG00000115306.15	SPTBN1	-0.854661	0.392739	0.0219827	1	1	1	0.392739	0.230541	mashr_Brain_Frontal_Cortex_BA9.metaxcan_results	13383	0.999766	0.999782
ENSG00000178950.16	GAK	0.854599	0.392773	8.29e-05	1	1	1	0.392773	0.0371577	mashr_Brain_Frontal_Cortex_BA9.metaxcan_results	13383	0.999766	0.998911
ENSG00000250891.1	LINC02208	0.854524	0.392815	0.0186925	1	1	1	0.392815	0.236918	mashr_Brain_Frontal_Cortex_BA9.metaxcan_results	13383	0.999766	0.999799
ENSG00000090054.13	SPTLC1	0.854364	0.392903	0.036793	2	2	2	0.0352999	0.317601	mashr_Brain_Frontal_Cortex_BA9.metaxcan_results	13383	0.999766	0.999635
ENSG00000111615.13	KRR1	0.854129	0.393034	0.067732	1	1	1	0.393034	0.445457	mashr_Brain_Frontal_Cortex_BA9.metaxcan_results	13383	0.999766	0.999782
ENSG00000142168.14	SOD1	-0.853773	0.393231	0.00342329	2	2	2	0.220307	0.109403	mashr_Brain_Frontal_Cortex_BA9.metaxcan_results	13383	0.999766	0.999302
ENSG00000142910.15	TINAGL1	0.853752	0.393243	0.0015796	1	1	1	0.393243	0.162228	mashr_Brain_Frontal_Cortex_BA9.metaxcan_results	13383	0.999766	0.998289
ENSG00000125730.16	C3	-0.853746	0.393246	0.000353033	1	1	1	0.393246	0.0372602	mashr_Brain_Frontal_Cortex_BA9.metaxcan_results	13383	0.999766	0.999658
ENSG00000136111.12	TBC1D4	0.853697	0.393273	0.00602046	1	1	1	0.393273	0.112445	mashr_Brain_Frontal_Cortex_BA9.metaxcan_results	13383	0.999766	0.999481
ENSG00000133321.10	RARRES3	0.853602	0.393325	3.41e-05	1	1	1	0.393325	0.0107561	mashr_Brain_Frontal_Cortex_BA9.metaxcan_results	13383	0.999766	0.999635
ENSG00000116147.16	TNR	-0.853563	0.393347	8.69e-06	1	1	1	0.393347	0.00922074	mashr_Brain_Frontal_Cortex_BA9.metaxcan_results	13383	0.999766	0.999782
ENSG00000168925.10	CTRB1	-0.853537	0.393362	0.000229748	1	1	1	0.393362	0.0687069	mashr_Brain_Frontal_Cortex_BA9.metaxcan_results	13383	0.999766	0.999799
ENSG00000186439.12	TRDN	0.853465	0.393402	0.000165472	2	2	2	0.392118	0.0344963	mashr_Brain_Frontal_Cortex_BA9.metaxcan_results	13383	0.999766	0.999782
ENSG00000115159.15	GPD2	0.853457	0.393406	8.98e-07	1	1	1	0.393406	0.00538011	mashr_Brain_Frontal_Cortex_BA9.metaxcan_results	13383	0.999766	0.998911
ENSG00000143374.16	TARS2	0.853426	0.393423	0.00602467	1	2	2	0.393423	0.110003	mashr_Brain_Frontal_Cortex_BA9.metaxcan_results	13383	0.999766	0.999859
ENSG00000181631.6	P2RY13	0.853338	0.393472	0.00104492	1	1	1	0.393472	0.0446378	mashr_Brain_Frontal_Cortex_BA9.metaxcan_results	13383	0.999766	0.999481
ENSG00000104728.15	ARHGEF10	0.853262	0.393514	0.0110024	1	2	2	0.393514	0.2028	mashr_Brain_Frontal_Cortex_BA9.metaxcan_results	13383	0.999766	0.999635
ENSG00000168246.5	UBTD2	-0.853197	0.39355	0.000627126	1	1	1	0.39355	0.0496211	mashr_Brain_Frontal_Cortex_BA9.metaxcan_results	13383	0.999766	0.999109
ENSG00000128218.7	VPREB3	0.853095	0.393607	0.64978	4	4	4	0.135798	0.887757	mashr_Brain_Frontal_Cortex_BA9.metaxcan_results	13383	0.999766	0.999775
ENSG00000117461.14	PIK3R3	-0.853001	0.393659	0.0192846	2	2	2	0.0446506	0.146898	mashr_Brain_Frontal_Cortex_BA9.metaxcan_results	13383	0.999766	0.999859
ENSG00000278192.1	RP5-1056H1.2	-0.85299	0.393665	0.0381255	2	2	2	0.393942	0.282376	mashr_Brain_Frontal_Cortex_BA9.metaxcan_results	13383	0.999766	0.999782
ENSG00000143512.12	HHIPL2	-0.852912	0.393708	0.026171	1	1	1	0.393708	0.242699	mashr_Brain_Frontal_Cortex_BA9.metaxcan_results	13383	0.999766	0.998911
ENSG00000272512.1	RP11-54O7.17	-0.8528	0.39377	0.333315	2	2	2	0.248367	0.690317	mashr_Brain_Frontal_Cortex_BA9.metaxcan_results	13383	0.999766	0.999481
ENSG00000142459.8	EVI5L	-0.85258	0.393892	0.00372525	1	1	1	0.393892	0.0861336	mashr_Brain_Frontal_Cortex_BA9.metaxcan_results	13383	0.999766	0.999481
ENSG00000185532.15	PRKG1	-0.852513	0.393929	0.0609468	1	1	1	0.393929	0.352107	mashr_Brain_Frontal_Cortex_BA9.metaxcan_results	13383	0.999766	0.999109
ENSG00000176624.10	MEX3C	0.852323	0.394035	0.00274245	1	1	1	0.394035	0.0717259	mashr_Brain_Frontal_Cortex_BA9.metaxcan_results	13383	0.999766	0.999775
ENSG00000100299.17	ARSA	-0.852246	0.394077	0.138077	3	3	3	0.315055	0.472425	mashr_Brain_Frontal_Cortex_BA9.metaxcan_results	13383	0.999766	0.999635
ENSG00000135778.11	NTPCR	-0.851905	0.394267	0.871256	4	4	4	0.343697	1.38352	mashr_Brain_Frontal_Cortex_BA9.metaxcan_results	13383	0.999766	0.999859
ENSG00000176396.10	EID2	0.851861	0.394291	0.000271252	1	1	1	0.394291	0.0268054	mashr_Brain_Frontal_Cortex_BA9.metaxcan_results	13383	0.999766	0.999782
ENSG00000112130.16	RNF8	0.851794	0.394328	0.00892694	2	2	2	0.427997	0.139604	mashr_Brain_Frontal_Cortex_BA9.metaxcan_results	13383	0.999766	0.999302
ENSG00000125458.6	NT5C	-0.851748	0.394354	0.00457968	2	2	2	0.314965	0.0927775	mashr_Brain_Frontal_Cortex_BA9.metaxcan_results	13383	0.999766	0.999481
ENSG00000148057.15	IDNK	-0.851481	0.394502	0.00591998	1	1	1	0.394502	0.134474	mashr_Brain_Frontal_Cortex_BA9.metaxcan_results	13383	0.999766	0.999799
ENSG00000136014.11	USP44	0.851101	0.394713	0.0534248	2	2	2	0.287161	0.520136	mashr_Brain_Frontal_Cortex_BA9.metaxcan_results	13383	0.999766	0.999859
ENSG00000100249.4	C22orf31	0.851075	0.394728	0.0192092	1	1	1	0.394728	0.196472	mashr_Brain_Frontal_Cortex_BA9.metaxcan_results	13383	0.999766	0.998289
ENSG00000267506.5	RP11-13K12.1	-0.850915	0.394816	0.209099	3	3	3	0.189501	0.594586	mashr_Brain_Frontal_Cortex_BA9.metaxcan_results	13383	0.999766	0.999782
ENSG00000012232.8	EXTL3	0.850871	0.394841	9.37e-05	1	1	1	0.394841	0.0255882	mashr_Brain_Frontal_Cortex_BA9.metaxcan_results	13383	0.999766	0.999782
ENSG00000267636.1	AC008992.1	0.85075	0.394908	0.000202782	2	2	2	0.38345	0.0198736	mashr_Brain_Frontal_Cortex_BA9.metaxcan_results	13383	0.999766	0.998289
ENSG00000196284.15	SUPT3H	-0.850742	0.394913	0.394928	3	3	3	0.0953282	0.707771	mashr_Brain_Frontal_Cortex_BA9.metaxcan_results	13383	0.999766	0.999109
ENSG00000178187.7	ZNF454	-0.850547	0.395021	0.0959429	1	1	1	0.395021	0.43354	mashr_Brain_Frontal_Cortex_BA9.metaxcan_results	13383	0.999766	0.999782
ENSG00000132031.12	MATN3	0.850537	0.395027	0.00672066	1	2	2	0.395027	0.154834	mashr_Brain_Frontal_Cortex_BA9.metaxcan_results	13383	0.999766	0.999658
ENSG00000172590.18	MRPL52	0.850509	0.395042	0.00298834	1	1	1	0.395042	0.118456	mashr_Brain_Frontal_Cortex_BA9.metaxcan_results	13383	0.999766	0.999635
ENSG00000043514.15	TRIT1	-0.850343	0.395134	0.0601095	2	2	2	0.491141	0.510121	mashr_Brain_Frontal_Cortex_BA9.metaxcan_results	13383	0.999766	0.998289
ENSG00000111886.10	GABRR2	0.850259	0.395181	0.028588	1	1	1	0.395181	0.235396	mashr_Brain_Frontal_Cortex_BA9.metaxcan_results	13383	0.999766	0.999481
ENSG00000151240.16	DIP2C	0.8501	0.39527	0.000177279	1	1	1	0.39527	0.0465703	mashr_Brain_Frontal_Cortex_BA9.metaxcan_results	13383	0.999766	0.998911
ENSG00000177731.15	FLII	-0.850081	0.39528	0.000382074	1	1	1	0.39528	0.0297711	mashr_Brain_Frontal_Cortex_BA9.metaxcan_results	13383	0.999766	0.999302
ENSG00000138769.10	CDKL2	-0.85008	0.39528	6.8e-05	1	1	1	0.39528	0.0178498	mashr_Brain_Frontal_Cortex_BA9.metaxcan_results	13383	0.999766	0.999658
ENSG00000273001.1	RP11-118K6.3	-0.849963	0.395346	0.0022476	2	2	2	0.399755	0.0766867	mashr_Brain_Frontal_Cortex_BA9.metaxcan_results	13383	0.999766	0.999481
ENSG00000019102.11	VSIG2	0.849939	0.395359	0.0256631	1	1	1	0.395359	0.300168	mashr_Brain_Frontal_Cortex_BA9.metaxcan_results	13383	0.999766	0.999302
ENSG00000141622.13	RNF165	0.849875	0.395395	0.000418274	2	2	2	0.443844	0.0422924	mashr_Brain_Frontal_Cortex_BA9.metaxcan_results	13383	0.999766	0.998911
ENSG00000232196.3	MTRNR2L4	0.84979	0.395442	5.65e-05	1	1	1	0.395442	0.0167714	mashr_Brain_Frontal_Cortex_BA9.metaxcan_results	13383	0.999766	0.999775
ENSG00000275023.4	MLLT6	0.849494	0.395607	0.000857914	1	1	1	0.395607	0.051989	mashr_Brain_Frontal_Cortex_BA9.metaxcan_results	13383	0.999766	0.998289
ENSG00000112992.16	NNT	-0.849485	0.395612	0.00876289	2	2	2	0.100327	0.269464	mashr_Brain_Frontal_Cortex_BA9.metaxcan_results	13383	0.999766	0.999635
ENSG00000116874.11	WARS2	-0.849346	0.395689	1.40928	3	3	3	0.23578	1.02354	mashr_Brain_Frontal_Cortex_BA9.metaxcan_results	13383	0.999766	0.999635
ENSG00000139977.13	NAA30	0.849051	0.395853	0.000141382	2	2	2	0.449139	0.0318452	mashr_Brain_Frontal_Cortex_BA9.metaxcan_results	13383	0.999766	0.999775
ENSG00000073417.14	PDE8A	-0.849009	0.395876	5.62e-05	2	2	2	0.122326	0.0172054	mashr_Brain_Frontal_Cortex_BA9.metaxcan_results	13383	0.999766	0.999302
ENSG00000169230.9	PRELID1	0.848939	0.395915	0.000612737	1	1	1	0.395915	0.128702	mashr_Brain_Frontal_Cortex_BA9.metaxcan_results	13383	0.999766	0.998911
ENSG00000272733.1	KB-208E9.1	0.84893	0.39592	0.105314	1	2	2	0.39592	0.501543	mashr_Brain_Frontal_Cortex_BA9.metaxcan_results	13383	0.999766	0.999799
ENSG00000196460.12	RFX8	0.848926	0.395922	0.00564464	1	1	1	0.395922	0.115429	mashr_Brain_Frontal_Cortex_BA9.metaxcan_results	13383	0.999766	0.999782
ENSG00000048342.15	CC2D2A	-0.848895	0.39594	0.00298522	1	1	1	0.39594	0.0992253	mashr_Brain_Frontal_Cortex_BA9.metaxcan_results	13383	0.999766	0.999635
ENSG00000089220.4	PEBP1	0.848604	0.396101	0.0434549	2	2	2	0.392538	0.260978	mashr_Brain_Frontal_Cortex_BA9.metaxcan_results	13383	0.999766	0.999775
ENSG00000162729.13	IGSF8	-0.848422	0.396203	0.00637416	2	2	2	0.345897	0.157442	mashr_Brain_Frontal_Cortex_BA9.metaxcan_results	13383	0.999766	0.999302
ENSG00000101457.12	DNTTIP1	0.848233	0.396308	0.00774695	2	2	2	0.454779	0.122339	mashr_Brain_Frontal_Cortex_BA9.metaxcan_results	13383	0.999766	0.999658
ENSG00000205177.6	C11orf91	0.84798	0.396449	0.0042092	1	1	1	0.396449	0.0980834	mashr_Brain_Frontal_Cortex_BA9.metaxcan_results	13383	0.999766	0.999635
ENSG00000099849.14	RASSF7	0.84794	0.396471	0.00118191	1	2	2	0.396471	0.0762107	mashr_Brain_Frontal_Cortex_BA9.metaxcan_results	13383	0.999766	0.998289
ENSG00000184985.16	SORCS2	-0.847871	0.39651	4.42e-08	1	1	1	0.39651	0.000278594	mashr_Brain_Frontal_Cortex_BA9.metaxcan_results	13383	0.999766	0.999775
ENSG00000278615.4	C11orf98	-0.847691	0.39661	6.46e-05	1	1	1	0.39661	0.0120784	mashr_Brain_Frontal_Cortex_BA9.metaxcan_results	13383	0.999766	0.999109
ENSG00000214756.7	METTL12	0.847691	0.39661	0.0106848	1	1	1	0.39661	0.155346	mashr_Brain_Frontal_Cortex_BA9.metaxcan_results	13383	0.999766	0.999635
ENSG00000100350.14	FOXRED2	-0.84757	0.396677	0.223728	3	3	3	0.207582	1.30609	mashr_Brain_Frontal_Cortex_BA9.metaxcan_results	13383	0.999766	0.999775
ENSG00000122026.10	RPL21	-0.847343	0.396804	0.000693951	1	1	1	0.396804	0.0644479	mashr_Brain_Frontal_Cortex_BA9.metaxcan_results	13383	0.999766	0.999859
ENSG00000275294.4	RP11-428O18.6	-0.847343	0.396804	0.00831863	1	1	1	0.396804	0.223136	mashr_Brain_Frontal_Cortex_BA9.metaxcan_results	13383	0.999766	0.999782
ENSG00000090534.17	THPO	0.847039	0.396973	0.00325589	1	1	1	0.396973	0.0799997	mashr_Brain_Frontal_Cortex_BA9.metaxcan_results	13383	0.999766	0.998911
ENSG00000031003.10	FAM13B	-0.846836	0.397087	0.000359737	2	2	2	0.200033	0.0298206	mashr_Brain_Frontal_Cortex_BA9.metaxcan_results	13383	0.999766	0.999799
ENSG00000115239.21	ASB3	0.846324	0.397372	0.000877762	2	2	2	0.109936	0.0613069	mashr_Brain_Frontal_Cortex_BA9.metaxcan_results	13383	0.999766	0.999302
ENSG00000230587.1	AC093609.1	-0.846305	0.397383	1.56e-05	1	1	1	0.397383	0.00927389	mashr_Brain_Frontal_Cortex_BA9.metaxcan_results	13383	0.999766	0.999481
ENSG00000131351.14	HAUS8	-0.846111	0.397491	0.0363551	1	1	1	0.397491	0.265812	mashr_Brain_Frontal_Cortex_BA9.metaxcan_results	13383	0.999766	0.998289
ENSG00000179431.6	FJX1	-0.845796	0.397667	0.000408462	1	1	1	0.397667	0.034	mashr_Brain_Frontal_Cortex_BA9.metaxcan_results	13383	0.999766	0.999481
ENSG00000185619.18	PCGF3	-0.845684	0.397729	0.0998384	3	4	4	0.413465	0.574156	mashr_Brain_Frontal_Cortex_BA9.metaxcan_results	13383	0.999766	0.999481
ENSG00000272894.5	RP5-1159O4.1	0.845313	0.397936	0.10474	3	3	3	0.261752	0.627315	mashr_Brain_Frontal_Cortex_BA9.metaxcan_results	13383	0.999766	0.999302
ENSG00000099899.14	TRMT2A	-0.845293	0.397947	0.00462561	3	3	3	0.392976	0.210433	mashr_Brain_Frontal_Cortex_BA9.metaxcan_results	13383	0.999766	0.998911
ENSG00000130956.13	HABP4	-0.844979	0.398123	0.00492045	1	1	1	0.398123	0.0983774	mashr_Brain_Frontal_Cortex_BA9.metaxcan_results	13383	0.999766	0.999799
ENSG00000115155.16	OTOF	0.844852	0.398193	9.43e-05	2	2	2	0.2897	0.0112335	mashr_Brain_Frontal_Cortex_BA9.metaxcan_results	13383	0.999766	0.999302
ENSG00000112701.17	SENP6	0.84485	0.398195	0.0198367	1	1	1	0.398195	0.205433	mashr_Brain_Frontal_Cortex_BA9.metaxcan_results	13383	0.999766	0.999109
ENSG00000214253.8	FIS1	0.844843	0.398199	3.6e-08	1	1	1	0.398199	0.000333965	mashr_Brain_Frontal_Cortex_BA9.metaxcan_results	13383	0.999766	0.998289
ENSG00000134686.18	PHC2	-0.844829	0.398207	0.00867619	2	2	2	0.420689	0.246559	mashr_Brain_Frontal_Cortex_BA9.metaxcan_results	13383	0.999766	0.998612
ENSG00000139083.10	ETV6	0.844584	0.398343	0.000956595	1	1	1	0.398343	0.0646818	mashr_Brain_Frontal_Cortex_BA9.metaxcan_results	13383	0.999766	0.999109
ENSG00000198954.7	KIF1BP	0.844565	0.398354	0.00843733	1	1	1	0.398354	0.121606	mashr_Brain_Frontal_Cortex_BA9.metaxcan_results	13383	0.999766	0.999782
ENSG00000019485.13	PRDM11	0.84448	0.398401	5.77e-05	2	2	2	0.523559	0.012803	mashr_Brain_Frontal_Cortex_BA9.metaxcan_results	13383	0.999766	0.999782
ENSG00000113456.18	RAD1	-0.844456	0.398415	0.00400363	1	1	1	0.398415	0.108484	mashr_Brain_Frontal_Cortex_BA9.metaxcan_results	13383	0.999766	0.999635
ENSG00000176532.3	PRR15	-0.84435	0.398474	0.00926533	1	1	1	0.398474	0.250581	mashr_Brain_Frontal_Cortex_BA9.metaxcan_results	13383	0.999766	0.998289
ENSG00000139405.15	RITA1	-0.844317	0.398492	0.0158183	2	2	2	0.398637	0.440057	mashr_Brain_Frontal_Cortex_BA9.metaxcan_results	13383	0.999766	0.999859
ENSG00000229618.2	AC011288.2	0.8443	0.398502	0.000554017	1	2	2	0.398502	0.0339305	mashr_Brain_Frontal_Cortex_BA9.metaxcan_results	13383	0.999766	0.999782
ENSG00000123064.12	DDX54	-0.844059	0.398637	1.12e-06	1	1	1	0.398637	0.00370733	mashr_Brain_Frontal_Cortex_BA9.metaxcan_results	13383	0.999766	0.999302
ENSG00000253304.1	TMEM200B	0.84386	0.398748	0.00169638	2	2	2	0.336255	0.0969979	mashr_Brain_Frontal_Cortex_BA9.metaxcan_results	13383	0.999766	0.999481
ENSG00000146676.8	PURB	-0.843778	0.398793	7.07e-07	1	1	1	0.398793	0.00215697	mashr_Brain_Frontal_Cortex_BA9.metaxcan_results	13383	0.999766	0.999635
ENSG00000129480.12	DTD2	0.843733	0.398819	0.0256864	2	2	2	0.228913	0.334572	mashr_Brain_Frontal_Cortex_BA9.metaxcan_results	13383	0.999766	0.998289
ENSG00000170004.16	CHD3	-0.843722	0.398825	0.000458491	2	2	2	0.125086	0.0585135	mashr_Brain_Frontal_Cortex_BA9.metaxcan_results	13383	0.999766	0.998612
ENSG00000111254.7	AKAP3	0.843649	0.398866	0.54324	2	2	2	0.268294	0.616729	mashr_Brain_Frontal_Cortex_BA9.metaxcan_results	13383	0.999766	0.998289
ENSG00000144724.19	PTPRG	0.843647	0.398867	2.15e-06	1	1	1	0.398867	0.00327796	mashr_Brain_Frontal_Cortex_BA9.metaxcan_results	13383	0.999766	0.999775
ENSG00000142156.14	COL6A1	0.843624	0.39888	0.176252	2	2	2	0.35314	0.637977	mashr_Brain_Frontal_Cortex_BA9.metaxcan_results	13383	0.999766	0.999859
ENSG00000137710.14	RDX	-0.843602	0.398892	0.000562427	2	2	2	0.461728	0.0289635	mashr_Brain_Frontal_Cortex_BA9.metaxcan_results	13383	0.999766	0.998911
ENSG00000068878.14	PSME4	0.843593	0.398897	0.000660786	1	1	1	0.398897	0.12415	mashr_Brain_Frontal_Cortex_BA9.metaxcan_results	13383	0.999766	0.999109
ENSG00000198797.6	BRINP2	-0.843406	0.399001	0.000102823	1	1	1	0.399001	0.0429686	mashr_Brain_Frontal_Cortex_BA9.metaxcan_results	13383	0.999766	0.998289
ENSG00000197471.11	SPN	-0.843389	0.399011	0.000622678	2	2	2	0.359686	0.0499697	mashr_Brain_Frontal_Cortex_BA9.metaxcan_results	13383	0.999766	0.998911
ENSG00000157617.16	C2CD2	-0.843095	0.399175	0.00972103	2	2	2	0.137471	0.131977	mashr_Brain_Frontal_Cortex_BA9.metaxcan_results	13383	0.999766	0.999775
ENSG00000125124.11	BBS2	-0.842845	0.399315	0.0117685	2	2	2	0.378383	0.195413	mashr_Brain_Frontal_Cortex_BA9.metaxcan_results	13383	0.999766	0.999859
ENSG00000004766.15	VPS50	-0.842772	0.399356	0.000375061	1	1	1	0.399356	0.0520091	mashr_Brain_Frontal_Cortex_BA9.metaxcan_results	13383	0.999766	0.999658
ENSG00000183283.15	DAZAP2	-0.84276	0.399363	0.000304814	1	1	1	0.399363	0.0275219	mashr_Brain_Frontal_Cortex_BA9.metaxcan_results	13383	0.999766	0.999859
ENSG00000115761.15	NOL10	-0.842711	0.39939	0.055764	2	2	2	0.368408	0.323081	mashr_Brain_Frontal_Cortex_BA9.metaxcan_results	13383	0.999766	0.998289
ENSG00000245330.4	KB-1471A8.1	-0.842603	0.399451	0.0834227	2	2	2	0.17768	0.232819	mashr_Brain_Frontal_Cortex_BA9.metaxcan_results	13383	0.999766	0.999635
ENSG00000237352.3	LINC01358	0.842508	0.399504	0.00286654	2	2	2	0.0362582	0.0929935	mashr_Brain_Frontal_Cortex_BA9.metaxcan_results	13383	0.999766	0.999302
ENSG00000090316.15	MAEA	0.842485	0.399516	0.00947184	1	1	1	0.399516	0.135991	mashr_Brain_Frontal_Cortex_BA9.metaxcan_results	13383	0.999766	0.999635
ENSG00000160741.16	CRTC2	0.842451	0.399535	3.36e-06	1	1	1	0.399535	0.0083114	mashr_Brain_Frontal_Cortex_BA9.metaxcan_results	13383	0.999766	0.999859
ENSG00000188732.10	FAM221A	0.842334	0.399601	0.0610579	2	2	2	0.176525	0.305814	mashr_Brain_Frontal_Cortex_BA9.metaxcan_results	13383	0.999766	0.999302
ENSG00000073584.18	SMARCE1	-0.842317	0.39961	0.00739865	1	1	1	0.39961	0.137633	mashr_Brain_Frontal_Cortex_BA9.metaxcan_results	13383	0.999766	0.999109
ENSG00000176723.9	ZNF843	0.842155	0.399701	0.0293926	2	2	2	0.400731	0.265495	mashr_Brain_Frontal_Cortex_BA9.metaxcan_results	13383	0.999766	0.999302
ENSG00000164989.16	CCDC171	-0.841939	0.399822	0.145112	3	3	3	0.399519	0.665042	mashr_Brain_Frontal_Cortex_BA9.metaxcan_results	13383	0.999766	0.999775
ENSG00000198586.13	TLK1	-0.84152	0.400057	1.51e-07	1	1	1	0.400057	0.00164634	mashr_Brain_Frontal_Cortex_BA9.metaxcan_results	13383	0.999766	0.998911
ENSG00000188643.10	S100A16	-0.841494	0.400071	0.00589113	1	1	1	0.400071	0.104852	mashr_Brain_Frontal_Cortex_BA9.metaxcan_results	13383	0.999766	0.998289
ENSG00000141664.9	ZCCHC2	-0.841326	0.400166	5.93e-05	1	2	2	0.400166	0.0123003	mashr_Brain_Frontal_Cortex_BA9.metaxcan_results	13383	0.999766	0.999302
ENSG00000178665.14	ZNF713	-0.841281	0.40019	0.0118098	1	1	1	0.40019	0.183041	mashr_Brain_Frontal_Cortex_BA9.metaxcan_results	13383	0.999766	0.998911
ENSG00000112062.10	MAPK14	0.841231	0.400219	0.0153074	2	2	2	0.296921	0.178649	mashr_Brain_Frontal_Cortex_BA9.metaxcan_results	13383	0.999766	0.999782
ENSG00000143499.13	SMYD2	-0.841083	0.400301	0.003157	2	2	2	0.156802	0.0788963	mashr_Brain_Frontal_Cortex_BA9.metaxcan_results	13383	0.999766	0.999481
ENSG00000009954.10	BAZ1B	-0.840942	0.40038	0.000789502	1	1	1	0.40038	0.0767339	mashr_Brain_Frontal_Cortex_BA9.metaxcan_results	13383	0.999766	0.998612
ENSG00000188868.13	ZNF563	-0.840846	0.400434	0.000934703	1	1	1	0.400434	0.114703	mashr_Brain_Frontal_Cortex_BA9.metaxcan_results	13383	0.999766	0.998911
ENSG00000189143.9	CLDN4	0.840602	0.400571	0.204668	2	2	2	0.305896	0.463042	mashr_Brain_Frontal_Cortex_BA9.metaxcan_results	13383	0.999766	0.999859
ENSG00000121989.14	ACVR2A	-0.840531	0.400611	0.00858905	2	2	2	0.426217	0.0961002	mashr_Brain_Frontal_Cortex_BA9.metaxcan_results	13383	0.999766	0.999635
ENSG00000178343.4	SHISA3	0.840023	0.400895	0.0578822	1	1	1	0.400895	0.348448	mashr_Brain_Frontal_Cortex_BA9.metaxcan_results	13383	0.999766	0.998289
ENSG00000006047.12	YBX2	0.839374	0.401259	0.0311134	1	1	1	0.401259	0.250148	mashr_Brain_Frontal_Cortex_BA9.metaxcan_results	13383	0.999766	0.999635
ENSG00000153147.5	SMARCA5	0.839198	0.401358	0.00071074	1	1	1	0.401358	0.0401361	mashr_Brain_Frontal_Cortex_BA9.metaxcan_results	13383	0.999766	0.998911
ENSG00000186522.14	2021-09-10	-0.838848	0.401554	0.00370352	1	1	1	0.401554	0.0861909	mashr_Brain_Frontal_Cortex_BA9.metaxcan_results	13383	0.999766	0.999302
ENSG00000172667.10	ZMAT3	0.838848	0.401554	1.94e-06	1	2	2	0.401554	0.00522172	mashr_Brain_Frontal_Cortex_BA9.metaxcan_results	13383	0.999766	0.999481
ENSG00000138071.13	ACTR2	0.838746	0.401612	0.00651694	1	1	1	0.401612	0.10978	mashr_Brain_Frontal_Cortex_BA9.metaxcan_results	13383	0.999766	0.999658
ENSG00000181585.3	TMIE	0.838672	0.401653	0.0047209	2	2	2	0.0879881	0.25794	mashr_Brain_Frontal_Cortex_BA9.metaxcan_results	13383	0.999766	0.999109
ENSG00000112902.11	SEMA5A	0.838611	0.401688	0.000711417	2	2	2	0.385591	0.031791	mashr_Brain_Frontal_Cortex_BA9.metaxcan_results	13383	0.999766	0.999481
ENSG00000231107.1	LINC01508	0.838587	0.401701	0.0617568	1	1	1	0.401701	0.417585	mashr_Brain_Frontal_Cortex_BA9.metaxcan_results	13383	0.999766	0.999635
ENSG00000008300.16	CELSR3	-0.838365	0.401826	6.67e-05	1	1	1	0.401826	0.0198719	mashr_Brain_Frontal_Cortex_BA9.metaxcan_results	13383	0.999766	0.999799
ENSG00000141252.19	VPS53	0.838359	0.401829	0.0341541	3	3	3	0.0739246	0.293716	mashr_Brain_Frontal_Cortex_BA9.metaxcan_results	13383	0.999766	0.998911
ENSG00000011021.21	CLCN6	-0.838221	0.401906	0.00777083	1	1	1	0.401906	0.182761	mashr_Brain_Frontal_Cortex_BA9.metaxcan_results	13383	0.999766	0.998911
ENSG00000273015.2	RP11-352M15.2	-0.838182	0.401928	0.000162956	1	1	1	0.401928	0.0521061	mashr_Brain_Frontal_Cortex_BA9.metaxcan_results	13383	0.999766	0.998289
ENSG00000165061.14	ZMAT4	0.837951	0.402058	0.000607788	1	1	1	0.402058	0.0554811	mashr_Brain_Frontal_Cortex_BA9.metaxcan_results	13383	0.999766	0.999481
ENSG00000187097.12	ENTPD5	-0.837756	0.402168	3.45e-05	1	2	2	0.402168	0.0427377	mashr_Brain_Frontal_Cortex_BA9.metaxcan_results	13383	0.999766	0.999109
ENSG00000159842.14	ABR	0.837645	0.40223	1.18e-05	1	1	1	0.40223	0.00857621	mashr_Brain_Frontal_Cortex_BA9.metaxcan_results	13383	0.999766	0.998911
ENSG00000071991.8	CDH19	0.837596	0.402258	0.00291679	1	1	1	0.402258	0.0786319	mashr_Brain_Frontal_Cortex_BA9.metaxcan_results	13383	0.999766	0.998911
ENSG00000248508.6	SRP14-AS1	0.837523	0.402299	0.0452248	1	1	1	0.402299	0.335202	mashr_Brain_Frontal_Cortex_BA9.metaxcan_results	13383	0.999766	0.999658
ENSG00000113361.12	CDH6	-0.83736	0.40239	1.78e-06	1	1	1	0.40239	0.0118729	mashr_Brain_Frontal_Cortex_BA9.metaxcan_results	13383	0.999766	0.999109
ENSG00000166181.12	API5	-0.837261	0.402446	2.69e-07	1	1	1	0.402446	0.000814498	mashr_Brain_Frontal_Cortex_BA9.metaxcan_results	13383	0.999766	0.999775
ENSG00000157734.13	SNX22	0.837249	0.402453	0.000335206	1	1	1	0.402453	0.0516121	mashr_Brain_Frontal_Cortex_BA9.metaxcan_results	13383	0.999766	0.999799
ENSG00000139734.17	DIAPH3	0.837002	0.402592	0.00379333	3	3	3	0.555624	0.104312	mashr_Brain_Frontal_Cortex_BA9.metaxcan_results	13383	0.999766	0.999859
ENSG00000183828.14	NUDT14	-0.836918	0.402639	0.372018	2	2	2	0.254608	0.519067	mashr_Brain_Frontal_Cortex_BA9.metaxcan_results	13383	0.999766	0.999302
ENSG00000173641.17	HSPB7	-0.836685	0.40277	0.028068	2	2	2	0.07349	0.236371	mashr_Brain_Frontal_Cortex_BA9.metaxcan_results	13383	0.999766	0.999481
ENSG00000228106.5	RP11-452F19.3	-0.836678	0.402774	0.0228196	2	2	2	0.423198	0.169252	mashr_Brain_Frontal_Cortex_BA9.metaxcan_results	13383	0.999766	0.999635
ENSG00000198900.5	TOP1	-0.836666	0.40278	4.56e-05	1	1	1	0.40278	0.0383154	mashr_Brain_Frontal_Cortex_BA9.metaxcan_results	13383	0.999766	0.999775
ENSG00000198589.10	LRBA	-0.836603	0.402816	0.00492727	1	1	1	0.402816	0.138447	mashr_Brain_Frontal_Cortex_BA9.metaxcan_results	13383	0.999766	0.999782
ENSG00000145604.15	SKP2	-0.836414	0.402922	0.0129216	1	1	1	0.402922	0.16864	mashr_Brain_Frontal_Cortex_BA9.metaxcan_results	13383	0.999766	0.998911
ENSG00000145192.12	AHSG	0.836308	0.402982	0.000330269	2	2	2	0.133133	0.0282492	mashr_Brain_Frontal_Cortex_BA9.metaxcan_results	13383	0.999766	0.999302
ENSG00000086289.11	EPDR1	-0.836206	0.403039	0.00677785	2	2	2	0.404146	0.117124	mashr_Brain_Frontal_Cortex_BA9.metaxcan_results	13383	0.999766	0.998911
ENSG00000197279.3	ZNF165	-0.836052	0.403125	0.000207459	1	1	1	0.403125	0.0497369	mashr_Brain_Frontal_Cortex_BA9.metaxcan_results	13383	0.999766	0.999658
ENSG00000258227.6	CLEC5A	0.835945	0.403186	0.00363812	1	1	1	0.403186	0.0980946	mashr_Brain_Frontal_Cortex_BA9.metaxcan_results	13383	0.999766	0.999799
ENSG00000198736.11	MSRB1	-0.835762	0.403289	0.00156329	1	1	1	0.403289	0.0531376	mashr_Brain_Frontal_Cortex_BA9.metaxcan_results	13383	0.999766	0.999782
ENSG00000183671.12	GPR1	0.8357	0.403324	0.00102836	1	1	1	0.403324	0.068409	mashr_Brain_Frontal_Cortex_BA9.metaxcan_results	13383	0.999766	0.999635
ENSG00000165434.7	PGM2L1	0.835652	0.403351	0.00117588	1	1	1	0.403351	0.0741924	mashr_Brain_Frontal_Cortex_BA9.metaxcan_results	13383	0.999766	0.999109
ENSG00000179058.6	C9orf50	0.835586	0.403388	0.0077818	1	1	1	0.403388	0.558054	mashr_Brain_Frontal_Cortex_BA9.metaxcan_results	13383	0.999766	0.999635
ENSG00000163823.3	CCR1	0.835461	0.403458	0.000717833	1	1	1	0.403458	0.0443015	mashr_Brain_Frontal_Cortex_BA9.metaxcan_results	13383	0.999766	0.999782
ENSG00000160323.18	ADAMTS13	-0.835342	0.403525	0.229296	4	4	4	0.172854	0.381034	mashr_Brain_Frontal_Cortex_BA9.metaxcan_results	13383	0.999766	0.999302
ENSG00000010322.15	NISCH	0.835315	0.403541	0.00322987	2	2	2	0.153773	0.10831	mashr_Brain_Frontal_Cortex_BA9.metaxcan_results	13383	0.999766	0.999775
ENSG00000144230.16	GPR17	0.835286	0.403557	0.000230364	1	1	1	0.403557	0.0240261	mashr_Brain_Frontal_Cortex_BA9.metaxcan_results	13383	0.999766	0.998911
ENSG00000078053.16	AMPH	0.835243	0.403581	9.53e-05	1	1	1	0.403581	0.0135702	mashr_Brain_Frontal_Cortex_BA9.metaxcan_results	13383	0.999766	0.999481
ENSG00000107789.15	MINPP1	0.834737	0.403866	0.00196246	1	1	1	0.403866	0.0697201	mashr_Brain_Frontal_Cortex_BA9.metaxcan_results	13383	0.999766	0.998289
ENSG00000185245.7	GP1BA	0.834653	0.403913	0.00399749	1	1	1	0.403913	0.097705	mashr_Brain_Frontal_Cortex_BA9.metaxcan_results	13383	0.999766	0.999775
ENSG00000163738.18	MTHFD2L	-0.834643	0.403919	0.000179911	1	1	1	0.403919	0.0199493	mashr_Brain_Frontal_Cortex_BA9.metaxcan_results	13383	0.999766	0.999635
ENSG00000143228.12	NUF2	0.834576	0.403956	1.91e-05	1	1	1	0.403956	0.0115566	mashr_Brain_Frontal_Cortex_BA9.metaxcan_results	13383	0.999766	0.998612
ENSG00000152315.4	KCNK13	0.834487	0.404007	4.2e-05	1	1	1	0.404007	0.0252934	mashr_Brain_Frontal_Cortex_BA9.metaxcan_results	13383	0.999766	0.999481
ENSG00000160256.12	FAM207A	-0.834361	0.404078	0.00845715	1	1	1	0.404078	0.44415	mashr_Brain_Frontal_Cortex_BA9.metaxcan_results	13383	0.999766	0.999481
ENSG00000120742.10	SERP1	-0.834266	0.404131	2.3e-05	2	2	2	0.412138	0.00680821	mashr_Brain_Frontal_Cortex_BA9.metaxcan_results	13383	0.999766	0.999481
ENSG00000181896.11	ZNF101	-0.834245	0.404143	0.12655	1	1	1	0.404143	0.549308	mashr_Brain_Frontal_Cortex_BA9.metaxcan_results	13383	0.999766	0.998911
ENSG00000156113.22	KCNMA1	0.834191	0.404173	0.00710985	2	2	2	0.450785	0.0861614	mashr_Brain_Frontal_Cortex_BA9.metaxcan_results	13383	0.999766	0.999658
ENSG00000185518.11	SV2B	0.83417	0.404185	0.000273147	1	1	1	0.404185	0.0645412	mashr_Brain_Frontal_Cortex_BA9.metaxcan_results	13383	0.999766	0.998612
ENSG00000151353.14	TMEM18	-0.834122	0.404212	0.003497	2	2	2	0.334265	0.173071	mashr_Brain_Frontal_Cortex_BA9.metaxcan_results	13383	0.999766	0.998289
ENSG00000104064.16	GABPB1	-0.833968	0.404299	0.0372752	1	1	1	0.404299	0.272572	mashr_Brain_Frontal_Cortex_BA9.metaxcan_results	13383	0.999766	0.999109
ENSG00000206344.7	HCG27	-0.833912	0.40433	0.0376284	1	1	1	0.40433	0.349379	mashr_Brain_Frontal_Cortex_BA9.metaxcan_results	13383	0.999766	0.999775
ENSG00000254281.1	KB-1507C5.4	0.83381	0.404388	0.0325535	1	1	1	0.404388	0.379707	mashr_Brain_Frontal_Cortex_BA9.metaxcan_results	13383	0.999766	0.999859
ENSG00000120370.12	GORAB	-0.833621	0.404494	0.0560509	1	1	1	0.404494	0.509035	mashr_Brain_Frontal_Cortex_BA9.metaxcan_results	13383	0.999766	0.998911
ENSG00000099331.13	MYO9B	-0.833528	0.404547	0.00283943	1	2	2	0.404547	0.0753194	mashr_Brain_Frontal_Cortex_BA9.metaxcan_results	13383	0.999766	0.999635
ENSG00000118160.13	SLC8A2	-0.833516	0.404554	4.29e-07	1	1	1	0.404554	0.00236896	mashr_Brain_Frontal_Cortex_BA9.metaxcan_results	13383	0.999766	0.998911
ENSG00000157219.3	HTR5A	0.833431	0.404602	2.75e-13	1	1	1	0.404602	8.31e-07	mashr_Brain_Frontal_Cortex_BA9.metaxcan_results	13383	0.999766	0.999658
ENSG00000096070.19	BRPF3	0.833369	0.404637	0.000694772	1	1	1	0.404637	0.0479662	mashr_Brain_Frontal_Cortex_BA9.metaxcan_results	13383	0.999766	0.999635
ENSG00000148343.18	MIGA2	-0.833281	0.404686	0.00164817	2	2	2	0.363757	0.171863	mashr_Brain_Frontal_Cortex_BA9.metaxcan_results	13383	0.999766	0.999658
ENSG00000172766.18	NAA16	-0.833094	0.404792	0.00230837	1	1	1	0.404792	0.0779608	mashr_Brain_Frontal_Cortex_BA9.metaxcan_results	13383	0.999766	0.999635
ENSG00000111305.18	GSG1	0.832787	0.404965	0.00429177	1	1	1	0.404965	0.0948819	mashr_Brain_Frontal_Cortex_BA9.metaxcan_results	13383	0.999766	0.999799
ENSG00000103496.14	STX4	-0.832757	0.404982	0.0285894	1	1	1	0.404982	0.242838	mashr_Brain_Frontal_Cortex_BA9.metaxcan_results	13383	0.999766	0.999775
ENSG00000068097.14	HEATR6	0.832704	0.405012	0.0256365	1	1	1	0.405012	0.377502	mashr_Brain_Frontal_Cortex_BA9.metaxcan_results	13383	0.999766	0.999635
ENSG00000155229.20	MMS19	-0.83267	0.405031	0.00284047	2	2	2	0.250845	0.279377	mashr_Brain_Frontal_Cortex_BA9.metaxcan_results	13383	0.999766	0.999799
ENSG00000001084.10	GCLC	0.832256	0.405265	0.0168018	1	1	1	0.405265	0.172984	mashr_Brain_Frontal_Cortex_BA9.metaxcan_results	13383	0.999766	0.999658
ENSG00000140506.16	LMAN1L	0.831493	0.405695	0.00115158	1	1	1	0.405695	0.118694	mashr_Brain_Frontal_Cortex_BA9.metaxcan_results	13383	0.999766	0.999775
ENSG00000112200.16	ZNF451	-0.831467	0.40571	0.000208428	2	2	2	0.422199	0.0274242	mashr_Brain_Frontal_Cortex_BA9.metaxcan_results	13383	0.999766	0.999109
ENSG00000269945.1	RP6-91H8.5	0.83138	0.405759	0.00668729	1	1	1	0.405759	0.137747	mashr_Brain_Frontal_Cortex_BA9.metaxcan_results	13383	0.999766	0.999775
ENSG00000166477.12	LEO1	0.831279	0.405816	0.00160927	1	1	1	0.405816	0.0579025	mashr_Brain_Frontal_Cortex_BA9.metaxcan_results	13383	0.999766	0.998911
ENSG00000272398.5	CD24	0.831274	0.405819	0.0073487	1	2	2	0.405819	0.119196	mashr_Brain_Frontal_Cortex_BA9.metaxcan_results	13383	0.999766	0.999658
ENSG00000275491.1	LINC01730	-0.83124	0.405838	0.350553	1	1	1	0.405838	0.872128	mashr_Brain_Frontal_Cortex_BA9.metaxcan_results	13383	0.999766	0.998612
ENSG00000280303.2	ERICD	-0.831215	0.405852	0.00406232	1	1	1	0.405852	0.0970752	mashr_Brain_Frontal_Cortex_BA9.metaxcan_results	13383	0.999766	0.999799
ENSG00000126883.16	NUP214	0.831067	0.405936	0.000187989	1	1	1	0.405936	0.0270424	mashr_Brain_Frontal_Cortex_BA9.metaxcan_results	13383	0.999766	0.999109
ENSG00000236914.3	LINC01852	-0.830933	0.406012	2.16e-05	1	1	1	0.406012	0.012766	mashr_Brain_Frontal_Cortex_BA9.metaxcan_results	13383	0.999766	0.999775
ENSG00000167778.8	SPRYD3	-0.83032	0.406358	0.00217153	1	1	1	0.406358	0.158017	mashr_Brain_Frontal_Cortex_BA9.metaxcan_results	13383	0.999766	0.998911
ENSG00000185479.5	KRT6B	0.830141	0.406459	0.00679031	2	2	2	0.23375	0.134276	mashr_Brain_Frontal_Cortex_BA9.metaxcan_results	13383	0.999766	0.999859
ENSG00000130649.9	CYP2E1	0.829771	0.406668	0.0382415	2	2	2	0.430891	0.401524	mashr_Brain_Frontal_Cortex_BA9.metaxcan_results	13383	0.999766	0.999799
ENSG00000130433.7	CACNG6	-0.829644	0.40674	0.0909693	2	2	2	0.383022	0.435275	mashr_Brain_Frontal_Cortex_BA9.metaxcan_results	13383	0.999766	0.999109
ENSG00000074755.14	ZZEF1	-0.829352	0.406905	0.00827616	2	2	2	0.398495	0.122002	mashr_Brain_Frontal_Cortex_BA9.metaxcan_results	13383	0.999766	0.999775
ENSG00000256050.2	RP11-982M15.6	0.829315	0.406926	0.0769805	4	4	4	0.365612	0.576214	mashr_Brain_Frontal_Cortex_BA9.metaxcan_results	13383	0.999766	0.999782
ENSG00000128609.14	NDUFA5	-0.829129	0.407032	0.00117681	1	1	1	0.407032	0.0516455	mashr_Brain_Frontal_Cortex_BA9.metaxcan_results	13383	0.999766	0.999799
ENSG00000164631.18	ZNF12	0.829096	0.40705	0.00487704	1	1	1	0.40705	0.230102	mashr_Brain_Frontal_Cortex_BA9.metaxcan_results	13383	0.999766	0.999775
ENSG00000133858.15	ZFC3H1	0.828952	0.407131	0.00126204	1	1	1	0.407131	0.092507	mashr_Brain_Frontal_Cortex_BA9.metaxcan_results	13383	0.999766	0.998612
ENSG00000243566.6	UPK3B	-0.828808	0.407213	0.886727	2	2	2	0.308838	0.835169	mashr_Brain_Frontal_Cortex_BA9.metaxcan_results	13383	0.999766	0.998612
ENSG00000116977.18	LGALS8	0.828788	0.407225	0.00623564	2	2	2	0.426157	0.116556	mashr_Brain_Frontal_Cortex_BA9.metaxcan_results	13383	0.999766	0.999859
ENSG00000006062.14	MAP3K14	-0.828726	0.40726	0.00392045	1	2	2	0.40726	0.186635	mashr_Brain_Frontal_Cortex_BA9.metaxcan_results	13383	0.999766	0.999658
ENSG00000213339.8	QTRT1	0.82864	0.407308	1.83e-07	1	1	1	0.407308	0.00142995	mashr_Brain_Frontal_Cortex_BA9.metaxcan_results	13383	0.999766	0.998612
ENSG00000197535.14	MYO5A	-0.828625	0.407317	0.00415071	2	2	2	0.404454	0.0981376	mashr_Brain_Frontal_Cortex_BA9.metaxcan_results	13383	0.999766	0.998289
ENSG00000040731.10	CDH10	0.828539	0.407365	5.01e-06	1	1	1	0.407365	0.0163025	mashr_Brain_Frontal_Cortex_BA9.metaxcan_results	13383	0.999766	0.999775
ENSG00000152082.13	MZT2B	0.828427	0.407429	0.00379402	1	1	1	0.407429	0.0809742	mashr_Brain_Frontal_Cortex_BA9.metaxcan_results	13383	0.999766	0.999859
ENSG00000228672.3	PROB1	0.828018	0.40766	0.0624958	1	1	1	0.40766	0.421097	mashr_Brain_Frontal_Cortex_BA9.metaxcan_results	13383	0.999766	0.998911
ENSG00000161671.16	EMC10	-0.827821	0.407772	0.000147292	2	2	2	0.412252	0.0295696	mashr_Brain_Frontal_Cortex_BA9.metaxcan_results	13383	0.999766	0.999799
ENSG00000042286.14	AIFM2	-0.827731	0.407823	0.34426	2	2	2	0.122565	0.484378	mashr_Brain_Frontal_Cortex_BA9.metaxcan_results	13383	0.999766	0.998289
ENSG00000157110.15	RBPMS	-0.827576	0.407911	0.000510603	1	1	1	0.407911	0.0847772	mashr_Brain_Frontal_Cortex_BA9.metaxcan_results	13383	0.999766	0.998612
ENSG00000173302.5	GPR148	0.827497	0.407956	1.49e-05	1	1	1	0.407956	0.0219344	mashr_Brain_Frontal_Cortex_BA9.metaxcan_results	13383	0.999766	0.998289
ENSG00000204248.10	COL11A2	-0.827451	0.407981	0.0481017	3	3	3	0.320314	0.397988	mashr_Brain_Frontal_Cortex_BA9.metaxcan_results	13383	0.999766	0.998612
ENSG00000121897.14	LIAS	0.827408	0.408006	0.0136795	1	1	1	0.408006	0.182168	mashr_Brain_Frontal_Cortex_BA9.metaxcan_results	13383	0.999766	0.998289
ENSG00000159873.9	CCDC117	0.82733	0.40805	0.00389661	3	3	3	0.0257596	0.132909	mashr_Brain_Frontal_Cortex_BA9.metaxcan_results	13383	0.999766	0.999859
ENSG00000152034.10	MCHR2	0.827211	0.408118	0.000441815	2	2	2	0.163706	0.0691031	mashr_Brain_Frontal_Cortex_BA9.metaxcan_results	13383	0.999766	0.999658
ENSG00000164128.6	NPY1R	0.827043	0.408212	0.000132919	1	1	1	0.408212	0.030568	mashr_Brain_Frontal_Cortex_BA9.metaxcan_results	13383	0.999766	0.998289
ENSG00000116459.10	ATP5F1	-0.827033	0.408218	0.000171808	1	1	1	0.408218	0.0352006	mashr_Brain_Frontal_Cortex_BA9.metaxcan_results	13383	0.999766	0.999775
ENSG00000204922.4	UQCC3	-0.826988	0.408244	0.00824263	1	1	1	0.408244	0.136217	mashr_Brain_Frontal_Cortex_BA9.metaxcan_results	13383	0.999766	0.998911
ENSG00000103197.16	TSC2	-0.826844	0.408326	0.00160052	1	2	2	0.408326	0.130099	mashr_Brain_Frontal_Cortex_BA9.metaxcan_results	13383	0.999766	0.999782
ENSG00000183307.3	CECR6	-0.826837	0.408329	0.0029079	1	1	1	0.408329	0.0822408	mashr_Brain_Frontal_Cortex_BA9.metaxcan_results	13383	0.999766	0.998289
ENSG00000172831.11	CES2	0.826617	0.408454	0.000919019	1	1	1	0.408454	0.0948485	mashr_Brain_Frontal_Cortex_BA9.metaxcan_results	13383	0.999766	0.998911
ENSG00000196196.2	HRCT1	0.826582	0.408474	0.188102	2	2	2	0.459812	0.480141	mashr_Brain_Frontal_Cortex_BA9.metaxcan_results	13383	0.999766	0.999658
ENSG00000168824.14	NSG1	0.826497	0.408522	0.0034847	3	3	3	0.0424454	0.192321	mashr_Brain_Frontal_Cortex_BA9.metaxcan_results	13383	0.999766	0.999635
ENSG00000198842.9	DUSP27	0.826334	0.408614	0.000712828	1	1	1	0.408614	0.0921943	mashr_Brain_Frontal_Cortex_BA9.metaxcan_results	13383	0.999766	0.999635
ENSG00000169905.12	TOR1AIP2	-0.825654	0.409001	0.00177667	1	1	1	0.409001	0.0686024	mashr_Brain_Frontal_Cortex_BA9.metaxcan_results	13383	0.999766	0.999635
ENSG00000050130.17	JKAMP	-0.825442	0.409121	0.00121167	1	2	2	0.409121	0.0518606	mashr_Brain_Frontal_Cortex_BA9.metaxcan_results	13383	0.999766	0.998911
ENSG00000145623.12	OSMR	-0.82539	0.40915	3.9e-06	1	2	2	0.40915	0.0102719	mashr_Brain_Frontal_Cortex_BA9.metaxcan_results	13383	0.999766	0.999302
ENSG00000077009.13	NMRK2	-0.825366	0.409164	0.022777	2	2	2	0.443102	0.190213	mashr_Brain_Frontal_Cortex_BA9.metaxcan_results	13383	0.999766	0.999859
ENSG00000018625.14	ATP1A2	0.825192	0.409262	5.41e-06	1	1	1	0.409262	0.0147132	mashr_Brain_Frontal_Cortex_BA9.metaxcan_results	13383	0.999766	0.998289
ENSG00000173226.16	IQCB1	-0.824942	0.409405	0.51225	3	3	3	0.370958	1.01937	mashr_Brain_Frontal_Cortex_BA9.metaxcan_results	13383	0.999766	0.999109
ENSG00000159256.12	MORC3	0.824921	0.409417	0.0014046	2	2	2	0.208155	0.071999	mashr_Brain_Frontal_Cortex_BA9.metaxcan_results	13383	0.999766	0.999481
ENSG00000258366.7	RTEL1	-0.824372	0.409728	0.00447197	2	2	2	0.224431	0.0907258	mashr_Brain_Frontal_Cortex_BA9.metaxcan_results	13383	0.999766	0.999658
ENSG00000147874.10	HAUS6	-0.824361	0.409735	0.00136449	2	2	2	0.257694	0.0664977	mashr_Brain_Frontal_Cortex_BA9.metaxcan_results	13383	0.999766	0.999859
ENSG00000267498.1	CTB-32O4.2	-0.82421	0.409821	0.00189226	2	2	2	0.0253432	0.111508	mashr_Brain_Frontal_Cortex_BA9.metaxcan_results	13383	0.999766	0.999635
ENSG00000179348.11	GATA2	-0.8241	0.409883	0.000957558	1	1	1	0.409883	0.0440617	mashr_Brain_Frontal_Cortex_BA9.metaxcan_results	13383	0.999766	0.999775
ENSG00000181610.12	MRPS23	0.824076	0.409896	0.00250866	1	1	1	0.409896	0.0897603	mashr_Brain_Frontal_Cortex_BA9.metaxcan_results	13383	0.999766	0.999859
ENSG00000106263.17	EIF3B	-0.823864	0.410017	0.0208514	1	1	1	0.410017	0.214418	mashr_Brain_Frontal_Cortex_BA9.metaxcan_results	13383	0.999766	0.999782
ENSG00000124440.15	HIF3A	0.823215	0.410386	0.000940531	1	2	2	0.410386	0.0453878	mashr_Brain_Frontal_Cortex_BA9.metaxcan_results	13383	0.999766	0.998911
ENSG00000204219.9	TCEA3	0.823178	0.410407	0.355948	3	3	3	0.43147	0.628182	mashr_Brain_Frontal_Cortex_BA9.metaxcan_results	13383	0.999766	0.998911
ENSG00000119125.16	GDA	0.823139	0.410429	6.86e-08	1	1	1	0.410429	0.000851514	mashr_Brain_Frontal_Cortex_BA9.metaxcan_results	13383	0.999766	0.999658
ENSG00000251493.4	FOXD1	0.823135	0.410431	0.000104711	2	2	2	0.32583	0.0326214	mashr_Brain_Frontal_Cortex_BA9.metaxcan_results	13383	0.999766	0.998612
ENSG00000149084.12	HSD17B12	0.822845	0.410596	0.212431	3	3	3	0.0289293	0.696746	mashr_Brain_Frontal_Cortex_BA9.metaxcan_results	13383	0.999766	0.999658
ENSG00000145050.15	MANF	0.822719	0.410668	0.0080691	2	2	2	0.165566	0.165907	mashr_Brain_Frontal_Cortex_BA9.metaxcan_results	13383	0.999766	0.998289
ENSG00000140279.12	DUOX2	-0.822658	0.410703	2.96e-07	1	1	1	0.410703	0.00120592	mashr_Brain_Frontal_Cortex_BA9.metaxcan_results	13383	0.999766	0.999109
ENSG00000136425.12	CIB2	-0.822472	0.410808	0.182589	2	2	2	0.27639	0.704215	mashr_Brain_Frontal_Cortex_BA9.metaxcan_results	13383	0.999766	0.999799
ENSG00000077380.15	DYNC1I2	-0.822462	0.410814	0.0108454	1	2	2	0.410814	0.161359	mashr_Brain_Frontal_Cortex_BA9.metaxcan_results	13383	0.999766	0.999775
ENSG00000113356.11	POLR3G	-0.8215	0.411362	0.0153291	1	1	1	0.411362	0.251831	mashr_Brain_Frontal_Cortex_BA9.metaxcan_results	13383	0.999766	0.999302
ENSG00000271538.5	RP11-326I11.4	-0.821405	0.411416	0.547685	2	2	2	0.271223	0.649629	mashr_Brain_Frontal_Cortex_BA9.metaxcan_results	13383	0.999766	0.999782
ENSG00000119703.13	ZC2HC1C	-0.821218	0.411522	0.0368263	1	1	1	0.411522	0.261162	mashr_Brain_Frontal_Cortex_BA9.metaxcan_results	13383	0.999766	0.999109
ENSG00000086475.14	SEPHS1	-0.821181	0.411543	0.0113194	2	2	2	0.189875	0.27339	mashr_Brain_Frontal_Cortex_BA9.metaxcan_results	13383	0.999766	0.999481
ENSG00000262246.5	CORO7	-0.820913	0.411696	0.0539558	2	2	2	0.0686207	0.377282	mashr_Brain_Frontal_Cortex_BA9.metaxcan_results	13383	0.999766	0.999302
ENSG00000181856.14	SLC2A4	0.820896	0.411705	0.0175489	2	2	2	0.0355774	0.191036	mashr_Brain_Frontal_Cortex_BA9.metaxcan_results	13383	0.999766	0.999481
ENSG00000156535.13	CD109	-0.820875	0.411717	0.000962245	2	2	2	0.411534	0.126636	mashr_Brain_Frontal_Cortex_BA9.metaxcan_results	13383	0.999766	0.998289
ENSG00000087088.19	BAX	0.820781	0.411771	6.41e-05	1	1	1	0.411771	0.0166009	mashr_Brain_Frontal_Cortex_BA9.metaxcan_results	13383	0.999766	0.999775
ENSG00000166816.13	LDHD	0.820772	0.411776	0.00566561	1	1	1	0.411776	0.141037	mashr_Brain_Frontal_Cortex_BA9.metaxcan_results	13383	0.999766	0.999109
ENSG00000132383.11	RPA1	0.820612	0.411867	0.168117	4	4	4	0.24932	0.57125	mashr_Brain_Frontal_Cortex_BA9.metaxcan_results	13383	0.999766	0.998612
ENSG00000176894.9	PXMP2	0.820576	0.411888	0.0415002	1	2	2	0.411888	0.47846	mashr_Brain_Frontal_Cortex_BA9.metaxcan_results	13383	0.999766	0.998612
ENSG00000143110.11	C1orf162	0.820341	0.412022	0.00713242	1	1	1	0.412022	0.127511	mashr_Brain_Frontal_Cortex_BA9.metaxcan_results	13383	0.999766	0.999481
ENSG00000166669.13	ATF7IP2	0.82033	0.412028	0.0198008	1	1	1	0.412028	0.206434	mashr_Brain_Frontal_Cortex_BA9.metaxcan_results	13383	0.999766	0.999302
ENSG00000228127.2	LINC01649	-0.820265	0.412065	0.0273734	1	1	1	0.412065	0.248007	mashr_Brain_Frontal_Cortex_BA9.metaxcan_results	13383	0.999766	0.998911
ENSG00000139304.12	PTPRQ	-0.819861	0.412295	0.0241837	2	2	2	0.237165	0.187743	mashr_Brain_Frontal_Cortex_BA9.metaxcan_results	13383	0.999766	0.999635
ENSG00000161677.11	JOSD2	-0.819566	0.412464	0.00109562	1	1	1	0.412464	0.0480675	mashr_Brain_Frontal_Cortex_BA9.metaxcan_results	13383	0.999766	0.998289
ENSG00000116127.17	ALMS1	0.819387	0.412566	0.00544159	1	1	1	0.412566	0.12875	mashr_Brain_Frontal_Cortex_BA9.metaxcan_results	13383	0.999766	0.999302
ENSG00000134202.10	GSTM3	-0.819353	0.412585	0.906477	3	3	3	0.323985	0.855011	mashr_Brain_Frontal_Cortex_BA9.metaxcan_results	13383	0.999766	0.998911
ENSG00000152443.12	ZNF776	0.819292	0.41262	0.00255216	1	1	1	0.41262	0.097674	mashr_Brain_Frontal_Cortex_BA9.metaxcan_results	13383	0.999766	0.999859
ENSG00000175137.10	SH3BP5L	-0.819278	0.412628	0.0321687	4	4	4	0.39574	0.158357	mashr_Brain_Frontal_Cortex_BA9.metaxcan_results	13383	0.999766	0.998911
ENSG00000169696.15	ASPSCR1	0.819251	0.412643	0.000673745	2	2	2	0.499944	0.098936	mashr_Brain_Frontal_Cortex_BA9.metaxcan_results	13383	0.999766	0.998911
ENSG00000164764.10	SBSPON	-0.819103	0.412727	0.00934393	2	2	2	0.423428	0.141004	mashr_Brain_Frontal_Cortex_BA9.metaxcan_results	13383	0.999766	0.999635
ENSG00000137807.13	KIF23	0.818989	0.412793	0.000731442	1	2	2	0.412793	0.0726303	mashr_Brain_Frontal_Cortex_BA9.metaxcan_results	13383	0.999766	0.998612
ENSG00000091490.10	SEL1L3	-0.818894	0.412847	0.0221318	3	3	3	0.502707	0.197747	mashr_Brain_Frontal_Cortex_BA9.metaxcan_results	13383	0.999766	0.999302
ENSG00000103342.12	GSPT1	0.81889	0.412849	0.00794925	2	2	2	0.378969	0.13089	mashr_Brain_Frontal_Cortex_BA9.metaxcan_results	13383	0.999766	0.999635
ENSG00000205744.9	DENND1C	-0.818555	0.41304	0.0282845	2	2	2	0.482495	0.208105	mashr_Brain_Frontal_Cortex_BA9.metaxcan_results	13383	0.999766	0.999775
ENSG00000118004.17	COLEC11	0.818238	0.413221	0.893091	3	4	4	0.363504	1.0686	mashr_Brain_Frontal_Cortex_BA9.metaxcan_results	13383	0.999766	0.999799
ENSG00000078674.17	PCM1	-0.818236	0.413222	0.45276	2	2	2	0.351193	0.723911	mashr_Brain_Frontal_Cortex_BA9.metaxcan_results	13383	0.999766	0.999775
ENSG00000107175.11	CREB3	0.818233	0.413224	8.01e-06	1	1	1	0.413224	0.0178989	mashr_Brain_Frontal_Cortex_BA9.metaxcan_results	13383	0.999766	0.999302
ENSG00000115009.11	CCL20	-0.818232	0.413225	0.00566149	1	1	1	0.413225	0.102029	mashr_Brain_Frontal_Cortex_BA9.metaxcan_results	13383	0.999766	0.998289
ENSG00000198909.7	MAP3K3	0.817752	0.413499	0.028821	1	1	1	0.413499	0.268109	mashr_Brain_Frontal_Cortex_BA9.metaxcan_results	13383	0.999766	0.998612
ENSG00000272138.1	LINC01607	-0.817428	0.413684	0.0456564	1	1	1	0.413684	0.297858	mashr_Brain_Frontal_Cortex_BA9.metaxcan_results	13383	0.999766	0.999481
ENSG00000203546.7	RP11-176H8.1	0.817348	0.413729	0.109333	1	1	1	0.413729	0.464182	mashr_Brain_Frontal_Cortex_BA9.metaxcan_results	13383	0.999766	0.999799
ENSG00000236780.5	LINC01829	-0.817105	0.413869	0.00672811	1	1	1	0.413869	0.141158	mashr_Brain_Frontal_Cortex_BA9.metaxcan_results	13383	0.999766	0.998289
ENSG00000232453.6	RP4-794H19.1	-0.816936	0.413965	3.16e-06	1	1	1	0.413965	0.0222657	mashr_Brain_Frontal_Cortex_BA9.metaxcan_results	13383	0.999766	0.999782
ENSG00000231768.1	LINC01354	-0.816844	0.414017	0.0177172	1	1	1	0.414017	0.187842	mashr_Brain_Frontal_Cortex_BA9.metaxcan_results	13383	0.999766	0.999302
ENSG00000171533.11	MAP6	0.816808	0.414038	2.2e-05	1	1	1	0.414038	0.0183259	mashr_Brain_Frontal_Cortex_BA9.metaxcan_results	13383	0.999766	0.999775
ENSG00000187742.14	SECISBP2	0.816741	0.414077	0.00243744	1	1	1	0.414077	0.312323	mashr_Brain_Frontal_Cortex_BA9.metaxcan_results	13383	0.999766	0.999859
ENSG00000142552.7	RCN3	-0.81674	0.414077	0.000613558	1	1	1	0.414077	0.0757048	mashr_Brain_Frontal_Cortex_BA9.metaxcan_results	13383	0.999766	0.998911
ENSG00000205106.4	DKFZp779M0652	-0.816652	0.414127	0.245581	3	3	3	0.111777	0.492174	mashr_Brain_Frontal_Cortex_BA9.metaxcan_results	13383	0.999766	0.999658
ENSG00000197302.10	ZNF720	-0.81645	0.414243	0.0182116	2	2	2	0.492736	0.336219	mashr_Brain_Frontal_Cortex_BA9.metaxcan_results	13383	0.999766	0.999859
ENSG00000135333.13	EPHA7	-0.816399	0.414272	0.000137586	1	2	2	0.414272	0.0440072	mashr_Brain_Frontal_Cortex_BA9.metaxcan_results	13383	0.999766	0.999782
ENSG00000232259.1	RP11-4C20.3	-0.816356	0.414296	5.41e-10	1	1	1	0.414296	8.13e-05	mashr_Brain_Frontal_Cortex_BA9.metaxcan_results	13383	0.999766	0.999635
ENSG00000205037.2	RP11-863P13.4	-0.816349	0.4143	0.00486078	2	2	2	0.426132	0.222735	mashr_Brain_Frontal_Cortex_BA9.metaxcan_results	13383	0.999766	0.999658
ENSG00000172915.18	NBEA	0.816271	0.414345	1.48e-06	1	2	2	0.414345	0.00626251	mashr_Brain_Frontal_Cortex_BA9.metaxcan_results	13383	0.999766	0.999481
ENSG00000117425.13	PTCH2	0.816244	0.41436	0.000755905	2	2	2	0.408725	0.0610665	mashr_Brain_Frontal_Cortex_BA9.metaxcan_results	13383	0.999766	0.999302
ENSG00000146054.17	TRIM7	0.81615	0.414415	0.0753659	2	2	2	0.425111	0.420877	mashr_Brain_Frontal_Cortex_BA9.metaxcan_results	13383	0.999766	0.999782
ENSG00000197147.13	LRRC8B	0.816137	0.414422	0.0133791	2	2	2	0.336895	0.238355	mashr_Brain_Frontal_Cortex_BA9.metaxcan_results	13383	0.999766	0.999775
ENSG00000081237.18	PTPRC	-0.816101	0.414443	2.39e-05	1	1	1	0.414443	0.0236355	mashr_Brain_Frontal_Cortex_BA9.metaxcan_results	13383	0.999766	0.999481
ENSG00000069956.11	MAPK6	-0.815985	0.414509	0.00185444	1	1	1	0.414509	0.0626761	mashr_Brain_Frontal_Cortex_BA9.metaxcan_results	13383	0.999766	0.999635
ENSG00000070540.12	WIPI1	-0.815869	0.414575	0.0200247	1	1	1	0.414575	0.289348	mashr_Brain_Frontal_Cortex_BA9.metaxcan_results	13383	0.999766	0.999775
ENSG00000163817.15	SLC6A20	0.815845	0.414589	0.00138201	1	1	1	0.414589	0.0851353	mashr_Brain_Frontal_Cortex_BA9.metaxcan_results	13383	0.999766	0.998289
ENSG00000079263.18	SP140	-0.815806	0.414611	5.06e-05	1	1	1	0.414611	0.0169438	mashr_Brain_Frontal_Cortex_BA9.metaxcan_results	13383	0.999766	0.999775
ENSG00000127399.14	LRRC61	-0.815696	0.414674	0.248768	1	2	2	0.414674	0.732095	mashr_Brain_Frontal_Cortex_BA9.metaxcan_results	13383	0.999766	0.998911
ENSG00000101489.19	CELF4	-0.815653	0.414699	1.29e-05	2	2	2	0.311506	0.00662913	mashr_Brain_Frontal_Cortex_BA9.metaxcan_results	13383	0.999766	0.999481
ENSG00000155714.13	PDZD9	-0.815651	0.4147	0.0138916	2	2	2	0.414256	0.251408	mashr_Brain_Frontal_Cortex_BA9.metaxcan_results	13383	0.999766	0.998289
ENSG00000153956.15	CACNA2D1	0.815319	0.41489	1.1e-05	1	1	1	0.41489	0.00923839	mashr_Brain_Frontal_Cortex_BA9.metaxcan_results	13383	0.999766	0.999859
ENSG00000143756.11	FBXO28	-0.815233	0.414939	3.85e-05	1	1	1	0.414939	0.00864198	mashr_Brain_Frontal_Cortex_BA9.metaxcan_results	13383	0.999766	0.999109
ENSG00000163710.7	PCOLCE2	0.814824	0.415173	0.00568359	1	2	2	0.415173	0.132142	mashr_Brain_Frontal_Cortex_BA9.metaxcan_results	13383	0.999766	0.999481
ENSG00000058404.19	CAMK2B	0.814748	0.415217	0.0143895	1	1	1	0.415217	0.175934	mashr_Brain_Frontal_Cortex_BA9.metaxcan_results	13383	0.999766	0.999782
ENSG00000149927.17	DOC2A	-0.814691	0.415249	0.00025585	1	2	2	0.415249	0.0578565	mashr_Brain_Frontal_Cortex_BA9.metaxcan_results	13383	0.999766	0.999658
ENSG00000157227.12	MMP14	0.814528	0.415342	7.82e-05	2	2	2	0.39261	0.0134235	mashr_Brain_Frontal_Cortex_BA9.metaxcan_results	13383	0.999766	0.999302
ENSG00000138028.15	CGREF1	0.814298	0.415474	0.00667161	4	4	4	0.0287022	0.178349	mashr_Brain_Frontal_Cortex_BA9.metaxcan_results	13383	0.999766	0.999109
ENSG00000137073.21	UBAP2	0.814069	0.415605	0.015105	2	2	2	0.510527	0.567618	mashr_Brain_Frontal_Cortex_BA9.metaxcan_results	13383	0.999766	0.999302
ENSG00000227057.9	WDR46	0.813692	0.415821	0.00105673	1	1	1	0.415821	0.0693462	mashr_Brain_Frontal_Cortex_BA9.metaxcan_results	13383	0.999766	0.999799
ENSG00000278376.1	RP11-158I9.8	0.813674	0.415832	0.286699	2	2	2	0.465643	0.835705	mashr_Brain_Frontal_Cortex_BA9.metaxcan_results	13383	0.999766	0.998612
ENSG00000283503.1	LINC01902	0.813625	0.41586	0.00162065	1	1	1	0.41586	0.0575754	mashr_Brain_Frontal_Cortex_BA9.metaxcan_results	13383	0.999766	0.999799
ENSG00000129493.14	HEATR5A	-0.813569	0.415892	0.00882964	2	2	2	0.215305	0.12698	mashr_Brain_Frontal_Cortex_BA9.metaxcan_results	13383	0.999766	0.999635
ENSG00000103051.18	COG4	0.813563	0.415895	0.0601876	2	2	2	0.183206	0.391391	mashr_Brain_Frontal_Cortex_BA9.metaxcan_results	13383	0.999766	0.999481
ENSG00000138685.13	FGF2	-0.813214	0.416095	0.000146942	1	1	1	0.416095	0.0302768	mashr_Brain_Frontal_Cortex_BA9.metaxcan_results	13383	0.999766	0.998612
ENSG00000135049.15	AGTPBP1	-0.813174	0.416119	0.000438333	1	1	1	0.416119	0.0732288	mashr_Brain_Frontal_Cortex_BA9.metaxcan_results	13383	0.999766	0.999481
ENSG00000260653.5	RP11-114G11.5	-0.813052	0.416188	0.0990197	2	2	2	0.435919	0.503764	mashr_Brain_Frontal_Cortex_BA9.metaxcan_results	13383	0.999766	0.999481
ENSG00000111834.12	RSPH4A	0.812993	0.416222	0.0160243	3	3	3	0.194781	0.352568	mashr_Brain_Frontal_Cortex_BA9.metaxcan_results	13383	0.999766	0.999775
ENSG00000183723.12	CMTM4	-0.812963	0.416239	0.000498025	1	2	2	0.416239	0.116031	mashr_Brain_Frontal_Cortex_BA9.metaxcan_results	13383	0.999766	0.999658
ENSG00000108055.9	SMC3	0.812817	0.416323	7.24e-05	1	1	1	0.416323	0.0411046	mashr_Brain_Frontal_Cortex_BA9.metaxcan_results	13383	0.999766	0.999635
ENSG00000140463.13	BBS4	0.812721	0.416378	0.0361621	2	2	2	0.285893	0.358919	mashr_Brain_Frontal_Cortex_BA9.metaxcan_results	13383	0.999766	0.998289
ENSG00000115255.10	REEP6	-0.812685	0.416399	0.0308775	2	2	2	0.415821	0.289179	mashr_Brain_Frontal_Cortex_BA9.metaxcan_results	13383	0.999766	0.999782
ENSG00000177105.9	RHOG	-0.812344	0.416594	9.61e-05	1	1	1	0.416594	0.0205038	mashr_Brain_Frontal_Cortex_BA9.metaxcan_results	13383	0.999766	0.998911
ENSG00000007402.11	CACNA2D2	-0.81184	0.416883	0.00146959	1	1	1	0.416883	0.072743	mashr_Brain_Frontal_Cortex_BA9.metaxcan_results	13383	0.999766	0.999658
ENSG00000154144.12	TBRG1	-0.811833	0.416888	0.00050669	2	2	2	0.334484	0.0525471	mashr_Brain_Frontal_Cortex_BA9.metaxcan_results	13383	0.999766	0.999775
ENSG00000269946.1	RP11-2B6.3	0.811785	0.416915	0.00858199	1	1	1	0.416915	0.157586	mashr_Brain_Frontal_Cortex_BA9.metaxcan_results	13383	0.999766	0.999859
ENSG00000121749.15	TBC1D15	-0.811335	0.417173	0.00474001	1	1	1	0.417173	0.125866	mashr_Brain_Frontal_Cortex_BA9.metaxcan_results	13383	0.999766	0.999775
ENSG00000238217.5	LINC01877	-0.811216	0.417241	0.00191595	1	1	1	0.417241	0.0901499	mashr_Brain_Frontal_Cortex_BA9.metaxcan_results	13383	0.999766	0.998911
ENSG00000085231.13	AK6	-0.811077	0.417321	0.000479854	1	2	2	0.417321	0.0608887	mashr_Brain_Frontal_Cortex_BA9.metaxcan_results	13383	0.999766	0.999635
ENSG00000261610.1	AP000265.1	0.811077	0.417322	0.000378505	1	1	1	0.417322	0.0267122	mashr_Brain_Frontal_Cortex_BA9.metaxcan_results	13383	0.999766	0.999775
ENSG00000174483.19	BBS1	0.811047	0.417338	0.0178215	2	2	2	0.219415	0.234156	mashr_Brain_Frontal_Cortex_BA9.metaxcan_results	13383	0.999766	0.999859
ENSG00000101150.17	TPD52L2	-0.811024	0.417352	0.00962852	2	2	2	0.463981	0.158048	mashr_Brain_Frontal_Cortex_BA9.metaxcan_results	13383	0.999766	0.999658
ENSG00000134240.11	HMGCS2	-0.810981	0.417376	0.000106175	1	1	1	0.417376	0.0152131	mashr_Brain_Frontal_Cortex_BA9.metaxcan_results	13383	0.999766	0.999775
ENSG00000160716.5	CHRNB2	-0.810812	0.417473	0.000184134	1	1	1	0.417473	0.0187587	mashr_Brain_Frontal_Cortex_BA9.metaxcan_results	13383	0.999766	0.999635
ENSG00000119737.5	GPR75	-0.810376	0.417724	0.0130344	2	2	2	0.132763	0.146589	mashr_Brain_Frontal_Cortex_BA9.metaxcan_results	13383	0.999766	0.999782
ENSG00000134780.9	DAGLA	-0.81025	0.417796	3.73e-05	1	1	1	0.417796	0.0104681	mashr_Brain_Frontal_Cortex_BA9.metaxcan_results	13383	0.999766	0.999799
ENSG00000245812.2	LINC02202	-0.810091	0.417888	0.00569516	1	1	1	0.417888	0.162906	mashr_Brain_Frontal_Cortex_BA9.metaxcan_results	13383	0.999766	0.999302
ENSG00000125046.14	SSUH2	0.810088	0.41789	0.00202517	1	1	1	0.41789	0.0883944	mashr_Brain_Frontal_Cortex_BA9.metaxcan_results	13383	0.999766	0.998612
ENSG00000109065.11	NAT9	0.809888	0.418005	0.000427121	1	2	2	0.418005	0.0631642	mashr_Brain_Frontal_Cortex_BA9.metaxcan_results	13383	0.999766	0.999481
ENSG00000197361.7	FBXL22	-0.80976	0.418078	0.0103863	2	2	2	0.130472	0.107178	mashr_Brain_Frontal_Cortex_BA9.metaxcan_results	13383	0.999766	0.999635
ENSG00000059377.16	TBXAS1	-0.80968	0.418124	0.000389154	1	1	1	0.418124	0.08942	mashr_Brain_Frontal_Cortex_BA9.metaxcan_results	13383	0.999766	0.999775
ENSG00000033122.18	LRRC7	0.809649	0.418142	4.39e-07	1	1	1	0.418142	0.00589221	mashr_Brain_Frontal_Cortex_BA9.metaxcan_results	13383	0.999766	0.999109
ENSG00000148335.14	NTMT1	0.809588	0.418177	3.45e-05	1	1	1	0.418177	0.0212363	mashr_Brain_Frontal_Cortex_BA9.metaxcan_results	13383	0.999766	0.999799
ENSG00000164347.17	GFM2	0.809119	0.418446	0.0928762	2	2	2	0.201469	0.420216	mashr_Brain_Frontal_Cortex_BA9.metaxcan_results	13383	0.999766	0.999782
ENSG00000083099.10	LYRM2	0.809017	0.418505	0.442054	3	3	3	0.325676	0.615414	mashr_Brain_Frontal_Cortex_BA9.metaxcan_results	13383	0.999766	0.999799
ENSG00000275358.1	RP5-1025A1.3	-0.808601	0.418744	0.0911862	1	1	1	0.418744	0.523477	mashr_Brain_Frontal_Cortex_BA9.metaxcan_results	13383	0.999766	0.998911
ENSG00000118733.16	OLFM3	0.808416	0.418851	1.45e-05	1	1	1	0.418851	0.00708188	mashr_Brain_Frontal_Cortex_BA9.metaxcan_results	13383	0.999766	0.999302
ENSG00000156521.13	TYSND1	-0.808394	0.418864	0.126795	2	2	2	0.233319	0.677918	mashr_Brain_Frontal_Cortex_BA9.metaxcan_results	13383	0.999766	0.999775
ENSG00000213676.10	ATF6B	-0.807768	0.419224	0.035216	1	1	1	0.419224	0.275231	mashr_Brain_Frontal_Cortex_BA9.metaxcan_results	13383	0.999766	0.998289
ENSG00000137161.16	CNPY3	-0.807743	0.419239	0.00339457	1	1	1	0.419239	0.0818303	mashr_Brain_Frontal_Cortex_BA9.metaxcan_results	13383	0.999766	0.999109
ENSG00000176531.10	PHLDB3	0.807521	0.419366	0.0842159	2	2	2	0.213782	0.41366	mashr_Brain_Frontal_Cortex_BA9.metaxcan_results	13383	0.999766	0.999775
ENSG00000105849.5	TWISTNB	0.80724	0.419528	0.000679763	1	1	1	0.419528	0.0533018	mashr_Brain_Frontal_Cortex_BA9.metaxcan_results	13383	0.999766	0.999859
ENSG00000164825.3	DEFB1	-0.807141	0.419585	0.00696058	2	2	2	0.406473	0.148805	mashr_Brain_Frontal_Cortex_BA9.metaxcan_results	13383	0.999766	0.998289
ENSG00000105329.9	TGFB1	0.80684	0.419759	0.000122717	1	1	1	0.419759	0.0284245	mashr_Brain_Frontal_Cortex_BA9.metaxcan_results	13383	0.999766	0.999658
ENSG00000204366.3	ZBTB12	-0.806724	0.419826	1.61e-05	1	2	2	0.419826	0.0164342	mashr_Brain_Frontal_Cortex_BA9.metaxcan_results	13383	0.999766	0.999481
ENSG00000100580.7	TMED8	-0.806713	0.419832	0.0536419	3	3	3	0.283605	0.28428	mashr_Brain_Frontal_Cortex_BA9.metaxcan_results	13383	0.999766	0.999658
ENSG00000144357.16	UBR3	0.806647	0.41987	0.00233374	2	2	2	0.283175	0.0726071	mashr_Brain_Frontal_Cortex_BA9.metaxcan_results	13383	0.999766	0.999635
ENSG00000260977.1	RP11-333I13.1	-0.806378	0.420025	0.0193509	1	1	1	0.420025	0.200701	mashr_Brain_Frontal_Cortex_BA9.metaxcan_results	13383	0.999766	0.999775
ENSG00000150787.7	PTS	0.806311	0.420064	0.000867433	1	1	1	0.420064	0.0446721	mashr_Brain_Frontal_Cortex_BA9.metaxcan_results	13383	0.999766	0.999799
ENSG00000148082.9	SHC3	0.806141	0.420162	7.47e-05	1	1	1	0.420162	0.0185805	mashr_Brain_Frontal_Cortex_BA9.metaxcan_results	13383	0.999766	0.998612
ENSG00000085465.12	OVGP1	-0.806089	0.420191	0.0483244	2	2	2	0.384425	0.171766	mashr_Brain_Frontal_Cortex_BA9.metaxcan_results	13383	0.999766	0.998911
ENSG00000261462.1	CTA-254O6.1	-0.805889	0.420307	0.0523104	4	4	4	0.126356	0.416774	mashr_Brain_Frontal_Cortex_BA9.metaxcan_results	13383	0.999766	0.998911
ENSG00000198841.3	KTI12	0.805855	0.420326	0.00180782	1	1	1	0.420326	0.140094	mashr_Brain_Frontal_Cortex_BA9.metaxcan_results	13383	0.999766	0.998289
ENSG00000091009.7	RBM27	-0.805853	0.420328	0.00526054	2	2	2	0.307106	0.0826124	mashr_Brain_Frontal_Cortex_BA9.metaxcan_results	13383	0.999766	0.999859
ENSG00000115170.13	ACVR1	0.805668	0.420434	1.32e-05	1	1	1	0.420434	0.0164936	mashr_Brain_Frontal_Cortex_BA9.metaxcan_results	13383	0.999766	0.999658
ENSG00000178295.14	GEN1	-0.805494	0.420535	0.0471577	2	2	2	0.423385	0.509639	mashr_Brain_Frontal_Cortex_BA9.metaxcan_results	13383	0.999766	0.999109
ENSG00000167549.18	CORO6	-0.805456	0.420557	0.0071332	1	1	1	0.420557	0.113199	mashr_Brain_Frontal_Cortex_BA9.metaxcan_results	13383	0.999766	0.998289
ENSG00000275630.1	RP6-65G23.5	-0.805449	0.420561	0.0101791	2	2	2	0.421871	0.394153	mashr_Brain_Frontal_Cortex_BA9.metaxcan_results	13383	0.999766	0.999775
ENSG00000115808.11	STRN	0.805396	0.420591	3.49e-05	1	1	1	0.420591	0.0267633	mashr_Brain_Frontal_Cortex_BA9.metaxcan_results	13383	0.999766	0.999782
ENSG00000221821.3	C6orf226	0.80527	0.420664	0.0314249	1	1	1	0.420664	0.692271	mashr_Brain_Frontal_Cortex_BA9.metaxcan_results	13383	0.999766	0.999799
ENSG00000168282.5	MGAT2	0.805219	0.420693	8.71e-07	1	1	1	0.420693	0.00166539	mashr_Brain_Frontal_Cortex_BA9.metaxcan_results	13383	0.999766	0.999775
ENSG00000198563.13	DDX39B	-0.805206	0.420701	0.00473136	1	1	1	0.420701	0.14216	mashr_Brain_Frontal_Cortex_BA9.metaxcan_results	13383	0.999766	0.999799
ENSG00000138336.8	TET1	-0.804545	0.421082	1.44e-05	1	1	1	0.421082	0.00797163	mashr_Brain_Frontal_Cortex_BA9.metaxcan_results	13383	0.999766	0.999635
ENSG00000261455.1	LINC01003	-0.80452	0.421097	0.117871	2	2	2	0.420208	0.475475	mashr_Brain_Frontal_Cortex_BA9.metaxcan_results	13383	0.999766	0.999799
ENSG00000108001.13	EBF3	0.804414	0.421158	0.0532145	1	1	1	0.421158	0.60936	mashr_Brain_Frontal_Cortex_BA9.metaxcan_results	13383	0.999766	0.999658
ENSG00000273356.1	LINC02019	-0.804352	0.421194	0.0105079	2	2	2	0.0880879	0.222447	mashr_Brain_Frontal_Cortex_BA9.metaxcan_results	13383	0.999766	0.999109
ENSG00000157303.10	SUSD3	0.804042	0.421372	0.00104017	1	1	1	0.421372	0.0764751	mashr_Brain_Frontal_Cortex_BA9.metaxcan_results	13383	0.999766	0.999109
ENSG00000168297.15	PXK	0.804027	0.421381	0.00996161	2	2	2	0.0938979	0.227772	mashr_Brain_Frontal_Cortex_BA9.metaxcan_results	13383	0.999766	0.999109
ENSG00000112651.11	MRPL2	-0.804024	0.421383	4.47e-05	1	1	1	0.421383	0.0379554	mashr_Brain_Frontal_Cortex_BA9.metaxcan_results	13383	0.999766	0.999859
ENSG00000175832.12	ETV4	-0.803952	0.421425	0.00742183	1	1	1	0.421425	0.124507	mashr_Brain_Frontal_Cortex_BA9.metaxcan_results	13383	0.999766	0.999799
ENSG00000163053.10	SLC16A14	0.803796	0.421515	0.00932485	2	2	2	0.455596	0.134305	mashr_Brain_Frontal_Cortex_BA9.metaxcan_results	13383	0.999766	0.998612
ENSG00000103222.18	ABCC1	0.803784	0.421521	0.00864382	1	1	1	0.421521	0.161171	mashr_Brain_Frontal_Cortex_BA9.metaxcan_results	13383	0.999766	0.998289
ENSG00000033627.16	ATP6V0A1	-0.80377	0.42153	0.000246321	1	1	1	0.42153	0.0473221	mashr_Brain_Frontal_Cortex_BA9.metaxcan_results	13383	0.999766	0.999481
ENSG00000182150.15	ERCC6L2	-0.803662	0.421592	0.037431	1	1	1	0.421592	0.293671	mashr_Brain_Frontal_Cortex_BA9.metaxcan_results	13383	0.999766	0.999481
ENSG00000174238.14	PITPNA	0.803576	0.421642	1.3e-06	1	1	1	0.421642	0.00179751	mashr_Brain_Frontal_Cortex_BA9.metaxcan_results	13383	0.999766	0.999658
ENSG00000107679.14	PLEKHA1	-0.8033	0.421801	5.87e-05	2	2	2	0.3689	0.0175814	mashr_Brain_Frontal_Cortex_BA9.metaxcan_results	13383	0.999766	0.999481
ENSG00000204099.11	NEU4	-0.803032	0.421956	0.0116758	2	2	2	0.384468	0.125466	mashr_Brain_Frontal_Cortex_BA9.metaxcan_results	13383	0.999766	0.998612
ENSG00000169258.6	GPRIN1	-0.802981	0.421986	1.32e-05	2	2	2	0.452102	0.0262258	mashr_Brain_Frontal_Cortex_BA9.metaxcan_results	13383	0.999766	0.998289
ENSG00000124422.11	USP22	0.80289	0.422039	0.00567554	2	2	2	0.087583	0.108261	mashr_Brain_Frontal_Cortex_BA9.metaxcan_results	13383	0.999766	0.999775
ENSG00000100298.15	APOBEC3H	-0.802573	0.422221	0.00345007	1	1	1	0.422221	0.212458	mashr_Brain_Frontal_Cortex_BA9.metaxcan_results	13383	0.999766	0.998911
ENSG00000137491.14	SLCO2B1	-0.802436	0.422301	0.00110675	2	2	2	0.0869309	0.0822871	mashr_Brain_Frontal_Cortex_BA9.metaxcan_results	13383	0.999766	0.999302
ENSG00000278916.1	CEP83-AS1	-0.802116	0.422486	0.000181738	2	2	2	0.422174	0.0455993	mashr_Brain_Frontal_Cortex_BA9.metaxcan_results	13383	0.999766	0.998911
ENSG00000189350.12	TOGARAM2	0.80207	0.422513	0.508989	2	2	2	0.399825	1.20447	mashr_Brain_Frontal_Cortex_BA9.metaxcan_results	13383	0.999766	0.999799
ENSG00000196517.11	SLC6A9	0.802009	0.422548	4.18e-06	1	2	2	0.422548	0.0106361	mashr_Brain_Frontal_Cortex_BA9.metaxcan_results	13383	0.999766	0.998612
ENSG00000204446.4	C9orf170	-0.801958	0.422577	0.000154414	1	1	1	0.422577	0.0205954	mashr_Brain_Frontal_Cortex_BA9.metaxcan_results	13383	0.999766	0.999635
ENSG00000179918.18	SEPHS2	0.801808	0.422664	1.43e-05	1	1	1	0.422664	0.00535187	mashr_Brain_Frontal_Cortex_BA9.metaxcan_results	13383	0.999766	0.998911
ENSG00000224023.10	FLJ37035	-0.801803	0.422667	0.00399441	1	1	1	0.422667	0.246812	mashr_Brain_Frontal_Cortex_BA9.metaxcan_results	13383	0.999766	0.999782
ENSG00000171722.12	SPATA46	-0.80115	0.423045	1.05e-10	1	1	1	0.423045	1.64e-05	mashr_Brain_Frontal_Cortex_BA9.metaxcan_results	13383	0.999766	0.999109
ENSG00000117505.12	DR1	0.801012	0.423125	0.00852607	1	1	1	0.423125	0.137932	mashr_Brain_Frontal_Cortex_BA9.metaxcan_results	13383	0.999766	0.999658
ENSG00000136463.7	TACO1	-0.800981	0.423143	0.000526225	1	1	1	0.423143	0.2039	mashr_Brain_Frontal_Cortex_BA9.metaxcan_results	13383	0.999766	0.999658
ENSG00000164434.11	FABP7	-0.800975	0.423146	0.000311435	1	1	1	0.423146	0.100182	mashr_Brain_Frontal_Cortex_BA9.metaxcan_results	13383	0.999766	0.999302
ENSG00000081041.8	CXCL2	0.800899	0.42319	0.00678603	1	1	1	0.42319	0.12252	mashr_Brain_Frontal_Cortex_BA9.metaxcan_results	13383	0.999766	0.999658
ENSG00000268573.1	RP11-158H5.7	0.800783	0.423257	0.0168422	2	2	2	0.425915	0.183712	mashr_Brain_Frontal_Cortex_BA9.metaxcan_results	13383	0.999766	0.998289
ENSG00000104691.14	UBXN8	-0.800781	0.423258	0.0956904	2	2	2	0.313502	0.323379	mashr_Brain_Frontal_Cortex_BA9.metaxcan_results	13383	0.999766	0.999109
ENSG00000117748.9	RPA2	-0.800611	0.423357	0.450347	3	3	3	0.468562	1.48876	mashr_Brain_Frontal_Cortex_BA9.metaxcan_results	13383	0.999766	0.999859
ENSG00000163803.12	PLB1	-0.800573	0.423379	0.0289489	1	1	1	0.423379	0.230577	mashr_Brain_Frontal_Cortex_BA9.metaxcan_results	13383	0.999766	0.999481
ENSG00000134324.11	LPIN1	-0.800472	0.423437	0.0974808	2	2	2	0.427608	0.453811	mashr_Brain_Frontal_Cortex_BA9.metaxcan_results	13383	0.999766	0.999302
ENSG00000240857.1	RDH14	0.800455	0.423447	0.000129307	1	1	1	0.423447	0.0184934	mashr_Brain_Frontal_Cortex_BA9.metaxcan_results	13383	0.999766	0.998612
ENSG00000115129.13	TP53I3	-0.800399	0.423479	0.0429781	2	2	2	0.298164	0.436488	mashr_Brain_Frontal_Cortex_BA9.metaxcan_results	13383	0.999766	0.999859
ENSG00000141232.4	TOB1	-0.800239	0.423572	0.000251765	1	1	1	0.423572	0.0272074	mashr_Brain_Frontal_Cortex_BA9.metaxcan_results	13383	0.999766	0.999859
ENSG00000135124.14	P2RX4	-0.800214	0.423587	0.0975945	2	2	2	0.472574	0.772882	mashr_Brain_Frontal_Cortex_BA9.metaxcan_results	13383	0.999766	0.999302
ENSG00000165526.8	RPUSD4	0.800209	0.42359	0.00162529	1	1	1	0.42359	0.0738947	mashr_Brain_Frontal_Cortex_BA9.metaxcan_results	13383	0.999766	0.999799
ENSG00000164221.12	CCDC112	0.800204	0.423593	0.0108756	2	2	2	0.416838	0.23446	mashr_Brain_Frontal_Cortex_BA9.metaxcan_results	13383	0.999766	0.998911
ENSG00000182674.5	KCNB2	-0.800194	0.423598	0.00355196	1	1	1	0.423598	0.101214	mashr_Brain_Frontal_Cortex_BA9.metaxcan_results	13383	0.999766	0.999481
ENSG00000271943.1	RP11-222K16.1	0.80018	0.423606	0.0966002	2	2	2	0.323735	0.374355	mashr_Brain_Frontal_Cortex_BA9.metaxcan_results	13383	0.999766	0.999481
ENSG00000234165.1	AC114877.3	-0.799955	0.423737	0.000478202	1	1	1	0.423737	0.0525451	mashr_Brain_Frontal_Cortex_BA9.metaxcan_results	13383	0.999766	0.999658
ENSG00000177576.11	C18orf32	-0.799727	0.423869	0.0041985	2	2	2	0.225502	0.168003	mashr_Brain_Frontal_Cortex_BA9.metaxcan_results	13383	0.999766	0.999658
ENSG00000108786.10	HSD17B1	-0.799655	0.423911	0.0380903	2	2	2	0.132166	0.474476	mashr_Brain_Frontal_Cortex_BA9.metaxcan_results	13383	0.999766	0.998289
ENSG00000162688.16	AGL	0.799458	0.424025	0.0179276	1	1	1	0.424025	0.250631	mashr_Brain_Frontal_Cortex_BA9.metaxcan_results	13383	0.999766	0.998911
ENSG00000171798.17	KNDC1	-0.799437	0.424037	0.00356918	1	1	1	0.424037	0.0920357	mashr_Brain_Frontal_Cortex_BA9.metaxcan_results	13383	0.999766	0.999481
ENSG00000222009.8	BTBD19	0.799388	0.424066	0.0192684	2	2	2	0.186463	0.150079	mashr_Brain_Frontal_Cortex_BA9.metaxcan_results	13383	0.999766	0.998612
ENSG00000100652.4	SLC10A1	-0.799351	0.424087	0.000225393	1	1	1	0.424087	0.0330104	mashr_Brain_Frontal_Cortex_BA9.metaxcan_results	13383	0.999766	0.998911
ENSG00000084463.7	WBP11	0.799282	0.424127	0.0308792	3	3	3	0.342912	0.198321	mashr_Brain_Frontal_Cortex_BA9.metaxcan_results	13383	0.999766	0.999775
ENSG00000113719.15	ERGIC1	0.799167	0.424194	0.00493332	2	2	2	0.456692	0.142892	mashr_Brain_Frontal_Cortex_BA9.metaxcan_results	13383	0.999766	0.998612
ENSG00000103199.13	ZNF500	0.799162	0.424197	0.214871	3	3	3	0.408931	0.419777	mashr_Brain_Frontal_Cortex_BA9.metaxcan_results	13383	0.999766	0.999799
ENSG00000112796.9	ENPP5	0.799088	0.42424	0.110533	2	2	2	0.276062	0.471222	mashr_Brain_Frontal_Cortex_BA9.metaxcan_results	13383	0.999766	0.999859
ENSG00000171469.10	ZNF561	-0.798908	0.424344	0.034009	2	2	2	0.440607	0.297926	mashr_Brain_Frontal_Cortex_BA9.metaxcan_results	13383	0.999766	0.999481
ENSG00000173369.15	C1QB	0.798804	0.424404	1.14e-06	1	1	1	0.424404	0.00155183	mashr_Brain_Frontal_Cortex_BA9.metaxcan_results	13383	0.999766	0.999658
ENSG00000180228.12	PRKRA	0.798757	0.424431	0.000500933	1	1	1	0.424431	0.0383547	mashr_Brain_Frontal_Cortex_BA9.metaxcan_results	13383	0.999766	0.998612
ENSG00000149554.12	CHEK1	-0.79875	0.424435	0.0863726	2	2	2	0.430826	0.559711	mashr_Brain_Frontal_Cortex_BA9.metaxcan_results	13383	0.999766	0.999799
ENSG00000167377.17	ZNF23	0.798602	0.424521	0.084586	2	2	2	0.441984	0.388022	mashr_Brain_Frontal_Cortex_BA9.metaxcan_results	13383	0.999766	0.999109
ENSG00000104852.14	SNRNP70	-0.798574	0.424537	0.00427308	2	2	2	0.284085	0.103628	mashr_Brain_Frontal_Cortex_BA9.metaxcan_results	13383	0.999766	0.999775
ENSG00000185105.5	MYADML2	-0.798454	0.424607	0.399115	2	2	2	0.351054	0.528085	mashr_Brain_Frontal_Cortex_BA9.metaxcan_results	13383	0.999766	0.998612
ENSG00000175084.11	DES	-0.798301	0.424696	6.12e-05	1	2	2	0.424696	0.0250957	mashr_Brain_Frontal_Cortex_BA9.metaxcan_results	13383	0.999766	0.999109
ENSG00000136279.20	DBNL	-0.798268	0.424715	0.0205719	2	2	2	0.225041	0.185996	mashr_Brain_Frontal_Cortex_BA9.metaxcan_results	13383	0.999766	0.998612
ENSG00000103150.5	MLYCD	0.798212	0.424748	0.000103659	1	1	1	0.424748	0.0904969	mashr_Brain_Frontal_Cortex_BA9.metaxcan_results	13383	0.999766	0.999782
ENSG00000266970.1	RP11-806H10.4	0.798158	0.424779	0.016702	2	2	2	0.44729	0.149682	mashr_Brain_Frontal_Cortex_BA9.metaxcan_results	13383	0.999766	0.998911
ENSG00000127337.6	YEATS4	-0.79812	0.424801	0.186792	3	3	3	0.392732	1.00333	mashr_Brain_Frontal_Cortex_BA9.metaxcan_results	13383	0.999766	0.999635
ENSG00000143164.15	DCAF6	-0.797915	0.42492	3.21e-05	1	1	1	0.42492	0.0135091	mashr_Brain_Frontal_Cortex_BA9.metaxcan_results	13383	0.999766	0.999775
ENSG00000213977.7	TAX1BP3	0.797613	0.425095	0.00708711	1	1	1	0.425095	0.22608	mashr_Brain_Frontal_Cortex_BA9.metaxcan_results	13383	0.999766	0.999775
ENSG00000274395.1	RP11-554D14.8	0.797603	0.425101	0.00866309	2	2	2	0.0860007	0.129588	mashr_Brain_Frontal_Cortex_BA9.metaxcan_results	13383	0.999766	0.999658
ENSG00000101098.12	RIMS4	-0.7975	0.425161	0.00056836	1	1	1	0.425161	0.0620626	mashr_Brain_Frontal_Cortex_BA9.metaxcan_results	13383	0.999766	0.998289
ENSG00000135249.7	RINT1	0.797122	0.42538	0.00264599	2	2	2	0.429528	0.195492	mashr_Brain_Frontal_Cortex_BA9.metaxcan_results	13383	0.999766	0.999109
ENSG00000272142.1	RP11-428J1.5	0.796996	0.425453	7.52e-05	1	1	1	0.425453	0.033863	mashr_Brain_Frontal_Cortex_BA9.metaxcan_results	13383	0.999766	0.999481
ENSG00000153060.7	TEKT5	-0.796995	0.425454	0.0845894	3	3	3	0.399925	0.457153	mashr_Brain_Frontal_Cortex_BA9.metaxcan_results	13383	0.999766	0.999775
ENSG00000119650.12	IFT43	0.796883	0.425519	2.18e-05	1	1	1	0.425519	0.0119775	mashr_Brain_Frontal_Cortex_BA9.metaxcan_results	13383	0.999766	0.998612
ENSG00000175279.21	CENPS	-0.796832	0.425549	0.0227573	3	3	3	0.394311	0.30906	mashr_Brain_Frontal_Cortex_BA9.metaxcan_results	13383	0.999766	0.998289
ENSG00000156140.9	ADAMTS3	0.796724	0.425611	0.0170925	2	2	2	0.344175	0.118725	mashr_Brain_Frontal_Cortex_BA9.metaxcan_results	13383	0.999766	0.999302
ENSG00000114480.12	GBE1	-0.79651	0.425736	3.55e-07	1	2	2	0.425736	0.00287721	mashr_Brain_Frontal_Cortex_BA9.metaxcan_results	13383	0.999766	0.999658
ENSG00000236423.5	LINC01134	0.796408	0.425795	0.0234035	2	2	2	0.343358	0.416802	mashr_Brain_Frontal_Cortex_BA9.metaxcan_results	13383	0.999766	0.999635
ENSG00000155893.12	PXYLP1	-0.796379	0.425812	0.0115143	1	1	1	0.425812	0.23221	mashr_Brain_Frontal_Cortex_BA9.metaxcan_results	13383	0.999766	0.999782
ENSG00000154473.17	BUB3	0.796373	0.425815	0.000758104	2	2	2	0.392226	0.0373623	mashr_Brain_Frontal_Cortex_BA9.metaxcan_results	13383	0.999766	0.999109
ENSG00000159409.14	CELF3	0.79623	0.425899	8.83e-05	1	1	1	0.425899	0.0190173	mashr_Brain_Frontal_Cortex_BA9.metaxcan_results	13383	0.999766	0.999109
ENSG00000247982.6	LINC00926	-0.796087	0.425981	0.0603487	2	2	2	0.454726	0.312275	mashr_Brain_Frontal_Cortex_BA9.metaxcan_results	13383	0.999766	0.998911
ENSG00000136930.12	PSMB7	-0.796064	0.425995	0.0100097	2	2	2	0.306533	0.0729012	mashr_Brain_Frontal_Cortex_BA9.metaxcan_results	13383	0.999766	0.999775
ENSG00000146700.8	SSC4D	-0.796056	0.425999	0.0197386	1	1	1	0.425999	0.200082	mashr_Brain_Frontal_Cortex_BA9.metaxcan_results	13383	0.999766	0.999109
ENSG00000164251.4	F2RL1	0.795872	0.426107	0.128953	1	1	1	0.426107	0.503182	mashr_Brain_Frontal_Cortex_BA9.metaxcan_results	13383	0.999766	0.999775
ENSG00000146834.13	MEPCE	0.795837	0.426127	0.0187472	1	1	1	0.426127	0.248324	mashr_Brain_Frontal_Cortex_BA9.metaxcan_results	13383	0.999766	0.999782
ENSG00000258702.1	RP11-433J8.1	-0.795833	0.426129	0.28579	3	3	3	0.266993	0.915635	mashr_Brain_Frontal_Cortex_BA9.metaxcan_results	13383	0.999766	0.999109
ENSG00000065613.13	SLK	0.795727	0.426191	0.00908164	2	2	2	0.438431	0.104098	mashr_Brain_Frontal_Cortex_BA9.metaxcan_results	13383	0.999766	0.998612
ENSG00000136872.17	ALDOB	-0.795478	0.426335	0.177109	2	2	2	0.236601	0.322189	mashr_Brain_Frontal_Cortex_BA9.metaxcan_results	13383	0.999766	0.999782
ENSG00000188710.2	QRFP	0.795452	0.426351	0.00550775	2	2	2	0.205174	0.063802	mashr_Brain_Frontal_Cortex_BA9.metaxcan_results	13383	0.999766	0.998612
ENSG00000117724.12	CENPF	-0.795351	0.426409	0.000774158	2	2	2	0.383448	0.141286	mashr_Brain_Frontal_Cortex_BA9.metaxcan_results	13383	0.999766	0.999635
ENSG00000108448.20	TRIM16L	0.795171	0.426514	0.103764	1	1	1	0.426514	0.493716	mashr_Brain_Frontal_Cortex_BA9.metaxcan_results	13383	0.999766	0.999658
ENSG00000154305.16	MIA3	0.795084	0.426565	0.00524244	2	2	2	0.396242	0.159008	mashr_Brain_Frontal_Cortex_BA9.metaxcan_results	13383	0.999766	0.999658
ENSG00000054277.13	OPN3	-0.795081	0.426566	0.0016109	2	2	2	0.411717	0.0734083	mashr_Brain_Frontal_Cortex_BA9.metaxcan_results	13383	0.999766	0.999481
ENSG00000204869.8	IGFL4	0.794975	0.426628	0.000345517	1	1	1	0.426628	0.11759	mashr_Brain_Frontal_Cortex_BA9.metaxcan_results	13383	0.999766	0.999481
ENSG00000048707.13	VPS13D	0.794952	0.426641	6.68e-05	1	1	1	0.426641	0.0244383	mashr_Brain_Frontal_Cortex_BA9.metaxcan_results	13383	0.999766	0.999635
ENSG00000266709.1	RP11-214O1.2	0.794719	0.426777	0.0165915	1	1	1	0.426777	0.238698	mashr_Brain_Frontal_Cortex_BA9.metaxcan_results	13383	0.999766	0.999635
ENSG00000108468.14	CBX1	0.794654	0.426815	0.0229909	2	2	2	0.330406	0.365654	mashr_Brain_Frontal_Cortex_BA9.metaxcan_results	13383	0.999766	0.998612
ENSG00000134760.5	DSG1	0.79465	0.426817	0.000674951	1	1	1	0.426817	0.0350112	mashr_Brain_Frontal_Cortex_BA9.metaxcan_results	13383	0.999766	0.998612
ENSG00000120519.14	SLC10A7	0.794553	0.426874	0.00127041	1	1	1	0.426874	0.0622638	mashr_Brain_Frontal_Cortex_BA9.metaxcan_results	13383	0.999766	0.998289
ENSG00000037474.14	NSUN2	0.794466	0.426924	0.374516	1	1	1	0.426924	0.900328	mashr_Brain_Frontal_Cortex_BA9.metaxcan_results	13383	0.999766	0.999109
ENSG00000204882.3	GPR20	0.794129	0.42712	0.00345886	1	1	1	0.42712	0.146953	mashr_Brain_Frontal_Cortex_BA9.metaxcan_results	13383	0.999766	0.999109
ENSG00000167332.7	OR51E2	-0.793959	0.427219	0.103609	2	2	2	0.462443	0.6339	mashr_Brain_Frontal_Cortex_BA9.metaxcan_results	13383	0.999766	0.999775
ENSG00000204568.11	MRPS18B	0.793955	0.427222	0.00285511	1	1	1	0.427222	0.120573	mashr_Brain_Frontal_Cortex_BA9.metaxcan_results	13383	0.999766	0.999775
ENSG00000143493.12	INTS7	-0.7939	0.427253	0.000545186	1	1	1	0.427253	0.112769	mashr_Brain_Frontal_Cortex_BA9.metaxcan_results	13383	0.999766	0.999859
ENSG00000116106.11	EPHA4	-0.793881	0.427264	0.000322936	1	1	1	0.427264	0.051605	mashr_Brain_Frontal_Cortex_BA9.metaxcan_results	13383	0.999766	0.999859
ENSG00000172461.10	FUT9	-0.79366	0.427394	9.34e-06	1	1	1	0.427394	0.00797255	mashr_Brain_Frontal_Cortex_BA9.metaxcan_results	13383	0.999766	0.999782
ENSG00000188687.17	SLC4A5	0.793658	0.427394	0.0389652	2	2	2	0.425749	0.805454	mashr_Brain_Frontal_Cortex_BA9.metaxcan_results	13383	0.999766	0.999782
ENSG00000101290.13	CDS2	0.793619	0.427417	0.0744909	2	3	3	0.525162	0.42066	mashr_Brain_Frontal_Cortex_BA9.metaxcan_results	13383	0.999766	0.998911
ENSG00000272137.1	RP11-177G23.2	0.793611	0.427422	3.74e-06	2	2	2	0.302003	0.00878118	mashr_Brain_Frontal_Cortex_BA9.metaxcan_results	13383	0.999766	0.999799
ENSG00000159899.14	NPR2	-0.793265	0.427623	0.0015756	1	1	1	0.427623	0.0635872	mashr_Brain_Frontal_Cortex_BA9.metaxcan_results	13383	0.999766	0.999302
ENSG00000225975.6	LINC01534	-0.79315	0.42769	0.01919	2	2	2	0.350038	0.240683	mashr_Brain_Frontal_Cortex_BA9.metaxcan_results	13383	0.999766	0.999302
ENSG00000183734.4	ASCL2	-0.792879	0.427848	0.000798307	2	2	2	0.263918	0.117004	mashr_Brain_Frontal_Cortex_BA9.metaxcan_results	13383	0.999766	0.999859
ENSG00000135185.11	TMEM243	0.792723	0.427939	0.00143959	1	1	1	0.427939	0.0899679	mashr_Brain_Frontal_Cortex_BA9.metaxcan_results	13383	0.999766	0.999481
ENSG00000131018.22	SYNE1	0.792179	0.428256	0.00734208	1	1	1	0.428256	0.146768	mashr_Brain_Frontal_Cortex_BA9.metaxcan_results	13383	0.999766	0.999799
ENSG00000235979.8	AC004448.5	0.791124	0.428871	0.0300647	1	2	2	0.428871	0.29136	mashr_Brain_Frontal_Cortex_BA9.metaxcan_results	13383	0.999766	0.999799
ENSG00000214694.10	ARHGEF33	0.79101	0.428938	0.00330021	1	1	1	0.428938	0.0740817	mashr_Brain_Frontal_Cortex_BA9.metaxcan_results	13383	0.999766	0.998911
ENSG00000167863.11	ATP5H	-0.790989	0.428951	0.00162945	2	2	2	0.255681	0.169347	mashr_Brain_Frontal_Cortex_BA9.metaxcan_results	13383	0.999766	0.999658
ENSG00000099866.14	MADCAM1	-0.790362	0.429317	0.178035	1	1	1	0.429317	0.567068	mashr_Brain_Frontal_Cortex_BA9.metaxcan_results	13383	0.999766	0.998612
ENSG00000159212.12	CLIC6	0.790137	0.429448	0.337562	2	2	2	0.438402	0.495631	mashr_Brain_Frontal_Cortex_BA9.metaxcan_results	13383	0.999766	0.998289
ENSG00000243709.1	LEFTY1	0.790066	0.429489	0.153089	4	4	4	0.389477	0.636381	mashr_Brain_Frontal_Cortex_BA9.metaxcan_results	13383	0.999766	0.998911
ENSG00000151694.12	ADAM17	-0.789948	0.429558	0.0367319	1	1	1	0.429558	0.28206	mashr_Brain_Frontal_Cortex_BA9.metaxcan_results	13383	0.999766	0.999302
ENSG00000205002.3	AARD	0.789901	0.429586	0.0402597	1	1	1	0.429586	0.3372	mashr_Brain_Frontal_Cortex_BA9.metaxcan_results	13383	0.999766	0.998911
ENSG00000168542.14	COL3A1	0.789488	0.429827	0.000304974	2	2	2	0.403369	0.0957252	mashr_Brain_Frontal_Cortex_BA9.metaxcan_results	13383	0.999766	0.999302
ENSG00000198417.6	MT1F	-0.789395	0.429881	0.00429377	1	1	1	0.429881	0.0933035	mashr_Brain_Frontal_Cortex_BA9.metaxcan_results	13383	0.999766	0.998289
ENSG00000082126.17	MPP4	0.789239	0.429973	0.0220214	1	1	1	0.429973	0.297644	mashr_Brain_Frontal_Cortex_BA9.metaxcan_results	13383	0.999766	0.999782
ENSG00000104960.15	PTOV1	-0.789213	0.429987	0.00701916	2	2	2	0.392894	0.324666	mashr_Brain_Frontal_Cortex_BA9.metaxcan_results	13383	0.999766	0.999782
ENSG00000139780.7	METTL21C	-0.789056	0.430079	0.182155	2	2	2	0.348887	0.490455	mashr_Brain_Frontal_Cortex_BA9.metaxcan_results	13383	0.999766	0.999658
ENSG00000162669.15	HFM1	0.788744	0.430262	0.106855	2	3	3	0.557309	0.719543	mashr_Brain_Frontal_Cortex_BA9.metaxcan_results	13383	0.999766	0.998612
ENSG00000243678.11	NME2	-0.788694	0.430291	0.04056	1	1	1	0.430291	0.280586	mashr_Brain_Frontal_Cortex_BA9.metaxcan_results	13383	0.999766	0.999635
ENSG00000135679.22	MDM2	-0.788532	0.430385	0.00222966	1	1	1	0.430385	0.192741	mashr_Brain_Frontal_Cortex_BA9.metaxcan_results	13383	0.999766	0.999109
ENSG00000119636.15	BBOF1	0.788483	0.430414	0.0443774	3	3	3	0.252257	0.357929	mashr_Brain_Frontal_Cortex_BA9.metaxcan_results	13383	0.999766	0.999859
ENSG00000145779.7	TNFAIP8	0.788211	0.430573	0.000890577	1	1	1	0.430573	0.0983282	mashr_Brain_Frontal_Cortex_BA9.metaxcan_results	13383	0.999766	0.998911
ENSG00000171960.10	PPIH	0.788209	0.430575	0.00249726	2	2	2	0.430085	0.116065	mashr_Brain_Frontal_Cortex_BA9.metaxcan_results	13383	0.999766	0.999302
ENSG00000198093.10	ZNF649	0.788104	0.430636	0.156987	3	3	3	0.387474	0.457231	mashr_Brain_Frontal_Cortex_BA9.metaxcan_results	13383	0.999766	0.998289
ENSG00000123094.15	RASSF8	-0.788084	0.430648	9.87e-07	1	1	1	0.430648	0.00628468	mashr_Brain_Frontal_Cortex_BA9.metaxcan_results	13383	0.999766	0.999658
ENSG00000167191.11	GPRC5B	-0.788079	0.430651	1.77e-08	1	1	1	0.430651	0.000536877	mashr_Brain_Frontal_Cortex_BA9.metaxcan_results	13383	0.999766	0.999635
ENSG00000169676.5	DRD5	0.78794	0.430732	0.00288322	1	1	1	0.430732	0.194222	mashr_Brain_Frontal_Cortex_BA9.metaxcan_results	13383	0.999766	0.999109
ENSG00000135636.13	DYSF	-0.787529	0.430972	9.62e-06	1	1	1	0.430972	0.00890537	mashr_Brain_Frontal_Cortex_BA9.metaxcan_results	13383	0.999766	0.999658
ENSG00000137207.11	YIPF3	0.787482	0.431	3.02e-06	1	2	2	0.431	0.00839304	mashr_Brain_Frontal_Cortex_BA9.metaxcan_results	13383	0.999766	0.999658
ENSG00000110693.17	SOX6	0.787424	0.431034	7.21e-05	1	1	1	0.431034	0.0537166	mashr_Brain_Frontal_Cortex_BA9.metaxcan_results	13383	0.999766	0.999481
ENSG00000114268.11	PFKFB4	-0.787337	0.431084	0.0165753	2	2	2	0.436511	0.670259	mashr_Brain_Frontal_Cortex_BA9.metaxcan_results	13383	0.999766	0.999109
ENSG00000228570.7	NUTM2E	-0.787232	0.431146	0.346566	2	4	4	0.503068	1.10432	mashr_Brain_Frontal_Cortex_BA9.metaxcan_results	13383	0.999766	0.999775
ENSG00000100429.17	HDAC10	-0.787063	0.431245	0.132842	1	1	1	0.431245	0.602327	mashr_Brain_Frontal_Cortex_BA9.metaxcan_results	13383	0.999766	0.999782
ENSG00000116237.15	ICMT	-0.786872	0.431357	0.139771	3	3	3	0.296787	0.635924	mashr_Brain_Frontal_Cortex_BA9.metaxcan_results	13383	0.999766	0.998911
ENSG00000254973.1	RP11-429J17.7	-0.786787	0.431407	0.0205689	1	1	1	0.431407	0.224068	mashr_Brain_Frontal_Cortex_BA9.metaxcan_results	13383	0.999766	0.999799
ENSG00000148384.12	INPP5E	-0.786219	0.431739	0.0555809	2	2	2	0.431118	0.315498	mashr_Brain_Frontal_Cortex_BA9.metaxcan_results	13383	0.999766	0.999658
ENSG00000106400.11	ZNHIT1	-0.78612	0.431797	0.00652063	2	2	2	0.501863	0.126556	mashr_Brain_Frontal_Cortex_BA9.metaxcan_results	13383	0.999766	0.999109
ENSG00000247516.6	MIR4458HG	-0.785923	0.431913	0.00500244	1	1	1	0.431913	0.288698	mashr_Brain_Frontal_Cortex_BA9.metaxcan_results	13383	0.999766	0.999109
ENSG00000155850.7	SLC26A2	-0.785733	0.432024	0.00449224	2	2	2	0.424263	0.0936655	mashr_Brain_Frontal_Cortex_BA9.metaxcan_results	13383	0.999766	0.999799
ENSG00000130545.15	CRB3	0.785666	0.432063	4.51e-05	1	1	1	0.432063	0.0142181	mashr_Brain_Frontal_Cortex_BA9.metaxcan_results	13383	0.999766	0.999302
ENSG00000267454.5	ZNF582-AS1	0.785638	0.43208	0.43842	2	2	2	0.402727	0.617392	mashr_Brain_Frontal_Cortex_BA9.metaxcan_results	13383	0.999766	0.999481
ENSG00000063978.15	RNF4	-0.785551	0.43213	0.019124	1	1	1	0.43213	0.213206	mashr_Brain_Frontal_Cortex_BA9.metaxcan_results	13383	0.999766	0.999799
ENSG00000120458.10	MSANTD2	-0.785414	0.432211	0.000283884	2	2	2	0.428977	0.0370654	mashr_Brain_Frontal_Cortex_BA9.metaxcan_results	13383	0.999766	0.998612
ENSG00000054598.6	FOXC1	-0.785254	0.432305	0.000156711	1	1	1	0.432305	0.0282481	mashr_Brain_Frontal_Cortex_BA9.metaxcan_results	13383	0.999766	0.999859
ENSG00000183570.16	PCBP3	-0.785111	0.432389	0.00230881	1	1	1	0.432389	0.0826002	mashr_Brain_Frontal_Cortex_BA9.metaxcan_results	13383	0.999766	0.999302
ENSG00000105877.17	DNAH11	-0.785053	0.432422	0.0892482	2	2	2	0.310499	0.401338	mashr_Brain_Frontal_Cortex_BA9.metaxcan_results	13383	0.999766	0.999859
ENSG00000184838.14	PRR16	0.784936	0.432491	4.81e-07	1	1	1	0.432491	0.00314406	mashr_Brain_Frontal_Cortex_BA9.metaxcan_results	13383	0.999766	0.999799
ENSG00000173950.15	XXYLT1	-0.784919	0.432501	0.0553209	2	2	2	0.0565854	0.470267	mashr_Brain_Frontal_Cortex_BA9.metaxcan_results	13383	0.999766	0.999109
ENSG00000056558.10	TRAF1	-0.784622	0.432675	0.0938923	2	2	2	0.414888	0.282479	mashr_Brain_Frontal_Cortex_BA9.metaxcan_results	13383	0.999766	0.999799
ENSG00000166848.5	TERF2IP	0.784561	0.432711	3.93e-05	1	1	1	0.432711	0.0785876	mashr_Brain_Frontal_Cortex_BA9.metaxcan_results	13383	0.999766	0.999635
ENSG00000100281.13	HMGXB4	0.784459	0.432771	0.00168058	1	1	1	0.432771	0.103749	mashr_Brain_Frontal_Cortex_BA9.metaxcan_results	13383	0.999766	0.999481
ENSG00000204103.3	MAFB	-0.784337	0.432843	1.58e-07	1	1	1	0.432843	0.000762218	mashr_Brain_Frontal_Cortex_BA9.metaxcan_results	13383	0.999766	0.998289
ENSG00000144642.21	RBMS3	-0.784136	0.43296	6.07e-06	1	1	1	0.43296	0.00753172	mashr_Brain_Frontal_Cortex_BA9.metaxcan_results	13383	0.999766	0.999782
ENSG00000137876.9	RSL24D1	-0.784112	0.432974	0.00398523	1	1	1	0.432974	0.267505	mashr_Brain_Frontal_Cortex_BA9.metaxcan_results	13383	0.999766	0.998911
ENSG00000019582.14	CD74	-0.784086	0.43299	4.51e-05	1	1	1	0.43299	0.0118931	mashr_Brain_Frontal_Cortex_BA9.metaxcan_results	13383	0.999766	0.999658
ENSG00000119121.21	TRPM6	0.783709	0.433211	0.000719038	1	1	1	0.433211	0.100604	mashr_Brain_Frontal_Cortex_BA9.metaxcan_results	13383	0.999766	0.999109
ENSG00000100097.11	LGALS1	0.783566	0.433295	0.00531391	1	1	1	0.433295	0.195478	mashr_Brain_Frontal_Cortex_BA9.metaxcan_results	13383	0.999766	0.999109
ENSG00000100206.9	DMC1	0.782949	0.433657	0.000104756	1	1	1	0.433657	0.0145796	mashr_Brain_Frontal_Cortex_BA9.metaxcan_results	13383	0.999766	0.998612
ENSG00000165152.8	TMEM246	-0.782911	0.433679	1.38e-07	1	1	1	0.433679	0.000904013	mashr_Brain_Frontal_Cortex_BA9.metaxcan_results	13383	0.999766	0.999782
ENSG00000162039.14	MEIOB	-0.782872	0.433702	0.127722	2	2	2	0.28568	0.624419	mashr_Brain_Frontal_Cortex_BA9.metaxcan_results	13383	0.999766	0.998911
ENSG00000271009.2	RP11-346C20.3	-0.782863	0.433708	0.0024469	1	1	1	0.433708	0.201912	mashr_Brain_Frontal_Cortex_BA9.metaxcan_results	13383	0.999766	0.999799
ENSG00000140836.14	ZFHX3	-0.782863	0.433708	3.52e-05	1	1	1	0.433708	0.0242303	mashr_Brain_Frontal_Cortex_BA9.metaxcan_results	13383	0.999766	0.999109
ENSG00000205423.11	CNEP1R1	0.782861	0.433709	0.00010013	1	1	1	0.433709	0.029917	mashr_Brain_Frontal_Cortex_BA9.metaxcan_results	13383	0.999766	0.999635
ENSG00000182704.7	TSKU	0.782782	0.433755	0.0117849	1	1	1	0.433755	0.193485	mashr_Brain_Frontal_Cortex_BA9.metaxcan_results	13383	0.999766	0.998911
ENSG00000171574.17	ZNF584	-0.782575	0.433877	0.0415283	1	1	1	0.433877	0.370289	mashr_Brain_Frontal_Cortex_BA9.metaxcan_results	13383	0.999766	0.999635
ENSG00000104998.3	IL27RA	-0.782381	0.433991	0.053502	2	2	2	0.302931	0.373138	mashr_Brain_Frontal_Cortex_BA9.metaxcan_results	13383	0.999766	0.998289
ENSG00000197943.9	PLCG2	0.782288	0.434045	0.0183931	1	1	1	0.434045	0.19557	mashr_Brain_Frontal_Cortex_BA9.metaxcan_results	13383	0.999766	0.999302
ENSG00000179331.2	RAB39A	0.781852	0.434302	1.05e-05	1	1	1	0.434302	0.0106606	mashr_Brain_Frontal_Cortex_BA9.metaxcan_results	13383	0.999766	0.999799
ENSG00000034971.16	MYOC	0.78123	0.434667	0.00583965	2	2	2	0.368544	0.112439	mashr_Brain_Frontal_Cortex_BA9.metaxcan_results	13383	0.999766	0.999481
ENSG00000117601.13	SERPINC1	0.780651	0.435008	0.123383	1	1	1	0.435008	0.792624	mashr_Brain_Frontal_Cortex_BA9.metaxcan_results	13383	0.999766	0.999782
ENSG00000174231.16	PRPF8	-0.780606	0.435034	0.000925586	2	2	2	0.529626	0.0990175	mashr_Brain_Frontal_Cortex_BA9.metaxcan_results	13383	0.999766	0.999635
ENSG00000164946.19	FREM1	-0.780495	0.435099	0.0944929	2	2	2	0.189054	0.519654	mashr_Brain_Frontal_Cortex_BA9.metaxcan_results	13383	0.999766	0.999635
ENSG00000244607.5	CCDC13	-0.78049	0.435102	0.0627269	1	1	1	0.435102	0.407979	mashr_Brain_Frontal_Cortex_BA9.metaxcan_results	13383	0.999766	0.999859
ENSG00000141013.16	GAS8	-0.780341	0.43519	0.0817843	2	2	2	0.327265	0.865089	mashr_Brain_Frontal_Cortex_BA9.metaxcan_results	13383	0.999766	0.999859
ENSG00000120329.6	SLC25A2	0.780326	0.435199	5.44e-05	1	1	1	0.435199	0.0273358	mashr_Brain_Frontal_Cortex_BA9.metaxcan_results	13383	0.999766	0.999782
ENSG00000156467.9	UQCRB	0.780207	0.435269	0.000110605	1	1	1	0.435269	0.0146233	mashr_Brain_Frontal_Cortex_BA9.metaxcan_results	13383	0.999766	0.998289
ENSG00000111832.12	RWDD1	-0.779996	0.435393	0.018798	2	2	2	0.194781	0.492444	mashr_Brain_Frontal_Cortex_BA9.metaxcan_results	13383	0.999766	0.999302
ENSG00000167972.13	ABCA3	-0.779948	0.435421	0.00554062	2	2	2	0.334907	0.129881	mashr_Brain_Frontal_Cortex_BA9.metaxcan_results	13383	0.999766	0.999481
ENSG00000188312.13	CENPP	0.779855	0.435476	0.520676	3	3	3	0.286391	0.982722	mashr_Brain_Frontal_Cortex_BA9.metaxcan_results	13383	0.999766	0.998289
ENSG00000261098.1	RP11-819C21.1	-0.77978	0.43552	0.0576055	3	3	3	0.289248	0.51087	mashr_Brain_Frontal_Cortex_BA9.metaxcan_results	13383	0.999766	0.999859
ENSG00000278921.2	EPB41L4A-AS2	0.779636	0.435605	0.0133517	2	2	2	0.440619	0.175689	mashr_Brain_Frontal_Cortex_BA9.metaxcan_results	13383	0.999766	0.999782
ENSG00000185567.6	AHNAK2	0.779502	0.435684	0.00221358	1	1	1	0.435684	0.0728269	mashr_Brain_Frontal_Cortex_BA9.metaxcan_results	13383	0.999766	0.999109
ENSG00000174498.13	IGDCC3	0.77942	0.435732	0.000112524	1	1	1	0.435732	0.023133	mashr_Brain_Frontal_Cortex_BA9.metaxcan_results	13383	0.999766	0.999635
ENSG00000159199.13	ATP5G1	-0.779404	0.435742	0.0214412	2	3	3	0.311211	0.148683	mashr_Brain_Frontal_Cortex_BA9.metaxcan_results	13383	0.999766	0.999782
ENSG00000108671.9	PSMD11	-0.779391	0.435749	0.00169021	1	1	1	0.435749	0.08581	mashr_Brain_Frontal_Cortex_BA9.metaxcan_results	13383	0.999766	0.999302
ENSG00000152402.10	GUCY1A2	-0.778904	0.436036	7.49e-05	1	1	1	0.436036	0.0371048	mashr_Brain_Frontal_Cortex_BA9.metaxcan_results	13383	0.999766	0.999799
ENSG00000084090.13	STARD7	-0.7789	0.436039	0.00179894	2	2	2	0.24898	0.0682242	mashr_Brain_Frontal_Cortex_BA9.metaxcan_results	13383	0.999766	0.999658
ENSG00000130175.9	PRKCSH	0.778424	0.436319	0.00437104	1	2	2	0.436319	0.174743	mashr_Brain_Frontal_Cortex_BA9.metaxcan_results	13383	0.999766	0.999635
ENSG00000150051.13	MKX	0.778405	0.436331	0.00182205	1	1	1	0.436331	0.154397	mashr_Brain_Frontal_Cortex_BA9.metaxcan_results	13383	0.999766	0.998289
ENSG00000106483.11	SFRP4	0.777751	0.436716	6.43e-05	1	1	1	0.436716	0.018839	mashr_Brain_Frontal_Cortex_BA9.metaxcan_results	13383	0.999766	0.999775
ENSG00000246526.2	RP11-539L10.2	0.777488	0.436871	4.85e-05	1	1	1	0.436871	0.00954764	mashr_Brain_Frontal_Cortex_BA9.metaxcan_results	13383	0.999766	0.999109
ENSG00000174915.11	PTDSS2	-0.777354	0.43695	0.0190234	1	1	1	0.43695	0.282021	mashr_Brain_Frontal_Cortex_BA9.metaxcan_results	13383	0.999766	0.999658
ENSG00000109944.10	C11orf63	0.777258	0.437006	0.0101434	1	2	2	0.437006	0.523648	mashr_Brain_Frontal_Cortex_BA9.metaxcan_results	13383	0.999766	0.998289
ENSG00000198963.10	RORB	-0.777176	0.437055	3.95e-06	2	2	2	0.521041	0.0110856	mashr_Brain_Frontal_Cortex_BA9.metaxcan_results	13383	0.999766	0.999782
ENSG00000153898.12	MCOLN2	-0.777115	0.437091	0.249175	1	1	1	0.437091	0.701485	mashr_Brain_Frontal_Cortex_BA9.metaxcan_results	13383	0.999766	0.999109
ENSG00000150961.14	SEC24D	-0.777097	0.437102	0.000680273	1	1	1	0.437102	0.0836692	mashr_Brain_Frontal_Cortex_BA9.metaxcan_results	13383	0.999766	0.999775
ENSG00000146830.9	GIGYF1	-0.777087	0.437107	0.0255269	1	1	1	0.437107	0.346345	mashr_Brain_Frontal_Cortex_BA9.metaxcan_results	13383	0.999766	0.999782
ENSG00000169994.18	MYO7B	-0.777006	0.437155	0.00575147	2	2	2	0.467204	0.636133	mashr_Brain_Frontal_Cortex_BA9.metaxcan_results	13383	0.999766	0.999635
ENSG00000124104.18	SNX21	-0.776991	0.437164	0.00172879	2	2	2	0.423232	0.122586	mashr_Brain_Frontal_Cortex_BA9.metaxcan_results	13383	0.999766	0.999658
ENSG00000126773.12	PCNX4	-0.776598	0.437396	0.0277007	2	2	2	0.416255	0.252077	mashr_Brain_Frontal_Cortex_BA9.metaxcan_results	13383	0.999766	0.999481
ENSG00000258986.6	TMEM179	-0.776367	0.437532	0.00147825	1	1	1	0.437532	0.0911681	mashr_Brain_Frontal_Cortex_BA9.metaxcan_results	13383	0.999766	0.998289
ENSG00000268087.1	CTC-429P9.2	0.77622	0.437619	0.00211362	1	1	1	0.437619	0.0889143	mashr_Brain_Frontal_Cortex_BA9.metaxcan_results	13383	0.999766	0.999109
ENSG00000213139.7	CRYGS	0.776147	0.437662	0.00131949	2	2	2	0.0357433	0.105166	mashr_Brain_Frontal_Cortex_BA9.metaxcan_results	13383	0.999766	0.999782
ENSG00000110675.12	ELMOD1	-0.776142	0.437665	9.92e-07	1	1	1	0.437665	0.00275897	mashr_Brain_Frontal_Cortex_BA9.metaxcan_results	13383	0.999766	0.999799
ENSG00000186792.16	HYAL3	0.776084	0.437699	0.397527	2	2	2	0.408009	0.517746	mashr_Brain_Frontal_Cortex_BA9.metaxcan_results	13383	0.999766	0.999635
ENSG00000175567.8	UCP2	-0.776008	0.437744	0.0349052	2	2	2	0.210387	0.270654	mashr_Brain_Frontal_Cortex_BA9.metaxcan_results	13383	0.999766	0.999775
ENSG00000178201.4	VN1R1	0.77587	0.437826	0.0493518	1	1	1	0.437826	0.339418	mashr_Brain_Frontal_Cortex_BA9.metaxcan_results	13383	0.999766	0.999859
ENSG00000140465.13	CYP1A1	-0.775732	0.437907	0.040647	2	2	2	0.0337242	0.453556	mashr_Brain_Frontal_Cortex_BA9.metaxcan_results	13383	0.999766	0.998289
ENSG00000166747.12	AP1G1	-0.775667	0.437946	0.000602757	1	1	1	0.437946	0.0505644	mashr_Brain_Frontal_Cortex_BA9.metaxcan_results	13383	0.999766	0.999799
ENSG00000132932.16	ATP8A2	-0.775201	0.438221	7.86e-05	1	1	1	0.438221	0.0123196	mashr_Brain_Frontal_Cortex_BA9.metaxcan_results	13383	0.999766	0.999658
ENSG00000100916.13	BRMS1L	-0.77489	0.438405	4.35e-06	1	1	1	0.438405	0.00690908	mashr_Brain_Frontal_Cortex_BA9.metaxcan_results	13383	0.999766	0.999658
ENSG00000272715.1	RP4-753F5.1	-0.774825	0.438443	2.35e-05	1	1	1	0.438443	0.0141221	mashr_Brain_Frontal_Cortex_BA9.metaxcan_results	13383	0.999766	0.999859
ENSG00000186566.12	GPATCH8	-0.774813	0.43845	5.8e-05	1	1	1	0.43845	0.0116514	mashr_Brain_Frontal_Cortex_BA9.metaxcan_results	13383	0.999766	0.999658
ENSG00000099337.4	KCNK6	-0.774708	0.438512	0.016671	2	2	2	0.116643	0.451731	mashr_Brain_Frontal_Cortex_BA9.metaxcan_results	13383	0.999766	0.999658
ENSG00000167945.1	PRR25	-0.774689	0.438523	0.0227737	1	1	1	0.438523	0.300961	mashr_Brain_Frontal_Cortex_BA9.metaxcan_results	13383	0.999766	0.999481
ENSG00000187867.8	PALM3	-0.774559	0.4386	0.00368594	2	2	2	0.246923	0.103489	mashr_Brain_Frontal_Cortex_BA9.metaxcan_results	13383	0.999766	0.998612
ENSG00000172456.17	FGGY	0.774434	0.438674	0.0266516	2	2	2	0.483304	0.313767	mashr_Brain_Frontal_Cortex_BA9.metaxcan_results	13383	0.999766	0.999859
ENSG00000178301.3	AQP11	0.774347	0.438726	0.0717039	3	3	3	0.425048	0.291681	mashr_Brain_Frontal_Cortex_BA9.metaxcan_results	13383	0.999766	0.999782
ENSG00000106617.13	PRKAG2	-0.774273	0.438769	6.63e-05	1	1	1	0.438769	0.0240182	mashr_Brain_Frontal_Cortex_BA9.metaxcan_results	13383	0.999766	0.999302
ENSG00000160584.15	SIK3	0.774251	0.438783	0.000389682	1	1	1	0.438783	0.0399567	mashr_Brain_Frontal_Cortex_BA9.metaxcan_results	13383	0.999766	0.999635
ENSG00000134690.10	CDCA8	0.774246	0.438785	0.000744235	1	1	1	0.438785	0.0554889	mashr_Brain_Frontal_Cortex_BA9.metaxcan_results	13383	0.999766	0.999658
ENSG00000105072.8	C19orf44	0.773847	0.439021	0.105867	2	2	2	0.431554	0.648542	mashr_Brain_Frontal_Cortex_BA9.metaxcan_results	13383	0.999766	0.998612
ENSG00000109466.13	KLHL2	0.773784	0.439058	5.81e-05	1	1	1	0.439058	0.0297686	mashr_Brain_Frontal_Cortex_BA9.metaxcan_results	13383	0.999766	0.999658
ENSG00000174576.9	NPAS4	-0.773735	0.439088	0.000328149	2	2	2	0.29835	0.0300669	mashr_Brain_Frontal_Cortex_BA9.metaxcan_results	13383	0.999766	0.999481
ENSG00000004660.14	CAMKK1	-0.77372	0.439097	0.000221143	1	1	1	0.439097	0.0211834	mashr_Brain_Frontal_Cortex_BA9.metaxcan_results	13383	0.999766	0.999635
ENSG00000132182.11	NUP210	0.773272	0.439361	0.00842172	1	1	1	0.439361	0.132279	mashr_Brain_Frontal_Cortex_BA9.metaxcan_results	13383	0.999766	0.999109
ENSG00000001626.14	CFTR	0.773194	0.439408	0.00921626	1	1	1	0.439408	0.133475	mashr_Brain_Frontal_Cortex_BA9.metaxcan_results	13383	0.999766	0.998289
ENSG00000136514.2	RTP4	0.772905	0.439579	0.000728211	1	1	1	0.439579	0.0824754	mashr_Brain_Frontal_Cortex_BA9.metaxcan_results	13383	0.999766	0.998289
ENSG00000148019.12	CEP78	-0.772874	0.439597	0.00384841	1	1	1	0.439597	0.253218	mashr_Brain_Frontal_Cortex_BA9.metaxcan_results	13383	0.999766	0.999775
ENSG00000118507.15	AKAP7	-0.772857	0.439607	0.0115258	1	1	1	0.439607	0.432947	mashr_Brain_Frontal_Cortex_BA9.metaxcan_results	13383	0.999766	0.998612
ENSG00000254415.3	SIGLEC14	-0.772567	0.439779	0.195195	3	4	4	0.3045	0.676131	mashr_Brain_Frontal_Cortex_BA9.metaxcan_results	13383	0.999766	0.998289
ENSG00000047932.13	GOPC	-0.772268	0.439956	0.00192869	2	2	2	0.357756	0.0634074	mashr_Brain_Frontal_Cortex_BA9.metaxcan_results	13383	0.999766	0.998612
ENSG00000264364.2	DYNLL2	-0.772256	0.439963	0.00842485	1	1	1	0.439963	0.344365	mashr_Brain_Frontal_Cortex_BA9.metaxcan_results	13383	0.999766	0.999302
ENSG00000116497.17	S100PBP	0.772095	0.440058	0.00554781	1	1	1	0.440058	0.112479	mashr_Brain_Frontal_Cortex_BA9.metaxcan_results	13383	0.999766	0.999635
ENSG00000007237.18	GAS7	-0.771947	0.440146	3.09e-06	1	1	1	0.440146	0.0156291	mashr_Brain_Frontal_Cortex_BA9.metaxcan_results	13383	0.999766	0.999481
ENSG00000090539.15	CHRD	-0.771939	0.440151	0.00148136	1	1	1	0.440151	0.0571202	mashr_Brain_Frontal_Cortex_BA9.metaxcan_results	13383	0.999766	0.999658
ENSG00000149136.8	SSRP1	0.771832	0.440214	0.000417438	2	2	2	0.342129	0.114719	mashr_Brain_Frontal_Cortex_BA9.metaxcan_results	13383	0.999766	0.999799
ENSG00000167766.18	ZNF83	-0.771457	0.440436	0.213406	5	5	5	0.0803702	0.437841	mashr_Brain_Frontal_Cortex_BA9.metaxcan_results	13383	0.999766	0.999481
ENSG00000173200.12	PARP15	0.771457	0.440436	0.0234862	2	2	2	0.438797	0.206382	mashr_Brain_Frontal_Cortex_BA9.metaxcan_results	13383	0.999766	0.999109
ENSG00000074660.15	SCARF1	0.771453	0.440438	0.000922522	1	1	1	0.440438	0.269973	mashr_Brain_Frontal_Cortex_BA9.metaxcan_results	13383	0.999766	0.999302
ENSG00000110786.17	PTPN5	-0.771408	0.440465	0.000380719	1	1	1	0.440465	0.0661644	mashr_Brain_Frontal_Cortex_BA9.metaxcan_results	13383	0.999766	0.999635
ENSG00000129515.18	SNX6	-0.771386	0.440478	0.00407561	2	2	2	0.379105	0.225568	mashr_Brain_Frontal_Cortex_BA9.metaxcan_results	13383	0.999766	0.999859
ENSG00000108669.16	CYTH1	0.771362	0.440492	0.00226028	1	1	1	0.440492	0.194059	mashr_Brain_Frontal_Cortex_BA9.metaxcan_results	13383	0.999766	0.999302
ENSG00000078043.15	PIAS2	0.771212	0.440581	0.0140865	1	1	1	0.440581	0.178848	mashr_Brain_Frontal_Cortex_BA9.metaxcan_results	13383	0.999766	0.999635
ENSG00000197296.5	FITM2	0.771197	0.44059	0.000749335	2	2	2	0.158478	0.0879285	mashr_Brain_Frontal_Cortex_BA9.metaxcan_results	13383	0.999766	0.998612
ENSG00000174567.7	GOLT1A	0.771038	0.440684	3.6e-07	1	1	1	0.440684	0.00128961	mashr_Brain_Frontal_Cortex_BA9.metaxcan_results	13383	0.999766	0.999799
ENSG00000198729.4	PPP1R14C	0.770998	0.440708	0.000565549	1	1	1	0.440708	0.106553	mashr_Brain_Frontal_Cortex_BA9.metaxcan_results	13383	0.999766	0.998911
ENSG00000204140.9	CLPSL1	0.770998	0.440708	0.065595	2	2	2	0.196819	0.408913	mashr_Brain_Frontal_Cortex_BA9.metaxcan_results	13383	0.999766	0.999302
ENSG00000196290.14	NIF3L1	-0.770932	0.440747	0.00689654	1	1	1	0.440747	0.137408	mashr_Brain_Frontal_Cortex_BA9.metaxcan_results	13383	0.999766	0.999799
ENSG00000255328.1	RP11-326C3.12	0.770847	0.440798	1.55604	3	3	3	0.291915	0.793612	mashr_Brain_Frontal_Cortex_BA9.metaxcan_results	13383	0.999766	0.999635
ENSG00000152270.8	PDE3B	0.770718	0.440874	4.32e-05	1	1	1	0.440874	0.0179156	mashr_Brain_Frontal_Cortex_BA9.metaxcan_results	13383	0.999766	0.998612
ENSG00000129084.17	PSMA1	0.770718	0.440874	7.17e-05	1	1	1	0.440874	0.0230642	mashr_Brain_Frontal_Cortex_BA9.metaxcan_results	13383	0.999766	0.999635
ENSG00000183486.12	MX2	0.770601	0.440943	0.00629161	2	2	2	0.42741	0.387297	mashr_Brain_Frontal_Cortex_BA9.metaxcan_results	13383	0.999766	0.999481
ENSG00000116791.13	CRYZ	0.770557	0.44097	0.716216	5	5	5	0.141881	1.48438	mashr_Brain_Frontal_Cortex_BA9.metaxcan_results	13383	0.999766	0.999302
ENSG00000089053.12	ANAPC5	0.770487	0.441011	0.0125165	1	1	1	0.441011	0.164562	mashr_Brain_Frontal_Cortex_BA9.metaxcan_results	13383	0.999766	0.998911
ENSG00000273177.1	RP11-368I23.4	0.770129	0.441223	0.0131475	1	1	1	0.441223	0.157203	mashr_Brain_Frontal_Cortex_BA9.metaxcan_results	13383	0.999766	0.999859
ENSG00000164237.8	CMBL	0.770002	0.441299	0.00189535	2	2	2	0.123416	0.131125	mashr_Brain_Frontal_Cortex_BA9.metaxcan_results	13383	0.999766	0.999658
ENSG00000132432.13	SEC61G	0.769708	0.441473	0.0356457	2	2	2	0.419884	0.485343	mashr_Brain_Frontal_Cortex_BA9.metaxcan_results	13383	0.999766	0.998911
ENSG00000283384.1	RP11-153I24.5	0.769611	0.441531	8.91e-05	1	1	1	0.441531	0.0164768	mashr_Brain_Frontal_Cortex_BA9.metaxcan_results	13383	0.999766	0.998289
ENSG00000125968.8	ID1	0.769594	0.44154	5.7e-05	1	1	1	0.44154	0.0150413	mashr_Brain_Frontal_Cortex_BA9.metaxcan_results	13383	0.999766	0.999635
ENSG00000223403.3	MEG9	0.769574	0.441552	0.0113861	1	1	1	0.441552	0.199624	mashr_Brain_Frontal_Cortex_BA9.metaxcan_results	13383	0.999766	0.999859
ENSG00000080608.9	PUM3	0.769507	0.441592	0.000499614	1	1	1	0.441592	0.0478069	mashr_Brain_Frontal_Cortex_BA9.metaxcan_results	13383	0.999766	0.999799
ENSG00000262180.1	OCLM	0.769373	0.441672	0.00133321	1	1	1	0.441672	0.15657	mashr_Brain_Frontal_Cortex_BA9.metaxcan_results	13383	0.999766	0.999481
ENSG00000055483.19	USP36	-0.769242	0.44175	0.0575277	1	1	1	0.44175	0.34593	mashr_Brain_Frontal_Cortex_BA9.metaxcan_results	13383	0.999766	0.998612
ENSG00000255046.1	RP11-297N6.4	0.76906	0.441858	0.0744274	1	1	1	0.441858	0.54337	mashr_Brain_Frontal_Cortex_BA9.metaxcan_results	13383	0.999766	0.999109
ENSG00000130165.10	ELOF1	-0.769033	0.441874	0.0013048	1	1	1	0.441874	0.0687152	mashr_Brain_Frontal_Cortex_BA9.metaxcan_results	13383	0.999766	0.998612
ENSG00000162614.18	NEXN	0.768953	0.441921	0.000196709	2	2	2	0.455279	0.0244714	mashr_Brain_Frontal_Cortex_BA9.metaxcan_results	13383	0.999766	0.998289
ENSG00000233232.6	NPIPB7	-0.768877	0.441966	0.546212	2	2	2	0.454238	0.603449	mashr_Brain_Frontal_Cortex_BA9.metaxcan_results	13383	0.999766	0.999859
ENSG00000103528.16	SYT17	0.768785	0.442021	0.000467154	2	2	2	0.424806	0.0745888	mashr_Brain_Frontal_Cortex_BA9.metaxcan_results	13383	0.999766	0.999799
ENSG00000116285.12	ERRFI1	0.768389	0.442256	0.00337249	1	1	1	0.442256	0.0822622	mashr_Brain_Frontal_Cortex_BA9.metaxcan_results	13383	0.999766	0.999302
ENSG00000115486.11	GGCX	-0.76827	0.442327	0.892692	3	3	3	0.116432	0.652846	mashr_Brain_Frontal_Cortex_BA9.metaxcan_results	13383	0.999766	0.999859
ENSG00000174695.9	TMEM167A	-0.768241	0.442344	0.034582	2	2	2	0.491522	0.228399	mashr_Brain_Frontal_Cortex_BA9.metaxcan_results	13383	0.999766	0.998911
ENSG00000014123.9	UFL1	-0.768201	0.442368	0.0028093	2	2	2	0.218293	0.09405	mashr_Brain_Frontal_Cortex_BA9.metaxcan_results	13383	0.999766	0.999658
ENSG00000112242.14	E2F3	0.768127	0.442412	4.55e-07	1	1	1	0.442412	0.00128021	mashr_Brain_Frontal_Cortex_BA9.metaxcan_results	13383	0.999766	0.999782
ENSG00000180616.8	SSTR2	-0.768063	0.44245	0.00496563	1	1	1	0.44245	0.152492	mashr_Brain_Frontal_Cortex_BA9.metaxcan_results	13383	0.999766	0.999775
ENSG00000260884.1	AC009120.5	0.768002	0.442486	0.00881092	1	1	1	0.442486	0.194234	mashr_Brain_Frontal_Cortex_BA9.metaxcan_results	13383	0.999766	0.999782
ENSG00000153012.11	LGI2	-0.767982	0.442498	3.06e-05	1	1	1	0.442498	0.0193554	mashr_Brain_Frontal_Cortex_BA9.metaxcan_results	13383	0.999766	0.999635
ENSG00000196911.10	KPNA5	-0.767896	0.442549	0.00028068	1	1	1	0.442549	0.0683847	mashr_Brain_Frontal_Cortex_BA9.metaxcan_results	13383	0.999766	0.998289
ENSG00000083817.8	ZNF416	-0.7677	0.442665	0.000802042	1	1	1	0.442665	0.0490944	mashr_Brain_Frontal_Cortex_BA9.metaxcan_results	13383	0.999766	0.999799
ENSG00000270947.1	AC025811.3	-0.767642	0.4427	0.0584691	2	2	2	0.401105	0.41444	mashr_Brain_Frontal_Cortex_BA9.metaxcan_results	13383	0.999766	0.999302
ENSG00000143742.12	SRP9	0.767394	0.442847	1.44e-05	1	1	1	0.442847	0.0162516	mashr_Brain_Frontal_Cortex_BA9.metaxcan_results	13383	0.999766	0.999658
ENSG00000115474.6	KCNJ13	-0.767178	0.442976	0.000255189	1	1	1	0.442976	0.0275611	mashr_Brain_Frontal_Cortex_BA9.metaxcan_results	13383	0.999766	0.999481
ENSG00000105738.10	SIPA1L3	0.767109	0.443017	1.02e-06	1	2	2	0.443017	0.00170094	mashr_Brain_Frontal_Cortex_BA9.metaxcan_results	13383	0.999766	0.998911
ENSG00000249481.6	SPATS1	0.766929	0.443124	0.00703429	2	2	2	0.389113	0.106967	mashr_Brain_Frontal_Cortex_BA9.metaxcan_results	13383	0.999766	0.999775
ENSG00000100191.5	SLC5A4	0.766654	0.443287	0.039107	3	4	4	0.16414	0.218846	mashr_Brain_Frontal_Cortex_BA9.metaxcan_results	13383	0.999766	0.998911
ENSG00000105618.13	PRPF31	-0.766544	0.443353	0.0264837	2	2	2	0.12633	0.152467	mashr_Brain_Frontal_Cortex_BA9.metaxcan_results	13383	0.999766	0.999109
ENSG00000160209.18	PDXK	-0.766515	0.44337	0.0035028	2	2	2	0.267508	0.1736	mashr_Brain_Frontal_Cortex_BA9.metaxcan_results	13383	0.999766	0.998911
ENSG00000133606.10	MKRN1	-0.766474	0.443394	0.00029914	1	1	1	0.443394	0.089926	mashr_Brain_Frontal_Cortex_BA9.metaxcan_results	13383	0.999766	0.999782
ENSG00000270030.1	RP11-326C3.13	0.766253	0.443526	0.045434	1	1	1	0.443526	0.311419	mashr_Brain_Frontal_Cortex_BA9.metaxcan_results	13383	0.999766	0.999635
ENSG00000007516.13	BAIAP3	0.766188	0.443564	0.0788094	2	2	2	0.25117	0.250538	mashr_Brain_Frontal_Cortex_BA9.metaxcan_results	13383	0.999766	0.999481
ENSG00000135870.11	RC3H1	0.766046	0.443649	1.79e-06	1	1	1	0.443649	0.0118928	mashr_Brain_Frontal_Cortex_BA9.metaxcan_results	13383	0.999766	0.999658
ENSG00000189275.3	LINC01164	0.765947	0.443708	0.0152143	2	3	3	0.305578	0.21344	mashr_Brain_Frontal_Cortex_BA9.metaxcan_results	13383	0.999766	0.999799
ENSG00000182472.8	CAPN12	0.765894	0.443739	0.0924416	2	2	2	0.379326	0.396913	mashr_Brain_Frontal_Cortex_BA9.metaxcan_results	13383	0.999766	0.999481
ENSG00000166510.13	CCDC68	0.765805	0.443792	0.0122197	2	2	2	0.446899	0.10302	mashr_Brain_Frontal_Cortex_BA9.metaxcan_results	13383	0.999766	0.999635
ENSG00000138772.12	ANXA3	0.765774	0.443811	0.0266771	1	1	1	0.443811	0.229417	mashr_Brain_Frontal_Cortex_BA9.metaxcan_results	13383	0.999766	0.998612
ENSG00000115523.16	GNLY	0.765765	0.443816	0.0942557	1	1	1	0.443816	0.461266	mashr_Brain_Frontal_Cortex_BA9.metaxcan_results	13383	0.999766	0.999782
ENSG00000157999.5	ANKRD61	0.765761	0.443818	0.00138289	1	1	1	0.443818	0.0906248	mashr_Brain_Frontal_Cortex_BA9.metaxcan_results	13383	0.999766	0.998612
ENSG00000113119.12	TMCO6	0.765719	0.443843	8.87e-06	1	1	1	0.443843	0.0104145	mashr_Brain_Frontal_Cortex_BA9.metaxcan_results	13383	0.999766	0.999799
ENSG00000099769.5	IGFALS	-0.765621	0.443902	0.0322552	1	1	1	0.443902	0.374858	mashr_Brain_Frontal_Cortex_BA9.metaxcan_results	13383	0.999766	0.999859
ENSG00000181798.2	LINC00471	0.765491	0.443979	0.265139	1	1	1	0.443979	0.849997	mashr_Brain_Frontal_Cortex_BA9.metaxcan_results	13383	0.999766	0.998612
ENSG00000166192.14	SENP8	0.765384	0.444043	0.00588904	2	2	2	0.525543	0.185115	mashr_Brain_Frontal_Cortex_BA9.metaxcan_results	13383	0.999766	0.999859
ENSG00000119514.6	GALNT12	-0.76538	0.444045	0.00408539	1	1	1	0.444045	0.174129	mashr_Brain_Frontal_Cortex_BA9.metaxcan_results	13383	0.999766	0.999782
ENSG00000135426.15	TESPA1	-0.764782	0.444401	0.00985699	2	2	2	0.274881	0.139013	mashr_Brain_Frontal_Cortex_BA9.metaxcan_results	13383	0.999766	0.999481
ENSG00000114656.10	KIAA1257	-0.764775	0.444406	0.00353389	2	2	2	0.210736	0.0929932	mashr_Brain_Frontal_Cortex_BA9.metaxcan_results	13383	0.999766	0.998911
ENSG00000102743.14	SLC25A15	-0.76476	0.444415	0.00637971	1	1	1	0.444415	0.111201	mashr_Brain_Frontal_Cortex_BA9.metaxcan_results	13383	0.999766	0.999302
ENSG00000161036.12	LRWD1	0.764678	0.444463	0.0103234	1	1	1	0.444463	0.172551	mashr_Brain_Frontal_Cortex_BA9.metaxcan_results	13383	0.999766	0.998911
ENSG00000215041.9	NEURL4	-0.764636	0.444489	0.000340989	1	1	1	0.444489	0.0258749	mashr_Brain_Frontal_Cortex_BA9.metaxcan_results	13383	0.999766	0.999799
ENSG00000165060.11	FXN	-0.76457	0.444528	0.0119674	1	1	1	0.444528	0.177912	mashr_Brain_Frontal_Cortex_BA9.metaxcan_results	13383	0.999766	0.999658
ENSG00000188820.12	FAM26F	-0.764517	0.444559	0.219716	3	3	3	0.308534	0.969521	mashr_Brain_Frontal_Cortex_BA9.metaxcan_results	13383	0.999766	0.999109
ENSG00000144649.8	FAM198A	0.764499	0.44457	0.0276655	2	2	2	0.343034	0.162481	mashr_Brain_Frontal_Cortex_BA9.metaxcan_results	13383	0.999766	0.998911
ENSG00000273033.2	LINC02035	-0.764493	0.444574	0.0708537	2	2	2	0.457334	0.270004	mashr_Brain_Frontal_Cortex_BA9.metaxcan_results	13383	0.999766	0.998911
ENSG00000177106.14	EPS8L2	-0.764461	0.444593	0.0833455	3	3	3	0.12276	0.510161	mashr_Brain_Frontal_Cortex_BA9.metaxcan_results	13383	0.999766	0.999782
ENSG00000186532.11	SMYD4	0.764436	0.444607	0.0962272	1	1	1	0.444607	0.448051	mashr_Brain_Frontal_Cortex_BA9.metaxcan_results	13383	0.999766	0.999775
ENSG00000141580.15	WDR45B	0.764405	0.444626	0.0504614	3	3	3	0.407414	0.245624	mashr_Brain_Frontal_Cortex_BA9.metaxcan_results	13383	0.999766	0.998911
ENSG00000130559.18	CAMSAP1	-0.763696	0.445049	0.00134383	1	1	1	0.445049	0.0689654	mashr_Brain_Frontal_Cortex_BA9.metaxcan_results	13383	0.999766	0.998289
ENSG00000171914.16	TLN2	-0.76346	0.445189	1.55e-05	1	1	1	0.445189	0.00687075	mashr_Brain_Frontal_Cortex_BA9.metaxcan_results	13383	0.999766	0.998612
ENSG00000168488.18	ATXN2L	-0.763391	0.44523	0.000143144	1	1	1	0.44523	0.0577835	mashr_Brain_Frontal_Cortex_BA9.metaxcan_results	13383	0.999766	0.998612
ENSG00000127561.14	SYNGR3	0.762985	0.445473	0.000323189	1	2	2	0.445473	0.0351408	mashr_Brain_Frontal_Cortex_BA9.metaxcan_results	13383	0.999766	0.999859
ENSG00000168374.10	ARF4	0.762975	0.445478	0.0448516	3	3	3	0.330267	0.260322	mashr_Brain_Frontal_Cortex_BA9.metaxcan_results	13383	0.999766	0.999109
ENSG00000248698.5	LINC01085	0.762931	0.445505	0.000135026	1	1	1	0.445505	0.0604166	mashr_Brain_Frontal_Cortex_BA9.metaxcan_results	13383	0.999766	0.999799
ENSG00000276993.1	RP11-321M21.4	-0.762845	0.445556	7.35e-10	1	1	1	0.445556	3.95e-05	mashr_Brain_Frontal_Cortex_BA9.metaxcan_results	13383	0.999766	0.999635
ENSG00000179144.4	GIMAP7	-0.76283	0.445565	0.00129534	1	1	1	0.445565	0.0810459	mashr_Brain_Frontal_Cortex_BA9.metaxcan_results	13383	0.999766	0.999775
ENSG00000184792.15	OSBP2	-0.762814	0.445574	0.00381041	1	2	2	0.445574	0.0898036	mashr_Brain_Frontal_Cortex_BA9.metaxcan_results	13383	0.999766	0.998911
ENSG00000153253.16	SCN3A	-0.762787	0.44559	3.67e-05	1	1	1	0.44559	0.0116583	mashr_Brain_Frontal_Cortex_BA9.metaxcan_results	13383	0.999766	0.999635
ENSG00000248184.1	RP11-231C18.1	0.762663	0.445664	0.120385	2	2	2	0.272676	0.486426	mashr_Brain_Frontal_Cortex_BA9.metaxcan_results	13383	0.999766	0.999635
ENSG00000198791.11	CNOT7	-0.76239	0.445827	0.0250367	1	2	2	0.445827	0.521353	mashr_Brain_Frontal_Cortex_BA9.metaxcan_results	13383	0.999766	0.998911
ENSG00000185274.11	WBSCR17	0.762378	0.445835	3.75e-05	1	1	1	0.445835	0.0126626	mashr_Brain_Frontal_Cortex_BA9.metaxcan_results	13383	0.999766	0.998289
ENSG00000261678.2	SCRT1	0.762292	0.445886	6.8e-05	1	1	1	0.445886	0.0135088	mashr_Brain_Frontal_Cortex_BA9.metaxcan_results	13383	0.999766	0.999481
ENSG00000162368.13	CMPK1	0.761931	0.446101	0.0289185	2	2	2	0.443541	0.142539	mashr_Brain_Frontal_Cortex_BA9.metaxcan_results	13383	0.999766	0.998289
ENSG00000144554.10	FANCD2	0.761917	0.446109	0.0073008	1	1	1	0.446109	0.152369	mashr_Brain_Frontal_Cortex_BA9.metaxcan_results	13383	0.999766	0.998911
ENSG00000173715.15	C11orf80	-0.761913	0.446112	0.082673	3	3	3	0.431037	0.625682	mashr_Brain_Frontal_Cortex_BA9.metaxcan_results	13383	0.999766	0.999775
ENSG00000120800.4	UTP20	-0.761824	0.446165	4.25e-05	1	1	1	0.446165	0.0124945	mashr_Brain_Frontal_Cortex_BA9.metaxcan_results	13383	0.999766	0.998612
ENSG00000198018.6	ENTPD7	0.761618	0.446288	0.00661635	1	1	1	0.446288	0.114345	mashr_Brain_Frontal_Cortex_BA9.metaxcan_results	13383	0.999766	0.999658
ENSG00000111676.14	ATN1	0.761596	0.446301	0.00773393	1	1	1	0.446301	0.138407	mashr_Brain_Frontal_Cortex_BA9.metaxcan_results	13383	0.999766	0.999782
ENSG00000170270.4	GON7	-0.761553	0.446327	0.0100141	2	2	2	0.447152	0.182096	mashr_Brain_Frontal_Cortex_BA9.metaxcan_results	13383	0.999766	0.998911
ENSG00000011132.11	APBA3	0.761512	0.446351	0.000264886	1	1	1	0.446351	0.031467	mashr_Brain_Frontal_Cortex_BA9.metaxcan_results	13383	0.999766	0.999302
ENSG00000082074.15	FYB	0.761398	0.446419	0.000170104	1	2	2	0.446419	0.0398614	mashr_Brain_Frontal_Cortex_BA9.metaxcan_results	13383	0.999766	0.999302
ENSG00000108947.4	EFNB3	-0.76139	0.446424	0.00178289	2	2	2	0.394476	0.151633	mashr_Brain_Frontal_Cortex_BA9.metaxcan_results	13383	0.999766	0.999799
ENSG00000196689.11	TRPV1	0.761388	0.446425	0.00835903	2	2	2	0.437444	0.144784	mashr_Brain_Frontal_Cortex_BA9.metaxcan_results	13383	0.999766	0.999481
ENSG00000095917.13	TPSD1	0.761278	0.446491	0.286274	2	2	2	0.432749	0.716978	mashr_Brain_Frontal_Cortex_BA9.metaxcan_results	13383	0.999766	0.999775
ENSG00000261019.1	RP11-111K18.2	-0.760914	0.446708	0.281624	2	2	2	0.277719	0.648397	mashr_Brain_Frontal_Cortex_BA9.metaxcan_results	13383	0.999766	0.999859
ENSG00000119862.12	LGALSL	-0.760893	0.446721	5.98e-05	1	1	1	0.446721	0.0172907	mashr_Brain_Frontal_Cortex_BA9.metaxcan_results	13383	0.999766	0.998612
ENSG00000160445.10	ZER1	-0.760701	0.446836	2.12e-05	1	1	1	0.446836	0.0161119	mashr_Brain_Frontal_Cortex_BA9.metaxcan_results	13383	0.999766	0.998289
ENSG00000213903.8	LTB4R	0.760236	0.447114	0.0158998	1	1	1	0.447114	0.2092	mashr_Brain_Frontal_Cortex_BA9.metaxcan_results	13383	0.999766	0.998289
ENSG00000139684.13	ESD	0.760216	0.447126	0.020424	1	1	1	0.447126	0.198136	mashr_Brain_Frontal_Cortex_BA9.metaxcan_results	13383	0.999766	0.999302
ENSG00000268658.5	LINC00664	-0.760121	0.447182	5.17e-05	1	1	1	0.447182	0.0175244	mashr_Brain_Frontal_Cortex_BA9.metaxcan_results	13383	0.999766	0.999775
ENSG00000120549.17	KIAA1217	-0.759923	0.447301	1.2e-06	1	1	1	0.447301	0.00203708	mashr_Brain_Frontal_Cortex_BA9.metaxcan_results	13383	0.999766	0.998911
ENSG00000118997.13	DNAH7	-0.759902	0.447313	0.0423165	2	2	2	0.449231	0.27944	mashr_Brain_Frontal_Cortex_BA9.metaxcan_results	13383	0.999766	0.999782
ENSG00000138073.13	PREB	-0.759274	0.447689	3.5e-05	1	1	1	0.447689	0.00999692	mashr_Brain_Frontal_Cortex_BA9.metaxcan_results	13383	0.999766	0.999775
ENSG00000171566.11	PLRG1	-0.759122	0.447779	0.00296081	1	1	1	0.447779	0.344225	mashr_Brain_Frontal_Cortex_BA9.metaxcan_results	13383	0.999766	0.999481
ENSG00000180257.13	ZNF816	0.759072	0.447809	0.0310341	1	1	1	0.447809	0.407202	mashr_Brain_Frontal_Cortex_BA9.metaxcan_results	13383	0.999766	0.999635
ENSG00000113558.18	SKP1	0.759033	0.447833	0.000433405	1	2	2	0.447833	0.0601286	mashr_Brain_Frontal_Cortex_BA9.metaxcan_results	13383	0.999766	0.999859
ENSG00000188092.14	GPR89B	-0.759031	0.447834	0.00921083	1	2	2	0.447834	0.36007	mashr_Brain_Frontal_Cortex_BA9.metaxcan_results	13383	0.999766	0.999302
ENSG00000138778.11	CENPE	-0.758952	0.447882	0.0380896	1	1	1	0.447882	0.373592	mashr_Brain_Frontal_Cortex_BA9.metaxcan_results	13383	0.999766	0.999782
ENSG00000163605.14	PPP4R2	-0.758923	0.447899	7.41e-05	1	1	1	0.447899	0.0118468	mashr_Brain_Frontal_Cortex_BA9.metaxcan_results	13383	0.999766	0.999635
ENSG00000155393.12	HEATR3	-0.758892	0.447917	0.556033	2	2	2	0.0550749	0.845284	mashr_Brain_Frontal_Cortex_BA9.metaxcan_results	13383	0.999766	0.998289
ENSG00000171763.18	SPATA5L1	0.758802	0.447971	0.114989	1	1	1	0.447971	0.599505	mashr_Brain_Frontal_Cortex_BA9.metaxcan_results	13383	0.999766	0.999859
ENSG00000198538.10	ZNF28	-0.758668	0.448051	0.000116211	1	1	1	0.448051	0.0262265	mashr_Brain_Frontal_Cortex_BA9.metaxcan_results	13383	0.999766	0.998289
ENSG00000256443.1	RP11-794G24.1	-0.758598	0.448093	2.88e-08	1	1	1	0.448093	0.000768958	mashr_Brain_Frontal_Cortex_BA9.metaxcan_results	13383	0.999766	0.999481
ENSG00000196754.10	S100A2	0.758531	0.448133	0.000118623	1	1	1	0.448133	0.0336226	mashr_Brain_Frontal_Cortex_BA9.metaxcan_results	13383	0.999766	0.999302
ENSG00000137955.15	RABGGTB	-0.75847	0.44817	0.00258684	1	1	1	0.44817	0.0717643	mashr_Brain_Frontal_Cortex_BA9.metaxcan_results	13383	0.999766	0.999109
ENSG00000152952.11	PLOD2	0.758301	0.448271	0.00500883	1	1	1	0.448271	0.102572	mashr_Brain_Frontal_Cortex_BA9.metaxcan_results	13383	0.999766	0.999109
ENSG00000230658.1	KLHL7-AS1	-0.758258	0.448297	1.79785	2	2	2	0.405886	1.04029	mashr_Brain_Frontal_Cortex_BA9.metaxcan_results	13383	0.999766	0.999658
ENSG00000142396.10	ERVK3-1	-0.758132	0.448372	0.057156	3	3	3	0.039959	0.559425	mashr_Brain_Frontal_Cortex_BA9.metaxcan_results	13383	0.999766	0.999109
ENSG00000175646.3	PRM1	-0.758023	0.448437	1.41e-07	1	2	2	0.448437	0.000610057	mashr_Brain_Frontal_Cortex_BA9.metaxcan_results	13383	0.999766	0.999859
ENSG00000162419.12	GMEB1	0.757708	0.448626	0.00370799	2	2	2	0.369476	0.179446	mashr_Brain_Frontal_Cortex_BA9.metaxcan_results	13383	0.999766	0.999782
ENSG00000143061.17	IGSF3	0.757679	0.448643	0.000122629	1	1	1	0.448643	0.0191336	mashr_Brain_Frontal_Cortex_BA9.metaxcan_results	13383	0.999766	0.999302
ENSG00000085999.11	RAD54L	-0.757645	0.448663	0.048453	2	2	2	0.189899	0.305705	mashr_Brain_Frontal_Cortex_BA9.metaxcan_results	13383	0.999766	0.999658
ENSG00000128159.11	TUBGCP6	0.75764	0.448667	0.0970953	4	4	4	0.426603	0.213758	mashr_Brain_Frontal_Cortex_BA9.metaxcan_results	13383	0.999766	0.999302
ENSG00000250668.1	LINC02123	-0.757621	0.448678	0.00149372	1	1	1	0.448678	0.0588314	mashr_Brain_Frontal_Cortex_BA9.metaxcan_results	13383	0.999766	0.999775
ENSG00000119457.7	SLC46A2	0.757497	0.448752	0.256093	3	3	3	0.18802	0.397682	mashr_Brain_Frontal_Cortex_BA9.metaxcan_results	13383	0.999766	0.998289
ENSG00000138483.2	CCDC54	-0.757279	0.448883	3.88e-06	1	1	1	0.448883	0.0028442	mashr_Brain_Frontal_Cortex_BA9.metaxcan_results	13383	0.999766	0.999775
ENSG00000196730.12	DAPK1	0.75713	0.448972	9.75e-05	2	2	2	0.239236	0.014907	mashr_Brain_Frontal_Cortex_BA9.metaxcan_results	13383	0.999766	0.999302
ENSG00000155099.7	TMEM55A	-0.757002	0.449049	4.17e-05	1	1	1	0.449049	0.0176257	mashr_Brain_Frontal_Cortex_BA9.metaxcan_results	13383	0.999766	0.999302
ENSG00000173933.19	RBM4	-0.756761	0.449193	0.000257923	1	1	1	0.449193	0.0390716	mashr_Brain_Frontal_Cortex_BA9.metaxcan_results	13383	0.999766	0.999775
ENSG00000171056.7	SOX7	-0.75671	0.449224	0.020548	1	1	1	0.449224	0.202755	mashr_Brain_Frontal_Cortex_BA9.metaxcan_results	13383	0.999766	0.999635
ENSG00000142694.6	EVA1B	-0.756639	0.449266	0.0336698	2	2	2	0.365009	0.251662	mashr_Brain_Frontal_Cortex_BA9.metaxcan_results	13383	0.999766	0.999481
ENSG00000144741.17	SLC25A26	-0.756499	0.44935	0.20653	1	1	1	0.44935	0.666293	mashr_Brain_Frontal_Cortex_BA9.metaxcan_results	13383	0.999766	0.999658
ENSG00000168903.8	BTNL3	0.756395	0.449412	0.30559	2	2	2	0.439919	0.833688	mashr_Brain_Frontal_Cortex_BA9.metaxcan_results	13383	0.999766	0.998911
ENSG00000105700.10	KXD1	0.756289	0.449476	0.00848648	2	2	2	0.483498	0.121365	mashr_Brain_Frontal_Cortex_BA9.metaxcan_results	13383	0.999766	0.999782
ENSG00000104921.14	FCER2	-0.75599	0.449655	0.000290503	1	1	1	0.449655	0.0730862	mashr_Brain_Frontal_Cortex_BA9.metaxcan_results	13383	0.999766	0.998911
ENSG00000140968.10	IRF8	0.755809	0.449764	8.35e-06	2	2	2	0.474923	0.00698648	mashr_Brain_Frontal_Cortex_BA9.metaxcan_results	13383	0.999766	0.999799
ENSG00000184497.12	TMEM255B	-0.755777	0.449783	0.0750532	2	2	2	0.478661	0.35699	mashr_Brain_Frontal_Cortex_BA9.metaxcan_results	13383	0.999766	0.999799
ENSG00000075790.10	BCAP29	0.755693	0.449833	0.00856221	2	2	2	0.290198	0.125582	mashr_Brain_Frontal_Cortex_BA9.metaxcan_results	13383	0.999766	0.999109
ENSG00000188603.18	CLN3	-0.755669	0.449848	0.00161102	1	1	1	0.449848	0.0566612	mashr_Brain_Frontal_Cortex_BA9.metaxcan_results	13383	0.999766	0.999109
ENSG00000284395.1	LA16c-312E8.5	0.755581	0.4499	0.0110519	2	2	2	0.463362	0.163157	mashr_Brain_Frontal_Cortex_BA9.metaxcan_results	13383	0.999766	0.999302
ENSG00000231010.1	RP6-109B7.2	-0.755554	0.449916	1.06e-05	1	1	1	0.449916	0.00728184	mashr_Brain_Frontal_Cortex_BA9.metaxcan_results	13383	0.999766	0.999481
ENSG00000198720.12	ANKRD13B	0.755525	0.449934	7.27e-05	1	1	1	0.449934	0.0117831	mashr_Brain_Frontal_Cortex_BA9.metaxcan_results	13383	0.999766	0.999859
ENSG00000151503.12	NCAPD3	-0.755362	0.450032	0.00215038	2	2	2	0.460985	0.132709	mashr_Brain_Frontal_Cortex_BA9.metaxcan_results	13383	0.999766	0.999658
ENSG00000175106.16	TVP23C	0.755212	0.450122	0.00283465	1	2	2	0.450122	0.151923	mashr_Brain_Frontal_Cortex_BA9.metaxcan_results	13383	0.999766	0.998911
ENSG00000060558.3	GNA15	-0.754911	0.450302	0.200672	1	1	1	0.450302	0.715666	mashr_Brain_Frontal_Cortex_BA9.metaxcan_results	13383	0.999766	0.999481
ENSG00000163882.9	POLR2H	0.754859	0.450333	0.00387466	1	1	1	0.450333	0.0989617	mashr_Brain_Frontal_Cortex_BA9.metaxcan_results	13383	0.999766	0.999302
ENSG00000250060.1	RP11-332J15.2	-0.754597	0.450491	0.156013	1	1	1	0.450491	0.562139	mashr_Brain_Frontal_Cortex_BA9.metaxcan_results	13383	0.999766	0.999635
ENSG00000143156.13	NME7	0.754595	0.450492	0.0157518	2	2	2	0.308698	0.337362	mashr_Brain_Frontal_Cortex_BA9.metaxcan_results	13383	0.999766	0.999799
ENSG00000163209.14	SPRR3	0.754577	0.450503	0.00318888	3	3	3	0.565794	0.166769	mashr_Brain_Frontal_Cortex_BA9.metaxcan_results	13383	0.999766	0.999658
ENSG00000145908.12	ZNF300	0.754448	0.45058	0.00644231	1	2	2	0.45058	0.215551	mashr_Brain_Frontal_Cortex_BA9.metaxcan_results	13383	0.999766	0.998612
ENSG00000186908.14	ZDHHC17	-0.754124	0.450775	0.0011869	1	1	1	0.450775	0.0471032	mashr_Brain_Frontal_Cortex_BA9.metaxcan_results	13383	0.999766	0.999109
ENSG00000144671.10	SLC22A14	0.754108	0.450784	0.0307117	1	1	1	0.450784	0.351559	mashr_Brain_Frontal_Cortex_BA9.metaxcan_results	13383	0.999766	0.999775
ENSG00000124302.12	CHST8	0.754039	0.450826	0.0221831	2	2	2	0.435475	0.179121	mashr_Brain_Frontal_Cortex_BA9.metaxcan_results	13383	0.999766	0.998911
ENSG00000144320.13	LNPK	-0.753885	0.450918	0.0147104	2	2	2	0.50823	0.467569	mashr_Brain_Frontal_Cortex_BA9.metaxcan_results	13383	0.999766	0.999799
ENSG00000068724.15	TTC7A	0.75382	0.450957	0.00121749	1	1	1	0.450957	0.0723535	mashr_Brain_Frontal_Cortex_BA9.metaxcan_results	13383	0.999766	0.999109
ENSG00000141564.13	RPTOR	0.753755	0.450996	0.00159642	1	1	1	0.450996	0.064006	mashr_Brain_Frontal_Cortex_BA9.metaxcan_results	13383	0.999766	0.999658
ENSG00000004799.7	PDK4	0.753733	0.45101	0.000435274	2	2	2	0.0994102	0.0356773	mashr_Brain_Frontal_Cortex_BA9.metaxcan_results	13383	0.999766	0.998612
ENSG00000168743.12	NPNT	-0.75363	0.451071	0.0270252	2	2	2	0.214073	0.297979	mashr_Brain_Frontal_Cortex_BA9.metaxcan_results	13383	0.999766	0.999782
ENSG00000146670.9	CDCA5	0.753622	0.451076	0.00194282	4	4	4	0.128592	0.16836	mashr_Brain_Frontal_Cortex_BA9.metaxcan_results	13383	0.999766	0.999658
ENSG00000083544.13	TDRD3	0.75356	0.451113	0.0352683	3	3	3	0.10653	0.197745	mashr_Brain_Frontal_Cortex_BA9.metaxcan_results	13383	0.999766	0.999635
ENSG00000116273.5	PHF13	-0.753341	0.451245	0.000363884	1	1	1	0.451245	0.0279284	mashr_Brain_Frontal_Cortex_BA9.metaxcan_results	13383	0.999766	0.998612
ENSG00000162413.16	KLHL21	-0.753341	0.451245	0.00073296	1	1	1	0.451245	0.0396374	mashr_Brain_Frontal_Cortex_BA9.metaxcan_results	13383	0.999766	0.998289
ENSG00000211448.11	DIO2	0.753197	0.451332	9.8e-06	2	2	2	0.00835405	0.0113803	mashr_Brain_Frontal_Cortex_BA9.metaxcan_results	13383	0.999766	0.999859
ENSG00000219545.11	UMAD1	0.753165	0.451351	1.46e-06	1	1	1	0.451351	0.00879413	mashr_Brain_Frontal_Cortex_BA9.metaxcan_results	13383	0.999766	0.999782
ENSG00000165215.6	CLDN3	-0.753114	0.451381	0.00411275	1	1	1	0.451381	0.102766	mashr_Brain_Frontal_Cortex_BA9.metaxcan_results	13383	0.999766	0.998911
ENSG00000111012.9	CYP27B1	0.752888	0.451517	0.0082672	1	1	1	0.451517	0.143931	mashr_Brain_Frontal_Cortex_BA9.metaxcan_results	13383	0.999766	0.999799
ENSG00000102780.16	DGKH	-0.752865	0.451531	0.000661332	1	1	1	0.451531	0.0537521	mashr_Brain_Frontal_Cortex_BA9.metaxcan_results	13383	0.999766	0.999302
ENSG00000120029.12	C10orf76	0.752761	0.451594	0.000518408	2	2	2	0.380777	0.0833141	mashr_Brain_Frontal_Cortex_BA9.metaxcan_results	13383	0.999766	0.999109
ENSG00000105669.13	COPE	-0.752759	0.451595	0.0219411	2	2	2	0.392144	0.225743	mashr_Brain_Frontal_Cortex_BA9.metaxcan_results	13383	0.999766	0.998289
ENSG00000260193.1	RP11-83N9.5	0.752735	0.451609	0.0141773	1	1	1	0.451609	0.230209	mashr_Brain_Frontal_Cortex_BA9.metaxcan_results	13383	0.999766	0.999799
ENSG00000164902.13	PHAX	0.752569	0.451709	2.88e-06	1	1	1	0.451709	0.00500088	mashr_Brain_Frontal_Cortex_BA9.metaxcan_results	13383	0.999766	0.998289
ENSG00000272108.1	AC005754.8	0.752208	0.451926	0.0187826	2	2	2	0.431588	0.183397	mashr_Brain_Frontal_Cortex_BA9.metaxcan_results	13383	0.999766	0.998612
ENSG00000205268.10	PDE7A	0.752148	0.451962	0.000359624	1	1	1	0.451962	0.0442612	mashr_Brain_Frontal_Cortex_BA9.metaxcan_results	13383	0.999766	0.999481
ENSG00000115137.11	DNAJC27	0.752097	0.451993	0.00821408	2	2	2	0.389147	0.17165	mashr_Brain_Frontal_Cortex_BA9.metaxcan_results	13383	0.999766	0.999109
ENSG00000166856.2	GPR182	-0.751994	0.452055	0.00156457	1	1	1	0.452055	0.0957233	mashr_Brain_Frontal_Cortex_BA9.metaxcan_results	13383	0.999766	0.999775
ENSG00000101298.13	SNPH	0.751717	0.452221	0.00672121	1	2	2	0.452221	0.124619	mashr_Brain_Frontal_Cortex_BA9.metaxcan_results	13383	0.999766	0.999859
ENSG00000095739.10	BAMBI	-0.751675	0.452247	0.00119709	1	1	1	0.452247	0.0846462	mashr_Brain_Frontal_Cortex_BA9.metaxcan_results	13383	0.999766	0.999481
ENSG00000129007.14	CALML4	-0.751665	0.452253	0.00357707	2	2	2	0.43258	0.0873427	mashr_Brain_Frontal_Cortex_BA9.metaxcan_results	13383	0.999766	0.999302
ENSG00000137824.15	RMDN3	-0.751457	0.452377	0.0445563	2	2	2	0.150411	0.326856	mashr_Brain_Frontal_Cortex_BA9.metaxcan_results	13383	0.999766	0.998911
ENSG00000273181.1	RP11-778D9.13	0.751089	0.452599	0.0153768	2	2	2	0.443918	0.221483	mashr_Brain_Frontal_Cortex_BA9.metaxcan_results	13383	0.999766	0.999109
ENSG00000137843.11	PAK6	-0.750862	0.452736	5.19e-06	1	1	1	0.452736	0.00494032	mashr_Brain_Frontal_Cortex_BA9.metaxcan_results	13383	0.999766	0.998612
ENSG00000229537.5	LINC01739	0.750766	0.452793	5.57e-06	1	1	1	0.452793	0.00426813	mashr_Brain_Frontal_Cortex_BA9.metaxcan_results	13383	0.999766	0.999775
ENSG00000239389.7	PCDHA13	0.750539	0.45293	0.245928	1	1	1	0.45293	0.706186	mashr_Brain_Frontal_Cortex_BA9.metaxcan_results	13383	0.999766	0.999799
ENSG00000109519.12	GRPEL1	0.750521	0.452941	0.0193324	2	2	2	0.36544	0.228196	mashr_Brain_Frontal_Cortex_BA9.metaxcan_results	13383	0.999766	0.999109
ENSG00000134369.15	NAV1	-0.750515	0.452944	5.69e-06	1	1	1	0.452944	0.011525	mashr_Brain_Frontal_Cortex_BA9.metaxcan_results	13383	0.999766	0.999799
ENSG00000163428.3	LRRC58	-0.750388	0.453021	0.00178759	1	2	2	0.453021	0.219827	mashr_Brain_Frontal_Cortex_BA9.metaxcan_results	13383	0.999766	0.999775
ENSG00000148225.15	WDR31	-0.750298	0.453075	0.0398534	2	2	2	0.346083	0.367451	mashr_Brain_Frontal_Cortex_BA9.metaxcan_results	13383	0.999766	0.999658
ENSG00000147654.14	EBAG9	0.750267	0.453094	0.00941097	2	2	2	0.362727	0.168773	mashr_Brain_Frontal_Cortex_BA9.metaxcan_results	13383	0.999766	0.999782
ENSG00000134901.12	KDELC1	-0.749942	0.453289	0.0036058	1	1	1	0.453289	0.203621	mashr_Brain_Frontal_Cortex_BA9.metaxcan_results	13383	0.999766	0.999859
ENSG00000115616.2	SLC9A2	0.749935	0.453294	0.0372461	1	1	1	0.453294	0.265595	mashr_Brain_Frontal_Cortex_BA9.metaxcan_results	13383	0.999766	0.999109
ENSG00000092208.16	GEMIN2	-0.749688	0.453442	0.000571975	1	1	1	0.453442	0.0471703	mashr_Brain_Frontal_Cortex_BA9.metaxcan_results	13383	0.999766	0.999109
ENSG00000078018.19	MAP2	0.749418	0.453606	0.000182641	2	2	2	0.542137	0.0323961	mashr_Brain_Frontal_Cortex_BA9.metaxcan_results	13383	0.999766	0.999109
ENSG00000158062.20	UBXN11	0.749384	0.453626	0.00581112	2	2	2	0.556376	0.194467	mashr_Brain_Frontal_Cortex_BA9.metaxcan_results	13383	0.999766	0.999782
ENSG00000088888.17	MAVS	0.749351	0.453646	0.00802056	1	1	1	0.453646	0.14576	mashr_Brain_Frontal_Cortex_BA9.metaxcan_results	13383	0.999766	0.999302
ENSG00000142002.16	DPP9	-0.749327	0.45366	0.00421986	2	2	2	0.358467	0.0719083	mashr_Brain_Frontal_Cortex_BA9.metaxcan_results	13383	0.999766	0.998612
ENSG00000169908.11	TM4SF1	-0.749203	0.453735	0.000351887	1	1	1	0.453735	0.0656118	mashr_Brain_Frontal_Cortex_BA9.metaxcan_results	13383	0.999766	0.999859
ENSG00000172661.17	WASHC2C	0.748977	0.453871	0.192743	2	4	4	0.359719	0.558216	mashr_Brain_Frontal_Cortex_BA9.metaxcan_results	13383	0.999766	0.998911
ENSG00000116747.12	TROVE2	-0.74888	0.45393	0.000503327	1	1	1	0.45393	0.0372212	mashr_Brain_Frontal_Cortex_BA9.metaxcan_results	13383	0.999766	0.999302
ENSG00000197223.11	C1D	-0.748672	0.454055	0.000491518	1	1	1	0.454055	0.0831777	mashr_Brain_Frontal_Cortex_BA9.metaxcan_results	13383	0.999766	0.999658
ENSG00000135766.8	EGLN1	0.748569	0.454117	0.00240967	1	1	1	0.454117	0.116613	mashr_Brain_Frontal_Cortex_BA9.metaxcan_results	13383	0.999766	0.999481
ENSG00000118707.9	TGIF2	-0.74842	0.454207	8.64e-07	1	1	1	0.454207	0.00676703	mashr_Brain_Frontal_Cortex_BA9.metaxcan_results	13383	0.999766	0.998289
ENSG00000136444.9	RSAD1	-0.748323	0.454266	0.0876397	2	2	2	0.130349	0.279979	mashr_Brain_Frontal_Cortex_BA9.metaxcan_results	13383	0.999766	0.999799
ENSG00000169436.16	COL22A1	0.748031	0.454441	4.42e-05	1	1	1	0.454441	0.0115664	mashr_Brain_Frontal_Cortex_BA9.metaxcan_results	13383	0.999766	0.999302
ENSG00000205302.6	SNX2	-0.747707	0.454637	0.000970126	2	2	2	0.126944	0.0646894	mashr_Brain_Frontal_Cortex_BA9.metaxcan_results	13383	0.999766	0.998612
ENSG00000136045.11	PWP1	0.747665	0.454662	0.00023971	2	2	2	0.25805	0.0260778	mashr_Brain_Frontal_Cortex_BA9.metaxcan_results	13383	0.999766	0.999481
ENSG00000196177.12	ACADSB	-0.74735	0.454852	0.00254626	1	1	1	0.454852	0.262361	mashr_Brain_Frontal_Cortex_BA9.metaxcan_results	13383	0.999766	0.998289
ENSG00000151923.17	TIAL1	-0.747302	0.454881	0.00166445	1	1	1	0.454881	0.0664579	mashr_Brain_Frontal_Cortex_BA9.metaxcan_results	13383	0.999766	0.999109
ENSG00000180957.17	PITPNB	0.747188	0.45495	0.000633548	1	1	1	0.45495	0.0932619	mashr_Brain_Frontal_Cortex_BA9.metaxcan_results	13383	0.999766	0.998911
ENSG00000165995.18	CACNB2	0.74711	0.454997	3.53e-05	2	2	2	0.444013	0.0422897	mashr_Brain_Frontal_Cortex_BA9.metaxcan_results	13383	0.999766	0.999302
ENSG00000197893.13	NRAP	-0.74711	0.454997	0.000262893	1	1	1	0.454997	0.0695264	mashr_Brain_Frontal_Cortex_BA9.metaxcan_results	13383	0.999766	0.999109
ENSG00000174132.8	FAM174A	0.74711	0.454997	0.00297765	1	1	1	0.454997	0.0832767	mashr_Brain_Frontal_Cortex_BA9.metaxcan_results	13383	0.999766	0.998911
ENSG00000060749.14	QSER1	0.747078	0.455016	0.0175402	2	2	2	0.40619	0.212192	mashr_Brain_Frontal_Cortex_BA9.metaxcan_results	13383	0.999766	0.998289
ENSG00000152284.4	TCF7L1	-0.746953	0.455092	0.000879952	2	2	2	0.431868	0.127159	mashr_Brain_Frontal_Cortex_BA9.metaxcan_results	13383	0.999766	0.998911
ENSG00000177963.14	RIC8A	-0.746709	0.455239	0.0716602	2	3	3	0.470072	0.316889	mashr_Brain_Frontal_Cortex_BA9.metaxcan_results	13383	0.999766	0.998911
ENSG00000137265.14	IRF4	0.746675	0.45526	0.000398207	1	1	1	0.45526	0.0291955	mashr_Brain_Frontal_Cortex_BA9.metaxcan_results	13383	0.999766	0.999302
ENSG00000181744.8	C3orf58	-0.746564	0.455327	0.000126848	1	1	1	0.455327	0.0323427	mashr_Brain_Frontal_Cortex_BA9.metaxcan_results	13383	0.999766	0.999859
ENSG00000100221.10	JOSD1	0.746262	0.455509	0.00119535	1	1	1	0.455509	0.0545017	mashr_Brain_Frontal_Cortex_BA9.metaxcan_results	13383	0.999766	0.999481
ENSG00000231713.2	AF064860.7	-0.746225	0.455531	0.0290126	1	1	1	0.455531	0.2693	mashr_Brain_Frontal_Cortex_BA9.metaxcan_results	13383	0.999766	0.999302
ENSG00000261594.3	TPBGL	-0.746072	0.455624	1.51e-06	1	1	1	0.455624	0.00429892	mashr_Brain_Frontal_Cortex_BA9.metaxcan_results	13383	0.999766	0.999109
ENSG00000144815.15	NXPE3	-0.746006	0.455664	0.00425395	2	2	2	0.323818	0.133933	mashr_Brain_Frontal_Cortex_BA9.metaxcan_results	13383	0.999766	0.998911
ENSG00000186510.11	CLCNKA	-0.745775	0.455803	0.267072	2	2	2	0.476426	0.683119	mashr_Brain_Frontal_Cortex_BA9.metaxcan_results	13383	0.999766	0.999481
ENSG00000277587.1	CTD-3116E22.8	-0.74576	0.455812	0.550498	2	2	2	0.396834	0.666872	mashr_Brain_Frontal_Cortex_BA9.metaxcan_results	13383	0.999766	0.998612
ENSG00000171824.13	EXOSC10	-0.745711	0.455842	0.00803122	2	2	2	0.452147	0.145419	mashr_Brain_Frontal_Cortex_BA9.metaxcan_results	13383	0.999766	0.999859
ENSG00000150459.12	SAP18	0.745463	0.455992	0.00471998	1	1	1	0.455992	0.101923	mashr_Brain_Frontal_Cortex_BA9.metaxcan_results	13383	0.999766	0.999782
ENSG00000150637.8	CD226	0.745369	0.456049	0.00149808	2	2	2	0.243011	0.2424	mashr_Brain_Frontal_Cortex_BA9.metaxcan_results	13383	0.999766	0.998911
ENSG00000130227.16	XPO7	-0.745038	0.456249	0.000156235	1	1	1	0.456249	0.0180568	mashr_Brain_Frontal_Cortex_BA9.metaxcan_results	13383	0.999766	0.999799
ENSG00000138035.14	PNPT1	0.744951	0.456302	0.000942387	1	1	1	0.456302	0.0756413	mashr_Brain_Frontal_Cortex_BA9.metaxcan_results	13383	0.999766	0.998911
ENSG00000160226.15	C21orf2	-0.744855	0.45636	0.055767	1	1	1	0.45636	0.467927	mashr_Brain_Frontal_Cortex_BA9.metaxcan_results	13383	0.999766	0.999635
ENSG00000152213.3	ARL11	0.744827	0.456377	7.45e-06	1	2	2	0.456377	0.0154938	mashr_Brain_Frontal_Cortex_BA9.metaxcan_results	13383	0.999766	0.999481
ENSG00000214026.10	MRPL23	-0.744612	0.456507	0.433708	1	2	2	0.456507	1.25764	mashr_Brain_Frontal_Cortex_BA9.metaxcan_results	13383	0.999766	0.999658
ENSG00000197430.10	OPALIN	-0.744482	0.456585	0.00186899	1	1	1	0.456585	0.107979	mashr_Brain_Frontal_Cortex_BA9.metaxcan_results	13383	0.999766	0.999775
ENSG00000174574.15	AKIRIN1	-0.744186	0.456764	0.0209971	2	2	2	0.387832	0.113109	mashr_Brain_Frontal_Cortex_BA9.metaxcan_results	13383	0.999766	0.998289
ENSG00000165935.9	SMCO2	0.744172	0.456772	0.00608648	1	1	1	0.456772	0.24084	mashr_Brain_Frontal_Cortex_BA9.metaxcan_results	13383	0.999766	0.999782
ENSG00000129596.4	CDO1	-0.744107	0.456812	0.00813217	2	2	2	0.429015	0.148245	mashr_Brain_Frontal_Cortex_BA9.metaxcan_results	13383	0.999766	0.998911
ENSG00000186111.9	PIP5K1C	-0.744045	0.456849	0.000364472	1	1	1	0.456849	0.0419254	mashr_Brain_Frontal_Cortex_BA9.metaxcan_results	13383	0.999766	0.999658
ENSG00000100099.20	HPS4	-0.74402	0.456864	0.173343	4	4	4	0.160482	0.998056	mashr_Brain_Frontal_Cortex_BA9.metaxcan_results	13383	0.999766	0.999658
ENSG00000171241.8	SHCBP1	0.743988	0.456883	0.0608503	2	2	2	0.46507	0.427495	mashr_Brain_Frontal_Cortex_BA9.metaxcan_results	13383	0.999766	0.999782
ENSG00000196757.7	ZNF700	0.743837	0.456975	0.00148955	1	1	1	0.456975	0.120753	mashr_Brain_Frontal_Cortex_BA9.metaxcan_results	13383	0.999766	0.999481
ENSG00000110975.8	SYT10	-0.743837	0.456975	0.00949345	1	1	1	0.456975	0.146524	mashr_Brain_Frontal_Cortex_BA9.metaxcan_results	13383	0.999766	0.999658
ENSG00000130176.7	CNN1	-0.743712	0.457051	0.00172267	2	2	2	0.455914	0.136256	mashr_Brain_Frontal_Cortex_BA9.metaxcan_results	13383	0.999766	0.999859
ENSG00000100523.14	DDHD1	-0.743444	0.457213	0.0375269	2	2	2	0.225679	0.35458	mashr_Brain_Frontal_Cortex_BA9.metaxcan_results	13383	0.999766	0.999775
ENSG00000111262.5	KCNA1	-0.743437	0.457217	8.15e-05	1	2	2	0.457217	0.0142386	mashr_Brain_Frontal_Cortex_BA9.metaxcan_results	13383	0.999766	0.999635
ENSG00000183386.9	FHL3	-0.743392	0.457244	0.016616	1	1	1	0.457244	0.180291	mashr_Brain_Frontal_Cortex_BA9.metaxcan_results	13383	0.999766	0.998911
ENSG00000198920.9	KIAA0753	0.743386	0.457248	0.00163829	1	1	1	0.457248	0.210447	mashr_Brain_Frontal_Cortex_BA9.metaxcan_results	13383	0.999766	0.999859
ENSG00000182010.10	RTKN2	-0.743303	0.457298	0.0118478	1	1	1	0.457298	0.238391	mashr_Brain_Frontal_Cortex_BA9.metaxcan_results	13383	0.999766	0.999775
ENSG00000106245.10	BUD31	-0.743168	0.45738	0.00175781	1	1	1	0.45738	0.101005	mashr_Brain_Frontal_Cortex_BA9.metaxcan_results	13383	0.999766	0.998911
ENSG00000106244.12	PDAP1	-0.743168	0.45738	2.94e-05	1	1	1	0.45738	0.0130644	mashr_Brain_Frontal_Cortex_BA9.metaxcan_results	13383	0.999766	0.999109
ENSG00000143013.12	LMO4	-0.743111	0.457414	0.000276705	1	1	1	0.457414	0.0520447	mashr_Brain_Frontal_Cortex_BA9.metaxcan_results	13383	0.999766	0.999799
ENSG00000168301.12	KCTD6	0.742893	0.457546	6.08e-05	1	1	1	0.457546	0.0250042	mashr_Brain_Frontal_Cortex_BA9.metaxcan_results	13383	0.999766	0.999782
ENSG00000173114.12	LRRN3	-0.74263	0.457706	6.82e-06	1	1	1	0.457706	0.00944624	mashr_Brain_Frontal_Cortex_BA9.metaxcan_results	13383	0.999766	0.999658
ENSG00000156876.9	SASS6	-0.742324	0.457891	0.0400377	2	2	2	0.477457	0.581272	mashr_Brain_Frontal_Cortex_BA9.metaxcan_results	13383	0.999766	0.998289
ENSG00000006634.7	DBF4	0.742234	0.457946	0.00174897	2	2	2	0.446733	0.133921	mashr_Brain_Frontal_Cortex_BA9.metaxcan_results	13383	0.999766	0.999775
ENSG00000147454.13	SLC25A37	-0.741958	0.458113	0.0134769	1	1	1	0.458113	0.166728	mashr_Brain_Frontal_Cortex_BA9.metaxcan_results	13383	0.999766	0.999782
ENSG00000083828.15	ZNF586	-0.741874	0.458164	0.0158744	2	2	2	0.238629	0.438135	mashr_Brain_Frontal_Cortex_BA9.metaxcan_results	13383	0.999766	0.998289
ENSG00000236255.1	AC009404.2	-0.741854	0.458176	0.0822794	2	3	3	0.40513	0.359156	mashr_Brain_Frontal_Cortex_BA9.metaxcan_results	13383	0.999766	0.999782
ENSG00000203326.11	ZNF525	-0.741741	0.458244	0.03808	2	2	2	0.353785	0.420317	mashr_Brain_Frontal_Cortex_BA9.metaxcan_results	13383	0.999766	0.999109
ENSG00000118495.18	PLAGL1	0.741722	0.458256	3.78e-09	1	1	1	0.458256	0.000202706	mashr_Brain_Frontal_Cortex_BA9.metaxcan_results	13383	0.999766	0.999799
ENSG00000142686.7	C1orf216	-0.741322	0.458498	5.64e-05	1	1	1	0.458498	0.019273	mashr_Brain_Frontal_Cortex_BA9.metaxcan_results	13383	0.999766	0.999635
ENSG00000100038.19	TOP3B	0.74132	0.458499	0.0008418	1	1	1	0.458499	0.124413	mashr_Brain_Frontal_Cortex_BA9.metaxcan_results	13383	0.999766	0.999481
ENSG00000138760.9	SCARB2	0.741264	0.458534	0.00788462	1	1	1	0.458534	0.158798	mashr_Brain_Frontal_Cortex_BA9.metaxcan_results	13383	0.999766	0.999799
ENSG00000120156.20	TEK	-0.74078	0.458827	0.000607374	1	1	1	0.458827	0.100596	mashr_Brain_Frontal_Cortex_BA9.metaxcan_results	13383	0.999766	0.999302
ENSG00000166387.11	PPFIBP2	0.740766	0.458835	0.0107716	3	3	3	0.261611	0.354864	mashr_Brain_Frontal_Cortex_BA9.metaxcan_results	13383	0.999766	0.999109
ENSG00000225614.2	ZNF469	0.740758	0.45884	0.0133275	2	2	2	0.371363	0.395797	mashr_Brain_Frontal_Cortex_BA9.metaxcan_results	13383	0.999766	0.999782
ENSG00000243955.5	GSTA1	-0.74058	0.458948	0.0602814	2	2	2	0.201871	0.353311	mashr_Brain_Frontal_Cortex_BA9.metaxcan_results	13383	0.999766	0.999109
ENSG00000198336.9	MYL4	0.740505	0.458994	0.000435942	1	1	1	0.458994	0.0320382	mashr_Brain_Frontal_Cortex_BA9.metaxcan_results	13383	0.999766	0.999799
ENSG00000154146.12	NRGN	0.740372	0.459074	0.000403683	2	2	2	0.425228	0.0293618	mashr_Brain_Frontal_Cortex_BA9.metaxcan_results	13383	0.999766	0.999799
ENSG00000224239.1	AC090044.2	-0.740357	0.459084	9.66e-06	1	1	1	0.459084	0.00464698	mashr_Brain_Frontal_Cortex_BA9.metaxcan_results	13383	0.999766	0.998911
ENSG00000179950.13	PUF60	-0.740275	0.459133	8.95e-05	1	1	1	0.459133	0.0129147	mashr_Brain_Frontal_Cortex_BA9.metaxcan_results	13383	0.999766	0.999775
ENSG00000142227.10	EMP3	-0.740275	0.459133	0.000101622	2	2	2	0.442846	0.0405469	mashr_Brain_Frontal_Cortex_BA9.metaxcan_results	13383	0.999766	0.998911
ENSG00000188730.4	VWC2	0.740263	0.45914	2.8e-06	2	2	2	0.468204	0.00350504	mashr_Brain_Frontal_Cortex_BA9.metaxcan_results	13383	0.999766	0.999481
ENSG00000250506.7	CDK3	-0.740222	0.459166	0.122913	3	3	3	0.344972	0.570938	mashr_Brain_Frontal_Cortex_BA9.metaxcan_results	13383	0.999766	0.999782
ENSG00000166573.5	GALR1	-0.74021	0.459172	0.0173137	1	1	1	0.459172	0.216295	mashr_Brain_Frontal_Cortex_BA9.metaxcan_results	13383	0.999766	0.998911
ENSG00000183111.11	ARHGEF37	-0.740204	0.459176	0.0125327	1	1	1	0.459176	0.186425	mashr_Brain_Frontal_Cortex_BA9.metaxcan_results	13383	0.999766	0.998289
ENSG00000072756.16	TRNT1	-0.739789	0.459428	0.0382782	1	1	1	0.459428	0.371252	mashr_Brain_Frontal_Cortex_BA9.metaxcan_results	13383	0.999766	0.999481
ENSG00000224531.5	SMIM13	0.739705	0.459479	0.000456657	2	2	2	0.0350738	0.0355054	mashr_Brain_Frontal_Cortex_BA9.metaxcan_results	13383	0.999766	0.999481
ENSG00000185386.14	MAPK11	-0.73967	0.4595	0.0033103	1	1	1	0.4595	0.0921681	mashr_Brain_Frontal_Cortex_BA9.metaxcan_results	13383	0.999766	0.999799
ENSG00000186638.16	KIF24	-0.73952	0.459591	0.00858336	2	2	2	0.22004	0.16713	mashr_Brain_Frontal_Cortex_BA9.metaxcan_results	13383	0.999766	0.999635
ENSG00000052841.14	TTC17	-0.739501	0.459603	0.000111884	1	1	1	0.459603	0.0232529	mashr_Brain_Frontal_Cortex_BA9.metaxcan_results	13383	0.999766	0.999799
ENSG00000175093.4	SPSB4	-0.739499	0.459604	6.06e-05	1	1	1	0.459604	0.0375856	mashr_Brain_Frontal_Cortex_BA9.metaxcan_results	13383	0.999766	0.999658
ENSG00000243480.7	AMY2A	0.739498	0.459605	0.0292612	1	1	1	0.459605	0.541511	mashr_Brain_Frontal_Cortex_BA9.metaxcan_results	13383	0.999766	0.998612
ENSG00000223823.1	LINC01342	0.739374	0.45968	0.000821904	1	1	1	0.45968	0.0414335	mashr_Brain_Frontal_Cortex_BA9.metaxcan_results	13383	0.999766	0.998911
ENSG00000163449.10	TMEM169	0.739284	0.459735	7.61e-07	1	1	1	0.459735	0.00421186	mashr_Brain_Frontal_Cortex_BA9.metaxcan_results	13383	0.999766	0.999782
ENSG00000107890.16	ANKRD26	0.739283	0.459735	0.00498904	2	2	2	0.0639482	0.203065	mashr_Brain_Frontal_Cortex_BA9.metaxcan_results	13383	0.999766	0.999775
ENSG00000224715.1	CITF22-49D8.1	-0.739102	0.459845	0.0366836	1	1	1	0.459845	0.606314	mashr_Brain_Frontal_Cortex_BA9.metaxcan_results	13383	0.999766	0.999635
ENSG00000083168.9	KAT6A	-0.738791	0.460034	0.00177671	1	1	1	0.460034	0.0607112	mashr_Brain_Frontal_Cortex_BA9.metaxcan_results	13383	0.999766	0.999859
ENSG00000138430.15	OLA1	-0.738587	0.460158	0.00237053	1	1	1	0.460158	0.0690133	mashr_Brain_Frontal_Cortex_BA9.metaxcan_results	13383	0.999766	0.999775
ENSG00000163975.11	MELTF	-0.738553	0.460178	0.0226645	1	2	2	0.460178	0.264475	mashr_Brain_Frontal_Cortex_BA9.metaxcan_results	13383	0.999766	0.998911
ENSG00000165887.11	ANKRD2	-0.738427	0.460255	0.0546701	1	1	1	0.460255	0.359715	mashr_Brain_Frontal_Cortex_BA9.metaxcan_results	13383	0.999766	0.999799
ENSG00000250378.2	RP11-119J18.1	-0.738064	0.460476	0.00265535	1	1	1	0.460476	0.104268	mashr_Brain_Frontal_Cortex_BA9.metaxcan_results	13383	0.999766	0.999782
ENSG00000131697.17	NPHP4	-0.738048	0.460485	0.172987	3	3	3	0.411368	0.51188	mashr_Brain_Frontal_Cortex_BA9.metaxcan_results	13383	0.999766	0.999799
ENSG00000234444.9	ZNF736	-0.737931	0.460556	0.00321122	1	1	1	0.460556	0.231307	mashr_Brain_Frontal_Cortex_BA9.metaxcan_results	13383	0.999766	0.999658
ENSG00000112679.14	DUSP22	-0.737894	0.460579	2.66e-05	1	1	1	0.460579	0.0174835	mashr_Brain_Frontal_Cortex_BA9.metaxcan_results	13383	0.999766	0.999109
ENSG00000167767.13	KRT80	0.737827	0.46062	0.0626136	2	2	2	0.473401	0.375354	mashr_Brain_Frontal_Cortex_BA9.metaxcan_results	13383	0.999766	0.999635
ENSG00000129988.5	LBP	0.737812	0.460629	1.22e-05	2	2	2	0.460715	0.00643313	mashr_Brain_Frontal_Cortex_BA9.metaxcan_results	13383	0.999766	0.999859
ENSG00000260951.1	RP5-978I12.1	0.737643	0.460731	2.63e-11	1	1	1	0.460731	8.46e-06	mashr_Brain_Frontal_Cortex_BA9.metaxcan_results	13383	0.999766	0.999658
ENSG00000267364.1	RP11-47L3.1	0.737281	0.460951	5.39e-06	1	1	1	0.460951	0.0112147	mashr_Brain_Frontal_Cortex_BA9.metaxcan_results	13383	0.999766	0.998289
ENSG00000135540.11	NHSL1	-0.737279	0.460952	0.000287758	1	2	2	0.460952	0.0558929	mashr_Brain_Frontal_Cortex_BA9.metaxcan_results	13383	0.999766	0.999775
ENSG00000095261.13	PSMD5	0.737259	0.460965	0.00725585	1	1	1	0.460965	0.114488	mashr_Brain_Frontal_Cortex_BA9.metaxcan_results	13383	0.999766	0.999775
ENSG00000180389.6	ATP5EP2	0.737097	0.461064	9.03e-06	1	1	1	0.461064	0.0111362	mashr_Brain_Frontal_Cortex_BA9.metaxcan_results	13383	0.999766	0.998612
ENSG00000125870.10	SNRPB2	0.737089	0.461068	0.00503113	3	3	3	0.469533	0.08349	mashr_Brain_Frontal_Cortex_BA9.metaxcan_results	13383	0.999766	0.999658
ENSG00000185689.15	C6orf201	0.736871	0.461201	0.0708471	4	4	4	0.487231	0.489823	mashr_Brain_Frontal_Cortex_BA9.metaxcan_results	13383	0.999766	0.999635
ENSG00000198838.13	RYR3	-0.736665	0.461326	2.97e-06	1	1	1	0.461326	0.00703093	mashr_Brain_Frontal_Cortex_BA9.metaxcan_results	13383	0.999766	0.999109
ENSG00000107738.19	VSIR	-0.736555	0.461393	0.00213021	2	2	2	0.220172	0.0515681	mashr_Brain_Frontal_Cortex_BA9.metaxcan_results	13383	0.999766	0.999775
ENSG00000172345.13	STARD5	0.736461	0.46145	0.0355018	2	2	2	0.519055	0.422216	mashr_Brain_Frontal_Cortex_BA9.metaxcan_results	13383	0.999766	0.999782
ENSG00000168411.13	RFWD3	0.736236	0.461587	0.233756	3	3	3	0.296287	0.675503	mashr_Brain_Frontal_Cortex_BA9.metaxcan_results	13383	0.999766	0.998911
ENSG00000160710.15	ADAR	-0.736213	0.461601	0.00432534	1	1	1	0.461601	0.0885906	mashr_Brain_Frontal_Cortex_BA9.metaxcan_results	13383	0.999766	0.999799
ENSG00000095015.5	MAP3K1	-0.736162	0.461632	0.00195346	1	1	1	0.461632	0.0820198	mashr_Brain_Frontal_Cortex_BA9.metaxcan_results	13383	0.999766	0.999481
ENSG00000178395.6	CCDC185	0.735865	0.461813	3.46e-08	1	1	1	0.461813	0.000966564	mashr_Brain_Frontal_Cortex_BA9.metaxcan_results	13383	0.999766	0.998612
ENSG00000234104.1	RP5-1177M21.1	0.735734	0.461893	0.0682214	2	2	2	0.414809	0.289854	mashr_Brain_Frontal_Cortex_BA9.metaxcan_results	13383	0.999766	0.999782
ENSG00000087077.13	TRIP6	-0.735728	0.461896	0.000568432	2	2	2	0.456444	0.0711021	mashr_Brain_Frontal_Cortex_BA9.metaxcan_results	13383	0.999766	0.999775
ENSG00000105443.13	CYTH2	0.73571	0.461907	0.00025104	1	1	1	0.461907	0.0890128	mashr_Brain_Frontal_Cortex_BA9.metaxcan_results	13383	0.999766	0.999109
ENSG00000168077.13	SCARA3	-0.735566	0.461995	0.00191971	2	2	2	0.211271	0.0801525	mashr_Brain_Frontal_Cortex_BA9.metaxcan_results	13383	0.999766	0.998289
ENSG00000134326.11	CMPK2	0.735491	0.46204	0.000414954	1	1	1	0.46204	0.0351946	mashr_Brain_Frontal_Cortex_BA9.metaxcan_results	13383	0.999766	0.998612
ENSG00000091732.15	ZC3HC1	-0.735336	0.462135	0.00358931	1	2	2	0.462135	0.0896661	mashr_Brain_Frontal_Cortex_BA9.metaxcan_results	13383	0.999766	0.999302
ENSG00000061938.16	TNK2	0.73528	0.462169	0.00148224	1	1	1	0.462169	0.132945	mashr_Brain_Frontal_Cortex_BA9.metaxcan_results	13383	0.999766	0.999775
ENSG00000182093.14	WRB	0.73528	0.462169	0.000404415	1	1	1	0.462169	0.0375788	mashr_Brain_Frontal_Cortex_BA9.metaxcan_results	13383	0.999766	0.998289
ENSG00000250490.1	LINC02145	-0.735053	0.462307	0.14527	2	2	2	0.382602	0.532885	mashr_Brain_Frontal_Cortex_BA9.metaxcan_results	13383	0.999766	0.999799
ENSG00000156642.16	NPTN	0.734928	0.462384	1.19e-05	1	1	1	0.462384	0.0250755	mashr_Brain_Frontal_Cortex_BA9.metaxcan_results	13383	0.999766	0.999775
ENSG00000123454.10	DBH	0.734605	0.46258	0.11917	2	2	2	0.381433	0.592374	mashr_Brain_Frontal_Cortex_BA9.metaxcan_results	13383	0.999766	0.999782
ENSG00000112981.4	NME5	-0.734523	0.46263	0.0713084	1	1	1	0.46263	1.38841	mashr_Brain_Frontal_Cortex_BA9.metaxcan_results	13383	0.999766	0.999635
ENSG00000188783.5	PRELP	-0.734499	0.462645	0.00357039	1	1	1	0.462645	0.168443	mashr_Brain_Frontal_Cortex_BA9.metaxcan_results	13383	0.999766	0.999775
ENSG00000137135.17	ARHGEF39	0.734281	0.462778	0.0385354	1	2	2	0.462778	0.39615	mashr_Brain_Frontal_Cortex_BA9.metaxcan_results	13383	0.999766	0.998911
ENSG00000125779.21	PANK2	0.734093	0.462892	0.00572886	1	1	1	0.462892	0.16639	mashr_Brain_Frontal_Cortex_BA9.metaxcan_results	13383	0.999766	0.999109
ENSG00000124116.18	WFDC3	0.733983	0.462959	0.477728	1	1	1	0.462959	1.08136	mashr_Brain_Frontal_Cortex_BA9.metaxcan_results	13383	0.999766	0.999859
ENSG00000179071.4	CCDC89	0.733932	0.46299	0.000831175	2	2	2	0.371074	0.0924162	mashr_Brain_Frontal_Cortex_BA9.metaxcan_results	13383	0.999766	0.999775
ENSG00000130560.8	UBAC1	0.733629	0.463175	0.0646453	2	2	2	0.513549	0.73372	mashr_Brain_Frontal_Cortex_BA9.metaxcan_results	13383	0.999766	0.998911
ENSG00000105617.3	LENG1	0.733479	0.463267	0.00104942	2	2	2	0.437701	0.0992074	mashr_Brain_Frontal_Cortex_BA9.metaxcan_results	13383	0.999766	0.999109
ENSG00000167612.12	ANKRD33	0.733163	0.463459	0.000145392	2	2	2	0.361323	0.0498472	mashr_Brain_Frontal_Cortex_BA9.metaxcan_results	13383	0.999766	0.998911
ENSG00000146733.13	PSPH	0.733018	0.463547	0.000916275	1	1	1	0.463547	0.129799	mashr_Brain_Frontal_Cortex_BA9.metaxcan_results	13383	0.999766	0.999782
ENSG00000124875.9	CXCL6	-0.732977	0.463572	0.0108022	1	1	1	0.463572	0.156544	mashr_Brain_Frontal_Cortex_BA9.metaxcan_results	13383	0.999766	0.999302
ENSG00000151704.15	KCNJ1	0.732881	0.463631	6.15e-08	1	1	1	0.463631	0.000445952	mashr_Brain_Frontal_Cortex_BA9.metaxcan_results	13383	0.999766	0.999775
ENSG00000185666.14	SYN3	-0.732709	0.463736	0.00560693	3	3	3	0.283654	0.0849239	mashr_Brain_Frontal_Cortex_BA9.metaxcan_results	13383	0.999766	0.999658
ENSG00000116918.13	TSNAX	-0.732512	0.463856	0.000443652	1	1	1	0.463856	0.0333016	mashr_Brain_Frontal_Cortex_BA9.metaxcan_results	13383	0.999766	0.998612
ENSG00000049245.12	VAMP3	0.732499	0.463864	0.00567486	2	3	3	0.334892	0.122759	mashr_Brain_Frontal_Cortex_BA9.metaxcan_results	13383	0.999766	0.999635
ENSG00000162066.14	AMDHD2	-0.732421	0.463912	0.0124058	2	2	2	0.475619	0.262181	mashr_Brain_Frontal_Cortex_BA9.metaxcan_results	13383	0.999766	0.998612
ENSG00000104687.12	GSR	-0.732277	0.464	0.0146369	1	1	1	0.464	0.23025	mashr_Brain_Frontal_Cortex_BA9.metaxcan_results	13383	0.999766	0.999109
ENSG00000160179.18	ABCG1	-0.732034	0.464148	0.00014862	1	1	1	0.464148	0.0408062	mashr_Brain_Frontal_Cortex_BA9.metaxcan_results	13383	0.999766	0.999775
ENSG00000100504.16	PYGL	-0.732006	0.464165	0.0217226	2	2	2	0.475638	0.594976	mashr_Brain_Frontal_Cortex_BA9.metaxcan_results	13383	0.999766	0.999859
ENSG00000180398.11	MCFD2	0.731582	0.464423	0.193811	2	3	3	0.121903	0.686524	mashr_Brain_Frontal_Cortex_BA9.metaxcan_results	13383	0.999766	0.998911
ENSG00000272129.1	RP11-250B2.6	-0.731522	0.46446	3.09e-06	1	1	1	0.46446	0.00636143	mashr_Brain_Frontal_Cortex_BA9.metaxcan_results	13383	0.999766	0.998289
ENSG00000218672.1	AC008060.7	0.731289	0.464602	0.148288	2	2	2	0.46268	0.564022	mashr_Brain_Frontal_Cortex_BA9.metaxcan_results	13383	0.999766	0.999775
ENSG00000125637.15	PSD4	0.731061	0.464742	0.00143071	1	1	1	0.464742	0.104775	mashr_Brain_Frontal_Cortex_BA9.metaxcan_results	13383	0.999766	0.999635
ENSG00000130997.16	POLN	0.730886	0.464849	0.00312114	2	2	2	0.434955	0.108184	mashr_Brain_Frontal_Cortex_BA9.metaxcan_results	13383	0.999766	0.999859
ENSG00000177888.7	ZBTB41	0.730864	0.464863	0.00406656	2	2	2	0.474217	0.123945	mashr_Brain_Frontal_Cortex_BA9.metaxcan_results	13383	0.999766	0.998612
ENSG00000167434.9	CA4	-0.730728	0.464946	0.0029073	1	1	1	0.464946	0.162577	mashr_Brain_Frontal_Cortex_BA9.metaxcan_results	13383	0.999766	0.999775
ENSG00000154914.16	USP43	-0.73064	0.464999	0.00185035	1	1	1	0.464999	0.161386	mashr_Brain_Frontal_Cortex_BA9.metaxcan_results	13383	0.999766	0.999481
ENSG00000184206.11	GOLGA6L4	0.730561	0.465047	0.197597	1	2	2	0.465047	0.746952	mashr_Brain_Frontal_Cortex_BA9.metaxcan_results	13383	0.999766	0.998612
ENSG00000271503.5	CCL5	0.730505	0.465082	4.96e-05	1	1	1	0.465082	0.0254805	mashr_Brain_Frontal_Cortex_BA9.metaxcan_results	13383	0.999766	0.999109
ENSG00000260509.2	RP11-271M24.2	0.730231	0.465249	7.58e-06	1	1	1	0.465249	0.00375319	mashr_Brain_Frontal_Cortex_BA9.metaxcan_results	13383	0.999766	0.999775
ENSG00000132424.14	PNISR	-0.730211	0.465261	2.17e-06	1	1	1	0.465261	0.00266341	mashr_Brain_Frontal_Cortex_BA9.metaxcan_results	13383	0.999766	0.999782
ENSG00000173826.14	KCNH6	0.730169	0.465287	0.0107356	1	1	1	0.465287	0.14963	mashr_Brain_Frontal_Cortex_BA9.metaxcan_results	13383	0.999766	0.999658
ENSG00000257335.8	MGAM	-0.730155	0.465296	0.18661	2	2	2	0.35942	0.399505	mashr_Brain_Frontal_Cortex_BA9.metaxcan_results	13383	0.999766	0.999481
ENSG00000127774.6	EMC6	0.730131	0.46531	5.53e-08	1	1	1	0.46531	0.00209007	mashr_Brain_Frontal_Cortex_BA9.metaxcan_results	13383	0.999766	0.999635
ENSG00000009335.17	UBE3C	0.729943	0.465425	0.00207281	1	2	2	0.465425	0.0876642	mashr_Brain_Frontal_Cortex_BA9.metaxcan_results	13383	0.999766	0.998612
ENSG00000165637.13	VDAC2	0.729925	0.465436	0.00760813	2	2	2	0.517359	0.125354	mashr_Brain_Frontal_Cortex_BA9.metaxcan_results	13383	0.999766	0.998289
ENSG00000149506.11	ZP1	0.729899	0.465452	7.96e-07	1	1	1	0.465452	0.00364206	mashr_Brain_Frontal_Cortex_BA9.metaxcan_results	13383	0.999766	0.999109
ENSG00000269964.2	MEI4	-0.729786	0.465521	7.8e-05	1	1	1	0.465521	0.0200208	mashr_Brain_Frontal_Cortex_BA9.metaxcan_results	13383	0.999766	0.999775
ENSG00000077080.9	ACTL6B	-0.729574	0.465651	2.79e-05	1	1	1	0.465651	0.00912017	mashr_Brain_Frontal_Cortex_BA9.metaxcan_results	13383	0.999766	0.999859
ENSG00000187862.11	TTC24	0.729483	0.465706	1.48e-06	2	2	2	0.419942	0.00367412	mashr_Brain_Frontal_Cortex_BA9.metaxcan_results	13383	0.999766	0.999782
ENSG00000115593.14	SMYD1	-0.729471	0.465714	0.00682066	1	2	2	0.465714	0.163776	mashr_Brain_Frontal_Cortex_BA9.metaxcan_results	13383	0.999766	0.999799
ENSG00000266313.1	RP11-173M1.4	0.729317	0.465808	0.00136756	1	1	1	0.465808	0.0964839	mashr_Brain_Frontal_Cortex_BA9.metaxcan_results	13383	0.999766	0.999658
ENSG00000139625.12	MAP3K12	0.729218	0.465869	0.000280429	1	1	1	0.465869	0.0243308	mashr_Brain_Frontal_Cortex_BA9.metaxcan_results	13383	0.999766	0.998612
ENSG00000259946.1	RP11-490G2.2	-0.729097	0.465942	0.0020569	1	1	1	0.465942	0.100437	mashr_Brain_Frontal_Cortex_BA9.metaxcan_results	13383	0.999766	0.998289
ENSG00000143889.15	HNRNPLL	-0.729038	0.465978	0.000716315	1	1	1	0.465978	0.109246	mashr_Brain_Frontal_Cortex_BA9.metaxcan_results	13383	0.999766	0.999109
ENSG00000085491.15	SLC25A24	-0.728915	0.466053	0.145052	3	3	3	0.466979	0.57059	mashr_Brain_Frontal_Cortex_BA9.metaxcan_results	13383	0.999766	0.999782
ENSG00000186603.5	HPDL	0.728812	0.466117	1.06e-05	1	1	1	0.466117	0.00740702	mashr_Brain_Frontal_Cortex_BA9.metaxcan_results	13383	0.999766	0.999775
ENSG00000196352.14	CD55	-0.728688	0.466192	0.00340215	1	1	1	0.466192	0.0965861	mashr_Brain_Frontal_Cortex_BA9.metaxcan_results	13383	0.999766	0.999859
ENSG00000179562.2	GCC1	-0.728645	0.466219	0.0134437	3	3	3	0.33839	0.192724	mashr_Brain_Frontal_Cortex_BA9.metaxcan_results	13383	0.999766	0.998612
ENSG00000155066.15	PROM2	0.728568	0.466266	0.0441556	1	1	1	0.466266	0.31124	mashr_Brain_Frontal_Cortex_BA9.metaxcan_results	13383	0.999766	0.999799
ENSG00000149485.18	FADS1	0.728437	0.466346	0.133197	2	2	2	0.395663	0.283586	mashr_Brain_Frontal_Cortex_BA9.metaxcan_results	13383	0.999766	0.999302
ENSG00000107816.17	LZTS2	-0.728145	0.466525	0.0119283	2	2	2	0.366927	0.134933	mashr_Brain_Frontal_Cortex_BA9.metaxcan_results	13383	0.999766	0.998612
ENSG00000236882.7	LINC01554	-0.728104	0.46655	0.0206553	2	2	2	0.478443	0.337436	mashr_Brain_Frontal_Cortex_BA9.metaxcan_results	13383	0.999766	0.999799
ENSG00000180776.15	ZDHHC20	-0.728095	0.466555	0.000636022	1	1	1	0.466555	0.0535215	mashr_Brain_Frontal_Cortex_BA9.metaxcan_results	13383	0.999766	0.999481
ENSG00000176383.8	B3GNT4	0.727786	0.466745	0.00443182	1	1	1	0.466745	0.102726	mashr_Brain_Frontal_Cortex_BA9.metaxcan_results	13383	0.999766	0.998289
ENSG00000173452.13	TMEM196	0.727682	0.466808	3.45e-06	1	1	1	0.466808	0.00419286	mashr_Brain_Frontal_Cortex_BA9.metaxcan_results	13383	0.999766	0.998612
ENSG00000117533.14	VAMP4	0.727602	0.466857	0.0166063	2	2	2	0.398959	0.184273	mashr_Brain_Frontal_Cortex_BA9.metaxcan_results	13383	0.999766	0.999658
ENSG00000157456.7	CCNB2	0.727591	0.466864	0.00842262	1	1	1	0.466864	0.139806	mashr_Brain_Frontal_Cortex_BA9.metaxcan_results	13383	0.999766	0.998911
ENSG00000204291.10	COL15A1	-0.727367	0.467001	0.0018582	1	1	1	0.467001	0.0620355	mashr_Brain_Frontal_Cortex_BA9.metaxcan_results	13383	0.999766	0.999109
ENSG00000157150.4	TIMP4	-0.727206	0.4671	0.0669717	2	2	2	0.360131	0.28903	mashr_Brain_Frontal_Cortex_BA9.metaxcan_results	13383	0.999766	0.999481
ENSG00000101752.11	MIB1	-0.727104	0.467162	0.0131339	1	2	2	0.467162	0.211252	mashr_Brain_Frontal_Cortex_BA9.metaxcan_results	13383	0.999766	0.998289
ENSG00000119922.9	IFIT2	-0.72699	0.467232	0.000101818	1	1	1	0.467232	0.0184674	mashr_Brain_Frontal_Cortex_BA9.metaxcan_results	13383	0.999766	0.999799
ENSG00000165066.12	NKX6-3	-0.726842	0.467323	8.06e-05	1	1	1	0.467323	0.0336855	mashr_Brain_Frontal_Cortex_BA9.metaxcan_results	13383	0.999766	0.999658
ENSG00000135596.17	MICAL1	-0.72663	0.467452	0.0249908	3	3	3	0.266608	0.302494	mashr_Brain_Frontal_Cortex_BA9.metaxcan_results	13383	0.999766	0.998289
ENSG00000102755.11	FLT1	-0.726516	0.467522	9.82e-06	1	1	1	0.467522	0.00957818	mashr_Brain_Frontal_Cortex_BA9.metaxcan_results	13383	0.999766	0.999109
ENSG00000122642.10	FKBP9	0.726348	0.467626	0.000237975	2	2	2	0.512328	0.0405326	mashr_Brain_Frontal_Cortex_BA9.metaxcan_results	13383	0.999766	0.999775
ENSG00000204060.6	FOXO6	0.725954	0.467867	0.00477432	1	1	1	0.467867	0.102684	mashr_Brain_Frontal_Cortex_BA9.metaxcan_results	13383	0.999766	0.999859
ENSG00000139973.16	SYT16	-0.725742	0.467997	0.000224792	1	1	1	0.467997	0.0236133	mashr_Brain_Frontal_Cortex_BA9.metaxcan_results	13383	0.999766	0.999635
ENSG00000128872.9	TMOD2	-0.725287	0.468276	0.000100189	1	1	1	0.468276	0.0154499	mashr_Brain_Frontal_Cortex_BA9.metaxcan_results	13383	0.999766	0.999481
ENSG00000140280.13	LYSMD2	-0.725287	0.468276	0.00423995	1	1	1	0.468276	0.100507	mashr_Brain_Frontal_Cortex_BA9.metaxcan_results	13383	0.999766	0.999635
ENSG00000137463.4	MGARP	-0.725059	0.468416	0.00628536	1	1	1	0.468416	0.163851	mashr_Brain_Frontal_Cortex_BA9.metaxcan_results	13383	0.999766	0.998612
ENSG00000119638.12	NEK9	-0.724978	0.468465	0.00116108	2	2	2	0.462411	0.045729	mashr_Brain_Frontal_Cortex_BA9.metaxcan_results	13383	0.999766	0.998289
ENSG00000122958.14	VPS26A	-0.724975	0.468467	0.00140013	2	2	2	0.216061	0.0624899	mashr_Brain_Frontal_Cortex_BA9.metaxcan_results	13383	0.999766	0.999109
ENSG00000270482.1	RP11-131L12.2	0.724946	0.468485	2.59e-07	1	1	1	0.468485	0.0032223	mashr_Brain_Frontal_Cortex_BA9.metaxcan_results	13383	0.999766	0.999775
ENSG00000154548.8	SRSF12	-0.724907	0.468509	0.0171145	4	4	4	0.173645	0.203403	mashr_Brain_Frontal_Cortex_BA9.metaxcan_results	13383	0.999766	0.999859
ENSG00000135253.13	KCP	0.724742	0.46861	6.07e-06	1	2	2	0.46861	0.00490695	mashr_Brain_Frontal_Cortex_BA9.metaxcan_results	13383	0.999766	0.999782
ENSG00000129646.14	QRICH2	-0.724497	0.468761	0.0188954	1	1	1	0.468761	0.2056	mashr_Brain_Frontal_Cortex_BA9.metaxcan_results	13383	0.999766	0.998911
ENSG00000136381.12	IREB2	-0.724343	0.468855	0.00242915	2	2	2	0.293401	0.069682	mashr_Brain_Frontal_Cortex_BA9.metaxcan_results	13383	0.999766	0.999799
ENSG00000087250.8	MT3	0.724264	0.468903	4.19e-08	1	1	1	0.468903	0.000877512	mashr_Brain_Frontal_Cortex_BA9.metaxcan_results	13383	0.999766	0.999302
ENSG00000171649.11	ZIK1	0.72407	0.469023	0.0562326	1	1	1	0.469023	0.636829	mashr_Brain_Frontal_Cortex_BA9.metaxcan_results	13383	0.999766	0.999481
ENSG00000034713.7	GABARAPL2	-0.724	0.469066	6.88e-07	1	1	1	0.469066	0.0103895	mashr_Brain_Frontal_Cortex_BA9.metaxcan_results	13383	0.999766	0.999635
ENSG00000167384.10	ZNF180	-0.723868	0.469147	0.322249	3	3	3	0.387144	0.472597	mashr_Brain_Frontal_Cortex_BA9.metaxcan_results	13383	0.999766	0.998612
ENSG00000214279.13	SCART1	-0.723776	0.469203	0.0428652	1	2	2	0.469203	0.423847	mashr_Brain_Frontal_Cortex_BA9.metaxcan_results	13383	0.999766	0.998289
ENSG00000169507.9	SLC38A11	0.723605	0.469308	0.021431	2	2	2	0.192089	0.290069	mashr_Brain_Frontal_Cortex_BA9.metaxcan_results	13383	0.999766	0.999109
ENSG00000120805.13	ARL1	0.723604	0.469309	0.0178537	2	2	2	0.419877	0.225852	mashr_Brain_Frontal_Cortex_BA9.metaxcan_results	13383	0.999766	0.999782
ENSG00000204463.12	BAG6	-0.723602	0.46931	0.339464	3	3	3	0.388108	0.882054	mashr_Brain_Frontal_Cortex_BA9.metaxcan_results	13383	0.999766	0.998911
ENSG00000166444.18	ST5	0.723578	0.469325	9.43e-05	1	1	1	0.469325	0.0151103	mashr_Brain_Frontal_Cortex_BA9.metaxcan_results	13383	0.999766	0.999799
ENSG00000087263.16	OGFOD1	-0.723322	0.469482	0.000720364	1	1	1	0.469482	0.0626434	mashr_Brain_Frontal_Cortex_BA9.metaxcan_results	13383	0.999766	0.998612
ENSG00000277007.1	RP11-392O17.2	0.723278	0.469509	0.0114474	2	2	2	0.249143	0.113171	mashr_Brain_Frontal_Cortex_BA9.metaxcan_results	13383	0.999766	0.999109
ENSG00000063046.17	EIF4B	-0.723088	0.469626	0.0317472	2	2	2	0.307356	0.359532	mashr_Brain_Frontal_Cortex_BA9.metaxcan_results	13383	0.999766	0.998911
ENSG00000147650.11	LRP12	0.722864	0.469764	0.00693914	1	1	1	0.469764	0.133235	mashr_Brain_Frontal_Cortex_BA9.metaxcan_results	13383	0.999766	0.999658
ENSG00000115828.15	QPCT	-0.722715	0.469855	0.0137834	1	1	1	0.469855	0.170549	mashr_Brain_Frontal_Cortex_BA9.metaxcan_results	13383	0.999766	0.999109
ENSG00000198964.13	SGMS1	0.72265	0.469895	0.000305803	2	2	2	0.385023	0.0275752	mashr_Brain_Frontal_Cortex_BA9.metaxcan_results	13383	0.999766	0.999859
ENSG00000136104.19	RNASEH2B	0.722649	0.469895	0.311895	2	2	2	0.437782	0.952401	mashr_Brain_Frontal_Cortex_BA9.metaxcan_results	13383	0.999766	0.999658
ENSG00000143337.18	TOR1AIP1	-0.722465	0.470009	3.4e-05	1	1	1	0.470009	0.016011	mashr_Brain_Frontal_Cortex_BA9.metaxcan_results	13383	0.999766	0.999481
ENSG00000124532.14	MRS2	0.722317	0.4701	0.362022	3	3	3	0.399005	0.448572	mashr_Brain_Frontal_Cortex_BA9.metaxcan_results	13383	0.999766	0.999635
ENSG00000222014.5	RAB6C	-0.722094	0.470237	0.0135343	1	2	2	0.470237	0.660423	mashr_Brain_Frontal_Cortex_BA9.metaxcan_results	13383	0.999766	0.999782
ENSG00000171357.5	LURAP1	0.722073	0.47025	0.0121934	1	1	1	0.47025	0.431223	mashr_Brain_Frontal_Cortex_BA9.metaxcan_results	13383	0.999766	0.999799
ENSG00000168569.7	TMEM223	-0.721963	0.470317	0.035134	3	3	3	0.456813	0.525955	mashr_Brain_Frontal_Cortex_BA9.metaxcan_results	13383	0.999766	0.999635
ENSG00000104722.13	NEFM	0.721932	0.470336	2.36e-06	1	1	1	0.470336	0.00659344	mashr_Brain_Frontal_Cortex_BA9.metaxcan_results	13383	0.999766	0.999658
ENSG00000117528.11	ABCD3	-0.721926	0.47034	0.000859424	1	1	1	0.47034	0.0532759	mashr_Brain_Frontal_Cortex_BA9.metaxcan_results	13383	0.999766	0.999481
ENSG00000151233.10	GXYLT1	-0.721915	0.470347	0.00558318	1	1	1	0.470347	0.101658	mashr_Brain_Frontal_Cortex_BA9.metaxcan_results	13383	0.999766	0.999635
ENSG00000140416.19	TPM1	0.721606	0.470536	0.0148621	1	1	1	0.470536	0.191944	mashr_Brain_Frontal_Cortex_BA9.metaxcan_results	13383	0.999766	0.998612
ENSG00000101311.15	FERMT1	0.721606	0.470536	0.00429368	1	1	1	0.470536	0.0953285	mashr_Brain_Frontal_Cortex_BA9.metaxcan_results	13383	0.999766	0.998289
ENSG00000143158.10	MPC2	-0.721493	0.470606	0.00711355	1	1	1	0.470606	0.198853	mashr_Brain_Frontal_Cortex_BA9.metaxcan_results	13383	0.999766	0.999109
ENSG00000111707.11	SUDS3	-0.721327	0.470708	0.0100582	1	1	1	0.470708	0.193051	mashr_Brain_Frontal_Cortex_BA9.metaxcan_results	13383	0.999766	0.999775
ENSG00000181007.8	ZFP82	0.721081	0.47086	0.0104972	2	2	2	0.0475888	0.153182	mashr_Brain_Frontal_Cortex_BA9.metaxcan_results	13383	0.999766	0.999859
ENSG00000196415.9	PRTN3	0.721021	0.470897	0.0105213	2	2	2	0.272423	0.149883	mashr_Brain_Frontal_Cortex_BA9.metaxcan_results	13383	0.999766	0.999782
ENSG00000117395.12	EBNA1BP2	-0.720864	0.470993	0.00100933	2	2	2	0.434002	0.0444923	mashr_Brain_Frontal_Cortex_BA9.metaxcan_results	13383	0.999766	0.998911
ENSG00000269978.1	RP11-338N10.3	0.720746	0.471066	0.052531	1	1	1	0.471066	0.326487	mashr_Brain_Frontal_Cortex_BA9.metaxcan_results	13383	0.999766	0.999799
ENSG00000228126.1	FALEC	-0.720546	0.471189	0.0355592	2	2	2	0.361572	0.395167	mashr_Brain_Frontal_Cortex_BA9.metaxcan_results	13383	0.999766	0.999302
ENSG00000159640.15	ACE	0.720528	0.4712	0.0491268	1	1	1	0.4712	0.325449	mashr_Brain_Frontal_Cortex_BA9.metaxcan_results	13383	0.999766	0.998911
ENSG00000125447.16	GGA3	-0.720339	0.471317	0.000717232	1	1	1	0.471317	0.0408129	mashr_Brain_Frontal_Cortex_BA9.metaxcan_results	13383	0.999766	0.999799
ENSG00000135097.6	MSI1	0.720336	0.471318	0.000157361	1	1	1	0.471318	0.0244901	mashr_Brain_Frontal_Cortex_BA9.metaxcan_results	13383	0.999766	0.999782
ENSG00000251369.8	ZNF550	0.720329	0.471323	0.00866176	1	1	1	0.471323	0.161636	mashr_Brain_Frontal_Cortex_BA9.metaxcan_results	13383	0.999766	0.999658
ENSG00000005436.13	GCFC2	0.72008	0.471476	0.0270288	1	1	1	0.471476	0.294014	mashr_Brain_Frontal_Cortex_BA9.metaxcan_results	13383	0.999766	0.999481
ENSG00000253161.5	LINC01605	0.720014	0.471517	8.83e-07	1	1	1	0.471517	0.00301466	mashr_Brain_Frontal_Cortex_BA9.metaxcan_results	13383	0.999766	0.999635
ENSG00000145362.17	ANK2	0.719805	0.471645	5.26e-06	2	2	2	0.534138	0.00299986	mashr_Brain_Frontal_Cortex_BA9.metaxcan_results	13383	0.999766	0.998911
ENSG00000136868.10	SLC31A1	-0.719742	0.471684	0.0356628	2	2	2	0.198347	0.227921	mashr_Brain_Frontal_Cortex_BA9.metaxcan_results	13383	0.999766	0.999799
ENSG00000170271.10	FAXDC2	-0.719727	0.471693	0.00116217	1	1	1	0.471693	0.086434	mashr_Brain_Frontal_Cortex_BA9.metaxcan_results	13383	0.999766	0.999302
ENSG00000178927.17	C17orf62	-0.719584	0.471781	0.0517375	1	1	1	0.471781	0.460248	mashr_Brain_Frontal_Cortex_BA9.metaxcan_results	13383	0.999766	0.999635
ENSG00000163735.6	CXCL5	0.719415	0.471885	0.0021454	1	1	1	0.471885	0.114243	mashr_Brain_Frontal_Cortex_BA9.metaxcan_results	13383	0.999766	0.998289
ENSG00000155657.26	TTN	-0.719395	0.471897	4.74e-08	1	1	1	0.471897	0.00113182	mashr_Brain_Frontal_Cortex_BA9.metaxcan_results	13383	0.999766	0.999775
ENSG00000162543.5	UBXN10	-0.719296	0.471959	0.00131141	1	1	1	0.471959	0.0653453	mashr_Brain_Frontal_Cortex_BA9.metaxcan_results	13383	0.999766	0.999481
ENSG00000171223.5	JUNB	-0.718887	0.47221	9.98e-06	1	1	1	0.47221	0.0143195	mashr_Brain_Frontal_Cortex_BA9.metaxcan_results	13383	0.999766	0.998911
ENSG00000119383.19	PTPA	0.71881	0.472258	0.0217947	2	2	2	0.33323	0.390031	mashr_Brain_Frontal_Cortex_BA9.metaxcan_results	13383	0.999766	0.998612
ENSG00000111087.9	GLI1	-0.71854	0.472424	8.55e-06	1	1	1	0.472424	0.00925554	mashr_Brain_Frontal_Cortex_BA9.metaxcan_results	13383	0.999766	0.999109
ENSG00000131379.9	C3orf20	0.718355	0.472538	0.13602	1	1	1	0.472538	0.612432	mashr_Brain_Frontal_Cortex_BA9.metaxcan_results	13383	0.999766	0.999481
ENSG00000113312.10	TTC1	-0.718332	0.472552	0.00718125	1	1	1	0.472552	0.363379	mashr_Brain_Frontal_Cortex_BA9.metaxcan_results	13383	0.999766	0.999302
ENSG00000170180.19	GYPA	-0.718262	0.472596	1.5e-06	1	1	1	0.472596	0.00170818	mashr_Brain_Frontal_Cortex_BA9.metaxcan_results	13383	0.999766	0.998612
ENSG00000037897.16	METTL1	0.718239	0.47261	2.18e-09	1	1	1	0.47261	7.27e-05	mashr_Brain_Frontal_Cortex_BA9.metaxcan_results	13383	0.999766	0.998289
ENSG00000123427.16	METTL21B	-0.718239	0.47261	0.160511	1	1	1	0.47261	0.624256	mashr_Brain_Frontal_Cortex_BA9.metaxcan_results	13383	0.999766	0.999859
ENSG00000153767.9	GTF2E1	-0.718219	0.472622	0.00202225	1	1	1	0.472622	0.155285	mashr_Brain_Frontal_Cortex_BA9.metaxcan_results	13383	0.999766	0.998911
ENSG00000126067.11	PSMB2	0.718088	0.472703	8.49e-07	1	2	2	0.472703	0.00211942	mashr_Brain_Frontal_Cortex_BA9.metaxcan_results	13383	0.999766	0.999775
ENSG00000166228.8	PCBD1	-0.718057	0.472722	0.00921271	2	2	2	0.435006	0.13552	mashr_Brain_Frontal_Cortex_BA9.metaxcan_results	13383	0.999766	0.999658
ENSG00000189367.14	KIAA0408	0.717865	0.472841	0.00230554	2	2	2	0.438315	0.0728327	mashr_Brain_Frontal_Cortex_BA9.metaxcan_results	13383	0.999766	0.999481
ENSG00000130294.15	KIF1A	0.717557	0.473031	0.000618646	1	1	1	0.473031	0.0380453	mashr_Brain_Frontal_Cortex_BA9.metaxcan_results	13383	0.999766	0.999635
ENSG00000197256.10	KANK2	-0.71746	0.47309	0.00915648	1	1	1	0.47309	0.138839	mashr_Brain_Frontal_Cortex_BA9.metaxcan_results	13383	0.999766	0.998612
ENSG00000164692.17	COL1A2	-0.717397	0.473129	0.000371273	1	1	1	0.473129	0.0364825	mashr_Brain_Frontal_Cortex_BA9.metaxcan_results	13383	0.999766	0.998289
ENSG00000197448.13	GSTK1	-0.717327	0.473173	7.13e-05	1	1	1	0.473173	0.0139755	mashr_Brain_Frontal_Cortex_BA9.metaxcan_results	13383	0.999766	0.999109
ENSG00000204237.4	OXLD1	-0.717313	0.473181	0.0118153	1	1	1	0.473181	0.348695	mashr_Brain_Frontal_Cortex_BA9.metaxcan_results	13383	0.999766	0.999775
ENSG00000117407.16	ARTN	-0.717263	0.473212	0.111215	1	1	1	0.473212	0.560447	mashr_Brain_Frontal_Cortex_BA9.metaxcan_results	13383	0.999766	0.999859
ENSG00000249096.6	RP11-290F5.1	0.716963	0.473397	0.0134952	2	2	2	0.216599	0.157657	mashr_Brain_Frontal_Cortex_BA9.metaxcan_results	13383	0.999766	0.999782
ENSG00000088053.11	GP6	0.716864	0.473458	0.174851	4	4	4	0.116854	0.365495	mashr_Brain_Frontal_Cortex_BA9.metaxcan_results	13383	0.999766	0.999799
ENSG00000269190.5	FBXO17	0.716722	0.473546	0.0726158	1	1	1	0.473546	0.406595	mashr_Brain_Frontal_Cortex_BA9.metaxcan_results	13383	0.999766	0.999302
ENSG00000123685.8	BATF3	-0.716593	0.473625	0.0903492	2	2	2	0.416615	0.57739	mashr_Brain_Frontal_Cortex_BA9.metaxcan_results	13383	0.999766	0.998289
ENSG00000228221.5	LINC00578	0.716434	0.473723	0.00112817	1	1	1	0.473723	0.0614726	mashr_Brain_Frontal_Cortex_BA9.metaxcan_results	13383	0.999766	0.998289
ENSG00000133247.13	KMT5C	0.716406	0.47374	0.00309855	1	1	1	0.47374	0.149269	mashr_Brain_Frontal_Cortex_BA9.metaxcan_results	13383	0.999766	0.998289
ENSG00000107105.14	ELAVL2	0.716014	0.473983	0.000162017	1	1	1	0.473983	0.020367	mashr_Brain_Frontal_Cortex_BA9.metaxcan_results	13383	0.999766	0.999775
ENSG00000153827.13	TRIP12	-0.715959	0.474017	0.00289136	1	1	1	0.474017	0.0804626	mashr_Brain_Frontal_Cortex_BA9.metaxcan_results	13383	0.999766	0.999481
ENSG00000133243.8	BTBD2	-0.715837	0.474092	0.000383525	1	1	1	0.474092	0.0275165	mashr_Brain_Frontal_Cortex_BA9.metaxcan_results	13383	0.999766	0.999658
ENSG00000100242.15	SUN2	0.715584	0.474248	0.00124559	1	1	1	0.474248	0.200352	mashr_Brain_Frontal_Cortex_BA9.metaxcan_results	13383	0.999766	0.999481
ENSG00000134569.9	LRP4	-0.715535	0.474279	0.00272217	1	1	1	0.474279	0.0846606	mashr_Brain_Frontal_Cortex_BA9.metaxcan_results	13383	0.999766	0.998289
ENSG00000180979.9	LRRC57	0.715474	0.474316	0.02144	2	2	2	0.48307	0.353135	mashr_Brain_Frontal_Cortex_BA9.metaxcan_results	13383	0.999766	0.999658
ENSG00000028203.17	VEZT	0.715307	0.47442	0.00589564	2	2	2	0.501965	0.112674	mashr_Brain_Frontal_Cortex_BA9.metaxcan_results	13383	0.999766	0.998612
ENSG00000168830.7	HTR1E	0.715016	0.474599	2.9e-08	1	1	1	0.474599	0.000443535	mashr_Brain_Frontal_Cortex_BA9.metaxcan_results	13383	0.999766	0.999658
ENSG00000105137.12	SYDE1	0.714866	0.474692	0.000341253	1	1	1	0.474692	0.0252243	mashr_Brain_Frontal_Cortex_BA9.metaxcan_results	13383	0.999766	0.999635
ENSG00000075856.11	SART3	-0.71478	0.474745	7.67e-05	1	1	1	0.474745	0.0158704	mashr_Brain_Frontal_Cortex_BA9.metaxcan_results	13383	0.999766	0.999782
ENSG00000165731.18	RET	0.714552	0.474886	0.00781877	1	1	1	0.474886	0.131134	mashr_Brain_Frontal_Cortex_BA9.metaxcan_results	13383	0.999766	0.998289
ENSG00000113889.11	KNG1	0.7145	0.474918	0.1694	2	2	2	0.429459	0.536593	mashr_Brain_Frontal_Cortex_BA9.metaxcan_results	13383	0.999766	0.998289
ENSG00000269473.1	CTD-2619J13.19	0.714434	0.474959	0.142027	2	2	2	0.0425228	0.631593	mashr_Brain_Frontal_Cortex_BA9.metaxcan_results	13383	0.999766	0.999658
ENSG00000235770.5	LINC00607	-0.714411	0.474973	0.0278717	2	2	2	0.442346	0.223444	mashr_Brain_Frontal_Cortex_BA9.metaxcan_results	13383	0.999766	0.999481
ENSG00000130762.14	ARHGEF16	-0.714356	0.475007	0.0127688	2	2	2	0.461534	0.281856	mashr_Brain_Frontal_Cortex_BA9.metaxcan_results	13383	0.999766	0.998289
ENSG00000066926.10	FECH	-0.714322	0.475028	0.0504903	1	1	1	0.475028	0.76195	mashr_Brain_Frontal_Cortex_BA9.metaxcan_results	13383	0.999766	0.999859
ENSG00000110063.8	DCPS	0.714237	0.475081	0.0142166	1	1	1	0.475081	0.29057	mashr_Brain_Frontal_Cortex_BA9.metaxcan_results	13383	0.999766	0.999302
ENSG00000156253.6	RWDD2B	0.714133	0.475145	0.608171	2	2	2	0.307165	0.869772	mashr_Brain_Frontal_Cortex_BA9.metaxcan_results	13383	0.999766	0.999799
ENSG00000161328.10	LRRC56	0.71385	0.47532	0.135925	2	3	3	0.564886	0.562741	mashr_Brain_Frontal_Cortex_BA9.metaxcan_results	13383	0.999766	0.999109
ENSG00000179057.13	IGSF22	0.713787	0.475359	0.0270275	2	2	2	0.384348	0.21298	mashr_Brain_Frontal_Cortex_BA9.metaxcan_results	13383	0.999766	0.998289
ENSG00000230626.4	RP11-286H14.4	0.713611	0.475468	4.96e-07	1	1	1	0.475468	0.0018917	mashr_Brain_Frontal_Cortex_BA9.metaxcan_results	13383	0.999766	0.999775
ENSG00000198668.10	CALM1	-0.713491	0.475542	6.62e-07	1	1	1	0.475542	0.00294392	mashr_Brain_Frontal_Cortex_BA9.metaxcan_results	13383	0.999766	0.999481
ENSG00000069974.15	RAB27A	0.713245	0.475694	0.13287	4	4	4	0.187644	0.487373	mashr_Brain_Frontal_Cortex_BA9.metaxcan_results	13383	0.999766	0.999635
ENSG00000132646.10	PCNA	-0.712536	0.476133	0.012077	1	1	1	0.476133	0.223558	mashr_Brain_Frontal_Cortex_BA9.metaxcan_results	13383	0.999766	0.998612
ENSG00000214338.10	SOGA3	0.712415	0.476208	0.0005551	2	2	2	0.371396	0.0456412	mashr_Brain_Frontal_Cortex_BA9.metaxcan_results	13383	0.999766	0.999775
ENSG00000189050.15	RNFT1	-0.712365	0.476239	0.00231383	2	2	2	0.407184	0.139539	mashr_Brain_Frontal_Cortex_BA9.metaxcan_results	13383	0.999766	0.999859
ENSG00000131100.12	ATP6V1E1	0.712284	0.476289	0.00306426	2	2	2	0.499767	0.10502	mashr_Brain_Frontal_Cortex_BA9.metaxcan_results	13383	0.999766	0.999302
ENSG00000135423.12	GLS2	0.712043	0.476438	5.23e-06	1	1	1	0.476438	0.00378142	mashr_Brain_Frontal_Cortex_BA9.metaxcan_results	13383	0.999766	0.999109
ENSG00000064652.10	SNX24	-0.711755	0.476616	0.00472124	1	1	1	0.476616	0.610744	mashr_Brain_Frontal_Cortex_BA9.metaxcan_results	13383	0.999766	0.999859
ENSG00000112699.10	GMDS	-0.711675	0.476666	0.000102648	1	2	2	0.476666	0.0395653	mashr_Brain_Frontal_Cortex_BA9.metaxcan_results	13383	0.999766	0.999302
ENSG00000250903.8	GMDS-AS1	-0.711675	0.476666	7.95e-06	1	2	2	0.476666	0.0110087	mashr_Brain_Frontal_Cortex_BA9.metaxcan_results	13383	0.999766	0.998612
ENSG00000205791.3	LOH12CR2	-0.711308	0.476893	0.00500868	2	2	2	0.0336828	0.130585	mashr_Brain_Frontal_Cortex_BA9.metaxcan_results	13383	0.999766	0.999635
ENSG00000154262.12	ABCA6	-0.711251	0.476928	0.089531	1	1	1	0.476928	0.461	mashr_Brain_Frontal_Cortex_BA9.metaxcan_results	13383	0.999766	0.998289
ENSG00000166900.15	STX3	0.711209	0.476955	0.00328366	1	1	1	0.476955	0.153663	mashr_Brain_Frontal_Cortex_BA9.metaxcan_results	13383	0.999766	0.999109
ENSG00000261824.6	LINC00662	-0.710941	0.477121	0.0655279	2	2	2	0.22198	0.312256	mashr_Brain_Frontal_Cortex_BA9.metaxcan_results	13383	0.999766	0.999775
ENSG00000273443.1	RP11-54O7.18	-0.710873	0.477163	0.0338402	1	1	1	0.477163	0.257539	mashr_Brain_Frontal_Cortex_BA9.metaxcan_results	13383	0.999766	0.999859
ENSG00000133665.12	DYDC2	-0.710397	0.477458	0.0214396	2	2	2	0.482238	0.333843	mashr_Brain_Frontal_Cortex_BA9.metaxcan_results	13383	0.999766	0.999799
ENSG00000198300.12	PEG3	0.710202	0.477579	1.37e-06	1	1	1	0.477579	0.00184202	mashr_Brain_Frontal_Cortex_BA9.metaxcan_results	13383	0.999766	0.999481
ENSG00000169715.14	MT1E	-0.710195	0.477583	0.057967	2	2	2	0.429881	0.311108	mashr_Brain_Frontal_Cortex_BA9.metaxcan_results	13383	0.999766	0.999635
ENSG00000072422.16	RHOBTB1	0.710183	0.477591	0.00132122	1	1	1	0.477591	0.141947	mashr_Brain_Frontal_Cortex_BA9.metaxcan_results	13383	0.999766	0.999635
ENSG00000182566.13	CLEC4G	-0.710138	0.477618	0.0394514	2	2	2	0.488161	0.510907	mashr_Brain_Frontal_Cortex_BA9.metaxcan_results	13383	0.999766	0.998612
ENSG00000166262.15	FAM227B	0.710104	0.47764	0.00865099	1	1	1	0.47764	0.27808	mashr_Brain_Frontal_Cortex_BA9.metaxcan_results	13383	0.999766	0.998289
ENSG00000136244.11	IL6	0.710002	0.477703	2.15e-05	1	1	1	0.477703	0.0135923	mashr_Brain_Frontal_Cortex_BA9.metaxcan_results	13383	0.999766	0.998612
ENSG00000226380.9	AC058791.1	0.70988	0.477779	0.0528663	2	2	2	0.466134	0.507105	mashr_Brain_Frontal_Cortex_BA9.metaxcan_results	13383	0.999766	0.999782
ENSG00000270170.1	NCBP2-AS2	0.709714	0.477881	0.00175928	2	2	2	0.402808	0.0716454	mashr_Brain_Frontal_Cortex_BA9.metaxcan_results	13383	0.999766	0.999799
ENSG00000196260.4	SFTA2	-0.709685	0.477899	0.0478696	2	2	2	0.329022	0.423107	mashr_Brain_Frontal_Cortex_BA9.metaxcan_results	13383	0.999766	0.999481
ENSG00000185168.5	LINC00482	-0.709528	0.477997	0.000693971	1	1	1	0.477997	0.0649749	mashr_Brain_Frontal_Cortex_BA9.metaxcan_results	13383	0.999766	0.999775
ENSG00000075223.13	SEMA3C	-0.709466	0.478035	3.57e-11	1	1	1	0.478035	2.88e-05	mashr_Brain_Frontal_Cortex_BA9.metaxcan_results	13383	0.999766	0.999859
ENSG00000164211.12	STARD4	0.709022	0.478311	0.00679985	1	1	1	0.478311	0.115882	mashr_Brain_Frontal_Cortex_BA9.metaxcan_results	13383	0.999766	0.999799
ENSG00000012779.10	ALOX5	-0.708998	0.478325	0.0559774	1	1	1	0.478325	0.57883	mashr_Brain_Frontal_Cortex_BA9.metaxcan_results	13383	0.999766	0.999302
ENSG00000151718.15	WWC2	0.708947	0.478358	0.000131897	2	2	2	0.424175	0.0339044	mashr_Brain_Frontal_Cortex_BA9.metaxcan_results	13383	0.999766	0.999635
ENSG00000107331.16	ABCA2	-0.708864	0.478409	6.05e-05	1	1	1	0.478409	0.0120885	mashr_Brain_Frontal_Cortex_BA9.metaxcan_results	13383	0.999766	0.999635
ENSG00000179965.11	ZNF771	-0.708858	0.478412	2.07e-05	1	1	1	0.478412	0.0331267	mashr_Brain_Frontal_Cortex_BA9.metaxcan_results	13383	0.999766	0.999635
ENSG00000123297.17	TSFM	0.708823	0.478434	0.0814209	1	1	1	0.478434	0.444608	mashr_Brain_Frontal_Cortex_BA9.metaxcan_results	13383	0.999766	0.999782
ENSG00000268654.1	MIMT1	0.708641	0.478547	0.0419529	1	1	1	0.478547	0.799872	mashr_Brain_Frontal_Cortex_BA9.metaxcan_results	13383	0.999766	0.999635
ENSG00000141526.16	SLC16A3	0.708563	0.478596	0.000931406	2	2	2	0.28108	0.0467995	mashr_Brain_Frontal_Cortex_BA9.metaxcan_results	13383	0.999766	0.999481
ENSG00000132958.17	TPTE2	-0.708542	0.478609	0.00127636	1	2	2	0.478609	0.185752	mashr_Brain_Frontal_Cortex_BA9.metaxcan_results	13383	0.999766	0.999481
ENSG00000106526.10	ACTR3C	0.7085	0.478635	0.158762	2	2	2	0.272888	0.756994	mashr_Brain_Frontal_Cortex_BA9.metaxcan_results	13383	0.999766	0.999481
ENSG00000171067.10	C11orf24	-0.708451	0.478665	0.0129686	1	1	1	0.478665	0.152711	mashr_Brain_Frontal_Cortex_BA9.metaxcan_results	13383	0.999766	0.999658
ENSG00000127952.16	STYXL1	-0.708232	0.478801	0.325931	3	3	3	0.00194652	0.970763	mashr_Brain_Frontal_Cortex_BA9.metaxcan_results	13383	0.999766	0.999635
ENSG00000000938.12	FGR	-0.708207	0.478816	0.00439786	1	1	1	0.478816	0.207486	mashr_Brain_Frontal_Cortex_BA9.metaxcan_results	13383	0.999766	0.998612
ENSG00000170775.2	GPR37	0.70807	0.478902	0.000228848	2	2	2	0.297147	0.02266	mashr_Brain_Frontal_Cortex_BA9.metaxcan_results	13383	0.999766	0.999782
ENSG00000144645.13	OSBPL10	-0.70797	0.478964	2.21e-06	2	2	2	0.0679813	0.00365838	mashr_Brain_Frontal_Cortex_BA9.metaxcan_results	13383	0.999766	0.999799
ENSG00000152133.14	GPATCH11	0.707827	0.479053	0.000316434	1	1	1	0.479053	0.0484615	mashr_Brain_Frontal_Cortex_BA9.metaxcan_results	13383	0.999766	0.998612
ENSG00000186212.3	SOWAHB	-0.707546	0.479227	0.000170217	1	1	1	0.479227	0.0199754	mashr_Brain_Frontal_Cortex_BA9.metaxcan_results	13383	0.999766	0.998612
ENSG00000273079.5	GRIN2B	-0.70747	0.479274	4.06e-06	1	1	1	0.479274	0.00863553	mashr_Brain_Frontal_Cortex_BA9.metaxcan_results	13383	0.999766	0.999635
ENSG00000149269.9	PAK1	0.707423	0.479304	0.00180177	1	1	1	0.479304	0.0671657	mashr_Brain_Frontal_Cortex_BA9.metaxcan_results	13383	0.999766	0.999109
ENSG00000244187.7	TMEM141	0.707052	0.479534	0.00719674	2	2	2	0.497667	0.33943	mashr_Brain_Frontal_Cortex_BA9.metaxcan_results	13383	0.999766	0.999109
ENSG00000141314.12	RHBDL3	-0.706859	0.479654	0.0292137	1	2	2	0.479654	0.273204	mashr_Brain_Frontal_Cortex_BA9.metaxcan_results	13383	0.999766	0.998612
ENSG00000134201.10	GSTM5	0.706824	0.479676	0.530344	2	4	4	0.290853	0.820959	mashr_Brain_Frontal_Cortex_BA9.metaxcan_results	13383	0.999766	0.998911
ENSG00000154928.16	EPHB1	0.706734	0.479732	5.11e-05	1	1	1	0.479732	0.0118224	mashr_Brain_Frontal_Cortex_BA9.metaxcan_results	13383	0.999766	0.998612
ENSG00000157423.17	HYDIN	0.706367	0.47996	0.00355797	2	2	2	0.298553	0.0637761	mashr_Brain_Frontal_Cortex_BA9.metaxcan_results	13383	0.999766	0.998612
ENSG00000129194.7	SOX15	-0.706256	0.480029	0.0122797	1	1	1	0.480029	0.227755	mashr_Brain_Frontal_Cortex_BA9.metaxcan_results	13383	0.999766	0.999635
ENSG00000130427.2	EPO	-0.706253	0.480031	0.0221891	1	1	1	0.480031	0.248424	mashr_Brain_Frontal_Cortex_BA9.metaxcan_results	13383	0.999766	0.999109
ENSG00000109689.15	STIM2	-0.706015	0.480179	0.0124044	1	1	1	0.480179	0.191113	mashr_Brain_Frontal_Cortex_BA9.metaxcan_results	13383	0.999766	0.999859
ENSG00000161896.11	IP6K3	0.705986	0.480197	0.00683103	2	2	2	0.099673	0.133707	mashr_Brain_Frontal_Cortex_BA9.metaxcan_results	13383	0.999766	0.998911
ENSG00000254639.1	CTD-2589M5.5	0.705953	0.480217	0.00439688	1	1	1	0.480217	0.095791	mashr_Brain_Frontal_Cortex_BA9.metaxcan_results	13383	0.999766	0.999302
ENSG00000213714.1	FAM209B	-0.705594	0.48044	0.0276305	1	2	2	0.48044	0.251628	mashr_Brain_Frontal_Cortex_BA9.metaxcan_results	13383	0.999766	0.999782
ENSG00000118680.12	MYL12B	-0.705536	0.480477	4.05e-05	1	1	1	0.480477	0.0330864	mashr_Brain_Frontal_Cortex_BA9.metaxcan_results	13383	0.999766	0.999859
ENSG00000267079.1	RP11-820I16.1	-0.705475	0.480515	0.893937	3	3	3	0.0414667	0.811001	mashr_Brain_Frontal_Cortex_BA9.metaxcan_results	13383	0.999766	0.999302
ENSG00000169925.16	BRD3	0.705452	0.480529	0.0120433	1	1	1	0.480529	0.158724	mashr_Brain_Frontal_Cortex_BA9.metaxcan_results	13383	0.999766	0.999658
ENSG00000125285.5	SOX21	-0.705428	0.480544	2.25e-06	1	1	1	0.480544	0.00337803	mashr_Brain_Frontal_Cortex_BA9.metaxcan_results	13383	0.999766	0.998612
ENSG00000133710.15	SPINK5	0.705384	0.480571	0.00536074	2	2	2	0.385092	0.20672	mashr_Brain_Frontal_Cortex_BA9.metaxcan_results	13383	0.999766	0.999859
ENSG00000213066.11	FGFR1OP	-0.70529	0.48063	0.00225225	2	2	2	0.422606	0.0926132	mashr_Brain_Frontal_Cortex_BA9.metaxcan_results	13383	0.999766	0.999782
ENSG00000187607.15	ZNF286A	0.704937	0.48085	0.0404674	1	2	2	0.48085	0.308649	mashr_Brain_Frontal_Cortex_BA9.metaxcan_results	13383	0.999766	0.999799
ENSG00000168116.13	KIAA1586	0.704845	0.480907	0.0647816	2	2	2	0.468575	0.348959	mashr_Brain_Frontal_Cortex_BA9.metaxcan_results	13383	0.999766	0.998612
ENSG00000261090.1	RP11-20G6.2	-0.704705	0.480994	0.074351	1	1	1	0.480994	0.398798	mashr_Brain_Frontal_Cortex_BA9.metaxcan_results	13383	0.999766	0.999481
ENSG00000124688.13	MAD2L1BP	0.704664	0.481019	3.51e-06	1	1	1	0.481019	0.00655731	mashr_Brain_Frontal_Cortex_BA9.metaxcan_results	13383	0.999766	0.998289
ENSG00000141198.14	TOM1L1	-0.704653	0.481026	0.00463872	1	1	1	0.481026	0.0908397	mashr_Brain_Frontal_Cortex_BA9.metaxcan_results	13383	0.999766	0.999775
ENSG00000162654.8	GBP4	-0.704579	0.481072	0.00113284	1	1	1	0.481072	0.0474407	mashr_Brain_Frontal_Cortex_BA9.metaxcan_results	13383	0.999766	0.999302
ENSG00000133030.20	MPRIP	-0.70457	0.481078	0.00246669	1	1	1	0.481078	0.173715	mashr_Brain_Frontal_Cortex_BA9.metaxcan_results	13383	0.999766	0.999859
ENSG00000159337.6	PLA2G4D	-0.704456	0.481149	0.00125349	1	1	1	0.481149	0.0562005	mashr_Brain_Frontal_Cortex_BA9.metaxcan_results	13383	0.999766	0.999782
ENSG00000145012.13	LPP	-0.70436	0.481209	0.00120707	2	2	2	0.217767	0.0500673	mashr_Brain_Frontal_Cortex_BA9.metaxcan_results	13383	0.999766	0.999635
ENSG00000179399.14	GPC5	0.70433	0.481227	0.0138522	2	2	2	0.315625	0.154972	mashr_Brain_Frontal_Cortex_BA9.metaxcan_results	13383	0.999766	0.999658
ENSG00000185009.12	AP3M1	0.704249	0.481278	0.000170124	1	1	1	0.481278	0.0298701	mashr_Brain_Frontal_Cortex_BA9.metaxcan_results	13383	0.999766	0.999799
ENSG00000156110.13	ADK	-0.704249	0.481278	0.0012894	1	1	1	0.481278	0.0822334	mashr_Brain_Frontal_Cortex_BA9.metaxcan_results	13383	0.999766	0.999302
ENSG00000104918.7	RETN	-0.704085	0.48138	0.00059662	1	1	1	0.48138	0.104739	mashr_Brain_Frontal_Cortex_BA9.metaxcan_results	13383	0.999766	0.998612
ENSG00000131153.8	GINS2	-0.703956	0.48146	0.00516868	2	2	2	0.538355	0.0851263	mashr_Brain_Frontal_Cortex_BA9.metaxcan_results	13383	0.999766	0.999481
ENSG00000170264.12	FAM161A	-0.70387	0.481514	0.00375221	2	2	2	0.561015	0.229074	mashr_Brain_Frontal_Cortex_BA9.metaxcan_results	13383	0.999766	0.998612
ENSG00000143919.14	CAMKMT	0.703569	0.481701	0.0046934	1	1	1	0.481701	0.220326	mashr_Brain_Frontal_Cortex_BA9.metaxcan_results	13383	0.999766	0.999799
ENSG00000012963.14	UBR7	0.703378	0.48182	6.98e-05	1	1	1	0.48182	0.0197025	mashr_Brain_Frontal_Cortex_BA9.metaxcan_results	13383	0.999766	0.999302
ENSG00000120694.19	HSPH1	-0.703212	0.481923	0.0016314	2	2	2	0.235741	0.119183	mashr_Brain_Frontal_Cortex_BA9.metaxcan_results	13383	0.999766	0.999481
ENSG00000171724.2	VAT1L	0.703182	0.481942	0.00028552	1	1	1	0.481942	0.0396951	mashr_Brain_Frontal_Cortex_BA9.metaxcan_results	13383	0.999766	0.998289
ENSG00000132329.10	RAMP1	0.703047	0.482027	0.000249295	1	1	1	0.482027	0.0644482	mashr_Brain_Frontal_Cortex_BA9.metaxcan_results	13383	0.999766	0.999775
ENSG00000002330.13	BAD	-0.703018	0.482044	0.000280428	1	1	1	0.482044	0.0537198	mashr_Brain_Frontal_Cortex_BA9.metaxcan_results	13383	0.999766	0.999658
ENSG00000130803.14	ZNF317	0.70279	0.482187	0.0856611	1	2	2	0.482187	0.763613	mashr_Brain_Frontal_Cortex_BA9.metaxcan_results	13383	0.999766	0.999635
ENSG00000188000.3	OR7D2	-0.70279	0.482187	0.295327	1	1	1	0.482187	1.41786	mashr_Brain_Frontal_Cortex_BA9.metaxcan_results	13383	0.999766	0.999109
ENSG00000166394.14	CYB5R2	0.702753	0.48221	0.000655212	1	1	1	0.48221	0.133088	mashr_Brain_Frontal_Cortex_BA9.metaxcan_results	13383	0.999766	0.999775
ENSG00000258811.1	CTD-3051D23.1	0.702694	0.482247	0.0553008	2	2	2	0.508372	0.442729	mashr_Brain_Frontal_Cortex_BA9.metaxcan_results	13383	0.999766	0.999782
ENSG00000165915.13	SLC39A13	0.702203	0.482553	0.0125811	1	1	1	0.482553	0.181888	mashr_Brain_Frontal_Cortex_BA9.metaxcan_results	13383	0.999766	0.999859
ENSG00000203668.2	CHML	-0.701808	0.482799	0.00215119	2	2	2	0.482759	0.136432	mashr_Brain_Frontal_Cortex_BA9.metaxcan_results	13383	0.999766	0.999775
ENSG00000115233.11	PSMD14	-0.701713	0.482858	4.27e-05	2	2	2	0.150747	0.0131841	mashr_Brain_Frontal_Cortex_BA9.metaxcan_results	13383	0.999766	0.998289
ENSG00000174137.12	FAM53A	0.701634	0.482907	0.0211198	2	2	2	0.101845	0.195842	mashr_Brain_Frontal_Cortex_BA9.metaxcan_results	13383	0.999766	0.999775
ENSG00000105852.10	PON3	0.70162	0.482916	0.011046	2	2	2	0.311225	0.451763	mashr_Brain_Frontal_Cortex_BA9.metaxcan_results	13383	0.999766	0.999658
ENSG00000116649.9	SRM	0.701572	0.482946	0.00117652	2	2	2	0.231789	0.0560364	mashr_Brain_Frontal_Cortex_BA9.metaxcan_results	13383	0.999766	0.999658
ENSG00000106443.15	PHF14	-0.701415	0.483044	0.0118708	1	1	1	0.483044	0.158084	mashr_Brain_Frontal_Cortex_BA9.metaxcan_results	13383	0.999766	0.999635
ENSG00000084234.16	APLP2	0.7012	0.483178	0.00160306	1	1	1	0.483178	0.0975725	mashr_Brain_Frontal_Cortex_BA9.metaxcan_results	13383	0.999766	0.999635
ENSG00000180370.10	PAK2	0.701052	0.483271	0.000740499	1	1	1	0.483271	0.0390786	mashr_Brain_Frontal_Cortex_BA9.metaxcan_results	13383	0.999766	0.998911
ENSG00000158828.7	PINK1	-0.700923	0.483351	0.00110969	2	2	2	0.443767	0.0924952	mashr_Brain_Frontal_Cortex_BA9.metaxcan_results	13383	0.999766	0.999109
ENSG00000133958.13	UNC79	-0.700837	0.483405	0.00643923	2	2	2	0.474851	0.118369	mashr_Brain_Frontal_Cortex_BA9.metaxcan_results	13383	0.999766	0.999635
ENSG00000155254.12	MARVELD1	-0.700755	0.483456	0.00132287	1	1	1	0.483456	0.0653959	mashr_Brain_Frontal_Cortex_BA9.metaxcan_results	13383	0.999766	0.999109
ENSG00000108405.3	P2RX1	0.700723	0.483476	0.00521456	1	1	1	0.483476	0.115643	mashr_Brain_Frontal_Cortex_BA9.metaxcan_results	13383	0.999766	0.999775
ENSG00000221983.7	UBA52	0.700688	0.483498	0.00432111	1	2	2	0.483498	0.0887249	mashr_Brain_Frontal_Cortex_BA9.metaxcan_results	13383	0.999766	0.999658
ENSG00000012822.15	CALCOCO1	-0.70018	0.483815	8.28e-08	1	1	1	0.483815	0.000963045	mashr_Brain_Frontal_Cortex_BA9.metaxcan_results	13383	0.999766	0.998911
ENSG00000157510.13	AFAP1L1	-0.700174	0.483818	0.00425826	2	2	2	0.498886	0.0911529	mashr_Brain_Frontal_Cortex_BA9.metaxcan_results	13383	0.999766	0.999859
ENSG00000257698.1	RP11-620J15.3	-0.700113	0.483857	0.00473492	2	2	2	0.426123	0.0598975	mashr_Brain_Frontal_Cortex_BA9.metaxcan_results	13383	0.999766	0.999302
ENSG00000149968.11	MMP3	0.700088	0.483872	0.000118038	1	1	1	0.483872	0.0163429	mashr_Brain_Frontal_Cortex_BA9.metaxcan_results	13383	0.999766	0.999775
ENSG00000078237.6	TIGAR	-0.700069	0.483884	0.0304562	1	1	1	0.483884	0.262783	mashr_Brain_Frontal_Cortex_BA9.metaxcan_results	13383	0.999766	0.999635
ENSG00000100416.12	TRMU	-0.700042	0.483901	0.00992299	1	1	1	0.483901	0.226915	mashr_Brain_Frontal_Cortex_BA9.metaxcan_results	13383	0.999766	0.999859
ENSG00000179698.13	WDR97	-0.6999	0.48399	0.381476	2	2	2	0.13101	1.25136	mashr_Brain_Frontal_Cortex_BA9.metaxcan_results	13383	0.999766	0.999302
ENSG00000152672.7	CLEC4F	0.699872	0.484007	0.000131964	1	1	1	0.484007	0.0184198	mashr_Brain_Frontal_Cortex_BA9.metaxcan_results	13383	0.999766	0.999782
ENSG00000276476.2	LINC00540	-0.699763	0.484075	8.21e-06	1	1	1	0.484075	0.00884449	mashr_Brain_Frontal_Cortex_BA9.metaxcan_results	13383	0.999766	0.999635
ENSG00000165138.17	ANKS6	-0.699755	0.48408	0.00533106	1	1	1	0.48408	0.171524	mashr_Brain_Frontal_Cortex_BA9.metaxcan_results	13383	0.999766	0.998911
ENSG00000274370.1	AC144831.3	0.69972	0.484102	0.01367	1	1	1	0.484102	0.245745	mashr_Brain_Frontal_Cortex_BA9.metaxcan_results	13383	0.999766	0.999302
ENSG00000182983.14	ZNF662	0.699702	0.484113	1.48e-05	1	1	1	0.484113	0.00703274	mashr_Brain_Frontal_Cortex_BA9.metaxcan_results	13383	0.999766	0.998612
ENSG00000141458.12	NPC1	-0.699609	0.484172	0.0199476	2	2	2	0.46296	0.197594	mashr_Brain_Frontal_Cortex_BA9.metaxcan_results	13383	0.999766	0.999775
ENSG00000080166.15	DCT	0.699377	0.484316	0.0143732	1	1	1	0.484316	0.308037	mashr_Brain_Frontal_Cortex_BA9.metaxcan_results	13383	0.999766	0.999658
ENSG00000164418.19	GRIK2	-0.69937	0.484321	0.000124795	2	2	2	0.44423	0.0182095	mashr_Brain_Frontal_Cortex_BA9.metaxcan_results	13383	0.999766	0.999481
ENSG00000165669.13	FAM204A	0.699175	0.484443	0.000512895	1	1	1	0.484443	0.0573449	mashr_Brain_Frontal_Cortex_BA9.metaxcan_results	13383	0.999766	0.999109
ENSG00000260418.1	RP3-406A7.7	0.698995	0.484555	0.0091422	1	1	1	0.484555	0.164307	mashr_Brain_Frontal_Cortex_BA9.metaxcan_results	13383	0.999766	0.999859
ENSG00000182993.3	C12orf60	-0.698989	0.484559	0.217249	2	2	2	0.484628	0.678764	mashr_Brain_Frontal_Cortex_BA9.metaxcan_results	13383	0.999766	0.999782
ENSG00000087884.14	AAMDC	0.698629	0.484784	0.0110865	2	2	2	0.291292	0.188874	mashr_Brain_Frontal_Cortex_BA9.metaxcan_results	13383	0.999766	0.998911
ENSG00000253395.1	KB-1460A1.1	-0.698518	0.484853	0.00121762	1	1	1	0.484853	0.0753252	mashr_Brain_Frontal_Cortex_BA9.metaxcan_results	13383	0.999766	0.998612
ENSG00000180332.6	KCTD4	0.698492	0.484869	0.00169657	1	1	1	0.484869	0.186707	mashr_Brain_Frontal_Cortex_BA9.metaxcan_results	13383	0.999766	0.999481
ENSG00000161955.16	TNFSF13	0.698354	0.484956	0.0053918	2	2	2	0.465536	0.131588	mashr_Brain_Frontal_Cortex_BA9.metaxcan_results	13383	0.999766	0.999859
ENSG00000104883.7	PEX11G	0.698256	0.485017	0.0515476	2	2	2	0.499073	0.321738	mashr_Brain_Frontal_Cortex_BA9.metaxcan_results	13383	0.999766	0.999109
ENSG00000167371.17	PRRT2	-0.697983	0.485188	0.000159625	1	1	1	0.485188	0.0339296	mashr_Brain_Frontal_Cortex_BA9.metaxcan_results	13383	0.999766	0.999481
ENSG00000126231.13	PROZ	0.69797	0.485196	0.0225947	1	1	1	0.485196	0.302839	mashr_Brain_Frontal_Cortex_BA9.metaxcan_results	13383	0.999766	0.998612
ENSG00000135632.11	SMYD5	-0.69782	0.48529	0.0330926	1	1	1	0.48529	0.42049	mashr_Brain_Frontal_Cortex_BA9.metaxcan_results	13383	0.999766	0.999109
ENSG00000188921.13	HACD4	0.69756	0.485453	0.0240724	2	2	2	0.46383	0.23124	mashr_Brain_Frontal_Cortex_BA9.metaxcan_results	13383	0.999766	0.999775
ENSG00000087206.16	UIMC1	0.697526	0.485474	0.0136829	2	2	2	0.272564	0.143388	mashr_Brain_Frontal_Cortex_BA9.metaxcan_results	13383	0.999766	0.999782
ENSG00000243477.5	NAT6	-0.697207	0.485673	0.0793122	3	3	3	0.408009	0.246674	mashr_Brain_Frontal_Cortex_BA9.metaxcan_results	13383	0.999766	0.998911
ENSG00000103978.15	TMEM87A	0.696897	0.485867	1.7e-08	1	1	1	0.485867	0.000253395	mashr_Brain_Frontal_Cortex_BA9.metaxcan_results	13383	0.999766	0.999302
ENSG00000135929.8	CYP27A1	-0.69623	0.486285	0.000541959	1	1	1	0.486285	0.0343708	mashr_Brain_Frontal_Cortex_BA9.metaxcan_results	13383	0.999766	0.999481
ENSG00000156006.4	NAT2	0.695742	0.486591	0.00882415	2	2	2	0.177064	0.157489	mashr_Brain_Frontal_Cortex_BA9.metaxcan_results	13383	0.999766	0.999481
ENSG00000247970.2	RP11-543C4.1	-0.695587	0.486688	0.00112567	1	1	1	0.486688	0.0625883	mashr_Brain_Frontal_Cortex_BA9.metaxcan_results	13383	0.999766	0.999658
ENSG00000163904.12	SENP2	-0.695555	0.486708	0.000924853	1	1	1	0.486708	0.0485396	mashr_Brain_Frontal_Cortex_BA9.metaxcan_results	13383	0.999766	0.999859
ENSG00000126870.15	WDR60	-0.695268	0.486887	0.158643	3	3	3	0.418179	0.454276	mashr_Brain_Frontal_Cortex_BA9.metaxcan_results	13383	0.999766	0.999658
ENSG00000239305.6	RNF103	-0.695055	0.487021	0.000738691	1	1	1	0.487021	0.0938519	mashr_Brain_Frontal_Cortex_BA9.metaxcan_results	13383	0.999766	0.998612
ENSG00000095970.16	TREM2	-0.69496	0.48708	0.000206553	1	1	1	0.48708	0.0561249	mashr_Brain_Frontal_Cortex_BA9.metaxcan_results	13383	0.999766	0.999782
ENSG00000260664.2	AC004158.3	-0.694881	0.48713	6.63e-05	1	1	1	0.48713	0.015177	mashr_Brain_Frontal_Cortex_BA9.metaxcan_results	13383	0.999766	0.999799
ENSG00000206053.12	HN1L	-0.694881	0.48713	0.0467169	1	1	1	0.48713	0.362318	mashr_Brain_Frontal_Cortex_BA9.metaxcan_results	13383	0.999766	0.999481
ENSG00000100650.15	SRSF5	0.694814	0.487172	2.16e-06	1	1	1	0.487172	0.00834758	mashr_Brain_Frontal_Cortex_BA9.metaxcan_results	13383	0.999766	0.999658
ENSG00000117155.16	SSX2IP	0.694734	0.487222	0.000120559	1	1	1	0.487222	0.0232592	mashr_Brain_Frontal_Cortex_BA9.metaxcan_results	13383	0.999766	0.998612
ENSG00000112357.12	PEX7	-0.694682	0.487255	0.0216319	1	1	1	0.487255	0.209841	mashr_Brain_Frontal_Cortex_BA9.metaxcan_results	13383	0.999766	0.998911
ENSG00000233901.5	LINC01503	0.694677	0.487258	0.0028299	1	1	1	0.487258	0.145277	mashr_Brain_Frontal_Cortex_BA9.metaxcan_results	13383	0.999766	0.998911
ENSG00000180549.7	FUT7	-0.694425	0.487416	0.00641613	1	1	1	0.487416	0.124526	mashr_Brain_Frontal_Cortex_BA9.metaxcan_results	13383	0.999766	0.999775
ENSG00000146521.9	LINC01558	-0.694361	0.487456	4.54e-05	1	1	1	0.487456	0.0325353	mashr_Brain_Frontal_Cortex_BA9.metaxcan_results	13383	0.999766	0.998289
ENSG00000249664.1	CTD-2227C6.2	0.693804	0.487805	0.233767	2	2	2	0.45171	0.654412	mashr_Brain_Frontal_Cortex_BA9.metaxcan_results	13383	0.999766	0.999109
ENSG00000177463.15	NR2C2	-0.693682	0.487882	0.000685137	2	2	2	0.223819	0.0768034	mashr_Brain_Frontal_Cortex_BA9.metaxcan_results	13383	0.999766	0.999775
ENSG00000144218.18	AFF3	-0.693534	0.487975	0.0304722	1	1	1	0.487975	0.241374	mashr_Brain_Frontal_Cortex_BA9.metaxcan_results	13383	0.999766	0.999635
ENSG00000137210.13	TMEM14B	-0.693398	0.48806	2.03e-06	1	2	2	0.48806	0.00548935	mashr_Brain_Frontal_Cortex_BA9.metaxcan_results	13383	0.999766	0.999658
ENSG00000154118.12	JPH3	0.69326	0.488146	7.45e-06	1	1	1	0.488146	0.00769687	mashr_Brain_Frontal_Cortex_BA9.metaxcan_results	13383	0.999766	0.999635
ENSG00000132481.6	TRIM47	-0.693044	0.488282	0.027928	1	1	1	0.488282	0.339916	mashr_Brain_Frontal_Cortex_BA9.metaxcan_results	13383	0.999766	0.999799
ENSG00000181016.9	LSMEM1	0.692943	0.488345	0.0689975	1	1	1	0.488345	0.421628	mashr_Brain_Frontal_Cortex_BA9.metaxcan_results	13383	0.999766	0.999481
ENSG00000150403.17	TMCO3	-0.69267	0.488517	0.044495	2	2	2	0.521709	0.394674	mashr_Brain_Frontal_Cortex_BA9.metaxcan_results	13383	0.999766	0.999859
ENSG00000173960.13	UBXN2A	0.692401	0.488686	0.000235278	1	1	1	0.488686	0.0870755	mashr_Brain_Frontal_Cortex_BA9.metaxcan_results	13383	0.999766	0.999775
ENSG00000119778.14	ATAD2B	-0.692401	0.488686	3.08e-05	1	1	1	0.488686	0.031503	mashr_Brain_Frontal_Cortex_BA9.metaxcan_results	13383	0.999766	0.998911
ENSG00000166398.12	KIAA0355	-0.692308	0.488744	0.000201947	1	1	1	0.488744	0.0644158	mashr_Brain_Frontal_Cortex_BA9.metaxcan_results	13383	0.999766	0.999481
ENSG00000126249.7	PDCD2L	-0.692308	0.488744	0.000592337	1	1	1	0.488744	0.104362	mashr_Brain_Frontal_Cortex_BA9.metaxcan_results	13383	0.999766	0.999109
ENSG00000277782.1	RP11-775C24.5	-0.69196	0.488962	0.0951096	2	2	2	0.267356	0.542413	mashr_Brain_Frontal_Cortex_BA9.metaxcan_results	13383	0.999766	0.999109
ENSG00000134765.9	DSC1	-0.691889	0.489007	0.0597631	2	2	2	0.478149	0.384884	mashr_Brain_Frontal_Cortex_BA9.metaxcan_results	13383	0.999766	0.999799
ENSG00000281731.2	RP11-384K6.8	0.691863	0.489023	0.248444	3	3	3	0.240436	0.583812	mashr_Brain_Frontal_Cortex_BA9.metaxcan_results	13383	0.999766	0.999658
ENSG00000250565.6	ATP6V1E2	0.691627	0.489172	0.230209	3	3	3	0.285102	0.900677	mashr_Brain_Frontal_Cortex_BA9.metaxcan_results	13383	0.999766	0.998289
ENSG00000260166.1	RP11-863P13.6	-0.691592	0.489193	0.00148614	1	1	1	0.489193	0.174745	mashr_Brain_Frontal_Cortex_BA9.metaxcan_results	13383	0.999766	0.999302
ENSG00000168904.14	LRRC28	-0.691562	0.489213	0.00145747	2	2	2	0.253801	0.112454	mashr_Brain_Frontal_Cortex_BA9.metaxcan_results	13383	0.999766	0.998911
ENSG00000171310.10	CHST11	0.691399	0.489315	0.000207157	1	1	1	0.489315	0.0695131	mashr_Brain_Frontal_Cortex_BA9.metaxcan_results	13383	0.999766	0.999775
ENSG00000166558.10	SLC38A8	-0.690846	0.489662	0.37909	2	2	2	0.294931	0.598026	mashr_Brain_Frontal_Cortex_BA9.metaxcan_results	13383	0.999766	0.999302
ENSG00000114744.8	COMMD2	-0.690824	0.489676	0.203429	2	2	2	0.208668	0.371526	mashr_Brain_Frontal_Cortex_BA9.metaxcan_results	13383	0.999766	0.998612
ENSG00000167925.15	GHDC	-0.690653	0.489783	0.000386093	1	1	1	0.489783	0.0452024	mashr_Brain_Frontal_Cortex_BA9.metaxcan_results	13383	0.999766	0.998289
ENSG00000142583.17	SLC2A5	0.690599	0.489818	0.0150401	2	2	2	0.548975	0.187543	mashr_Brain_Frontal_Cortex_BA9.metaxcan_results	13383	0.999766	0.999658
ENSG00000139055.6	ERP27	-0.690555	0.489845	0.00670019	1	2	2	0.489845	0.130662	mashr_Brain_Frontal_Cortex_BA9.metaxcan_results	13383	0.999766	0.999775
ENSG00000128185.9	DGCR6L	-0.690487	0.489888	0.0126799	2	2	2	0.521534	0.217867	mashr_Brain_Frontal_Cortex_BA9.metaxcan_results	13383	0.999766	0.998911
ENSG00000185303.16	SFTPA2	0.690461	0.489904	0.0628864	2	2	2	0.374772	0.368121	mashr_Brain_Frontal_Cortex_BA9.metaxcan_results	13383	0.999766	0.999799
ENSG00000149527.17	PLCH2	-0.690252	0.490036	4.07e-06	2	2	2	0.536335	0.0082066	mashr_Brain_Frontal_Cortex_BA9.metaxcan_results	13383	0.999766	0.999481
ENSG00000135913.10	USP37	0.690084	0.490141	0.00202608	1	1	1	0.490141	0.0730858	mashr_Brain_Frontal_Cortex_BA9.metaxcan_results	13383	0.999766	0.999859
ENSG00000170632.13	ARMC10	0.689984	0.490204	0.0993424	3	3	3	0.451346	0.344265	mashr_Brain_Frontal_Cortex_BA9.metaxcan_results	13383	0.999766	0.998911
ENSG00000170465.9	KRT6C	0.689898	0.490258	0.0193915	1	1	1	0.490258	0.313382	mashr_Brain_Frontal_Cortex_BA9.metaxcan_results	13383	0.999766	0.999799
ENSG00000205420.10	KRT6A	0.689898	0.490258	0.0206821	1	1	1	0.490258	0.323643	mashr_Brain_Frontal_Cortex_BA9.metaxcan_results	13383	0.999766	0.998911
ENSG00000128040.10	SPINK2	0.68971	0.490376	0.0563466	2	3	3	0.500558	0.689377	mashr_Brain_Frontal_Cortex_BA9.metaxcan_results	13383	0.999766	0.998289
ENSG00000113739.10	STC2	0.6896	0.490446	3e-06	1	1	1	0.490446	0.00406197	mashr_Brain_Frontal_Cortex_BA9.metaxcan_results	13383	0.999766	0.998612
ENSG00000135502.17	SLC26A10	0.689596	0.490448	0.0012146	1	1	1	0.490448	0.100081	mashr_Brain_Frontal_Cortex_BA9.metaxcan_results	13383	0.999766	0.998289
ENSG00000253598.1	SLC10A5	-0.689154	0.490727	0.015416	2	2	2	0.363156	0.364583	mashr_Brain_Frontal_Cortex_BA9.metaxcan_results	13383	0.999766	0.998612
ENSG00000065621.14	GSTO2	-0.688721	0.490999	1.30602	2	2	2	0.443527	0.837316	mashr_Brain_Frontal_Cortex_BA9.metaxcan_results	13383	0.999766	0.999775
ENSG00000058668.14	ATP2B4	0.688618	0.491064	0.000146132	2	2	2	0.420283	0.0136595	mashr_Brain_Frontal_Cortex_BA9.metaxcan_results	13383	0.999766	0.999109
ENSG00000048828.16	FAM120A	-0.688584	0.491085	0.000191603	1	1	1	0.491085	0.0262661	mashr_Brain_Frontal_Cortex_BA9.metaxcan_results	13383	0.999766	0.998289
ENSG00000260911.2	RP11-196G11.2	0.688497	0.49114	0.0384646	1	2	2	0.49114	0.282842	mashr_Brain_Frontal_Cortex_BA9.metaxcan_results	13383	0.999766	0.999859
ENSG00000131848.9	ZSCAN5A	-0.688364	0.491224	9.89e-05	1	1	1	0.491224	0.0199048	mashr_Brain_Frontal_Cortex_BA9.metaxcan_results	13383	0.999766	0.999775
ENSG00000124614.13	RPS10	-0.688329	0.491246	0.00202484	2	2	2	0.368318	0.182681	mashr_Brain_Frontal_Cortex_BA9.metaxcan_results	13383	0.999766	0.999109
ENSG00000215475.4	SIAH3	0.688285	0.491273	4.14e-06	1	1	1	0.491273	0.00608679	mashr_Brain_Frontal_Cortex_BA9.metaxcan_results	13383	0.999766	0.998289
ENSG00000145949.9	MYLK4	-0.688163	0.49135	0.0788978	4	4	4	0.295017	0.406037	mashr_Brain_Frontal_Cortex_BA9.metaxcan_results	13383	0.999766	0.999799
ENSG00000103168.16	TAF1C	0.687878	0.49153	0.58704	3	3	3	0.205543	0.640008	mashr_Brain_Frontal_Cortex_BA9.metaxcan_results	13383	0.999766	0.998289
ENSG00000167508.11	MVD	-0.687842	0.491552	0.0105737	3	3	3	0.271341	0.16155	mashr_Brain_Frontal_Cortex_BA9.metaxcan_results	13383	0.999766	0.999635
ENSG00000163617.10	CCDC191	-0.687742	0.491615	0.00160548	2	2	2	0.213153	0.104502	mashr_Brain_Frontal_Cortex_BA9.metaxcan_results	13383	0.999766	0.998612
ENSG00000233493.3	TMEM238	-0.687589	0.491712	0.00133345	1	1	1	0.491712	0.105468	mashr_Brain_Frontal_Cortex_BA9.metaxcan_results	13383	0.999766	0.998911
ENSG00000175920.16	DOK7	-0.68735	0.491862	0.199467	2	2	2	0.501205	0.385459	mashr_Brain_Frontal_Cortex_BA9.metaxcan_results	13383	0.999766	0.998911
ENSG00000085415.15	SEH1L	0.687308	0.491889	0.00165602	1	1	1	0.491889	0.0561029	mashr_Brain_Frontal_Cortex_BA9.metaxcan_results	13383	0.999766	0.999799
ENSG00000177409.11	SAMD9L	-0.687303	0.491892	0.0406355	2	2	2	0.353417	0.554731	mashr_Brain_Frontal_Cortex_BA9.metaxcan_results	13383	0.999766	0.999775
ENSG00000119326.14	CTNNAL1	0.687212	0.491949	0.0228635	3	3	3	0.431222	0.45946	mashr_Brain_Frontal_Cortex_BA9.metaxcan_results	13383	0.999766	0.999481
ENSG00000186193.8	SAPCD2	0.6869	0.492146	0.0206183	1	2	2	0.492146	0.237588	mashr_Brain_Frontal_Cortex_BA9.metaxcan_results	13383	0.999766	0.998289
ENSG00000112218.8	GPR63	0.686657	0.492299	0.000863634	2	2	2	0.336739	0.0486999	mashr_Brain_Frontal_Cortex_BA9.metaxcan_results	13383	0.999766	0.999109
ENSG00000254610.2	RP5-903G2.2	0.686489	0.492405	6.2e-10	1	1	1	0.492405	0.000112898	mashr_Brain_Frontal_Cortex_BA9.metaxcan_results	13383	0.999766	0.999782
ENSG00000188511.12	C22orf34	-0.686287	0.492532	0.0689333	1	1	1	0.492532	0.385648	mashr_Brain_Frontal_Cortex_BA9.metaxcan_results	13383	0.999766	0.998911
ENSG00000119698.11	PPP4R4	-0.686201	0.492586	0.0145012	3	3	3	0.442848	0.23101	mashr_Brain_Frontal_Cortex_BA9.metaxcan_results	13383	0.999766	0.999799
ENSG00000197892.12	KIF13B	-0.686103	0.492648	4.81e-07	1	1	1	0.492648	0.00222516	mashr_Brain_Frontal_Cortex_BA9.metaxcan_results	13383	0.999766	0.999799
ENSG00000245680.9	ZNF585B	-0.686059	0.492676	0.0459135	1	1	1	0.492676	0.325433	mashr_Brain_Frontal_Cortex_BA9.metaxcan_results	13383	0.999766	0.998911
ENSG00000166246.13	C16orf71	0.686013	0.492705	4.06e-05	1	1	1	0.492705	0.00906863	mashr_Brain_Frontal_Cortex_BA9.metaxcan_results	13383	0.999766	0.999658
ENSG00000134146.11	DPH6	0.685915	0.492767	0.00216998	2	2	2	0.301479	0.0879554	mashr_Brain_Frontal_Cortex_BA9.metaxcan_results	13383	0.999766	0.999109
ENSG00000277639.2	RP11-467J12.4	-0.685904	0.492774	0.00177303	1	1	1	0.492774	0.0720979	mashr_Brain_Frontal_Cortex_BA9.metaxcan_results	13383	0.999766	0.998289
ENSG00000117054.13	ACADM	-0.685842	0.492813	0.0157075	2	2	2	0.291977	0.327611	mashr_Brain_Frontal_Cortex_BA9.metaxcan_results	13383	0.999766	0.999658
ENSG00000108551.4	RASD1	0.685775	0.492855	0.00260844	1	1	1	0.492855	0.0831958	mashr_Brain_Frontal_Cortex_BA9.metaxcan_results	13383	0.999766	0.998289
ENSG00000147854.16	UHRF2	0.685632	0.492945	0.000219626	1	1	1	0.492945	0.0446843	mashr_Brain_Frontal_Cortex_BA9.metaxcan_results	13383	0.999766	0.999775
ENSG00000166073.10	GPR176	-0.685538	0.493004	0.0019821	1	1	1	0.493004	0.133107	mashr_Brain_Frontal_Cortex_BA9.metaxcan_results	13383	0.999766	0.999658
ENSG00000125971.16	DYNLRB1	0.685524	0.493014	7.71e-05	1	1	1	0.493014	0.0128522	mashr_Brain_Frontal_Cortex_BA9.metaxcan_results	13383	0.999766	0.999658
ENSG00000245954.6	RP11-18H21.1	0.685254	0.493184	0.130156	2	2	2	0.187355	0.499014	mashr_Brain_Frontal_Cortex_BA9.metaxcan_results	13383	0.999766	0.999859
ENSG00000100285.9	NEFH	-0.684986	0.493353	0.00081148	1	1	1	0.493353	0.0462235	mashr_Brain_Frontal_Cortex_BA9.metaxcan_results	13383	0.999766	0.998289
ENSG00000117016.9	RIMS3	0.684886	0.493416	2.53e-06	1	1	1	0.493416	0.00241441	mashr_Brain_Frontal_Cortex_BA9.metaxcan_results	13383	0.999766	0.998289
ENSG00000270457.1	RP11-467C18.1	0.684828	0.493452	0.0259411	3	3	3	0.0920621	0.143068	mashr_Brain_Frontal_Cortex_BA9.metaxcan_results	13383	0.999766	0.999109
ENSG00000249241.1	AC195454.1	0.684795	0.493473	0.022501	1	1	1	0.493473	0.679946	mashr_Brain_Frontal_Cortex_BA9.metaxcan_results	13383	0.999766	0.999635
ENSG00000138640.14	FAM13A	-0.68447	0.493678	9.78e-07	1	1	1	0.493678	0.00205563	mashr_Brain_Frontal_Cortex_BA9.metaxcan_results	13383	0.999766	0.999859
ENSG00000130254.11	SAFB2	0.68412	0.4939	1.26e-08	1	1	1	0.4939	0.000311622	mashr_Brain_Frontal_Cortex_BA9.metaxcan_results	13383	0.999766	0.999859
ENSG00000086589.11	RBM22	0.683937	0.494015	5.34e-05	1	1	1	0.494015	0.0237665	mashr_Brain_Frontal_Cortex_BA9.metaxcan_results	13383	0.999766	0.999658
ENSG00000237232.7	ZNF295-AS1	-0.683886	0.494047	0.531957	2	2	2	0.381759	0.899687	mashr_Brain_Frontal_Cortex_BA9.metaxcan_results	13383	0.999766	0.998612
ENSG00000174327.6	SLC16A13	0.683821	0.494088	0.019896	1	1	1	0.494088	0.478305	mashr_Brain_Frontal_Cortex_BA9.metaxcan_results	13383	0.999766	0.999109
ENSG00000276867.1	CTD-2358C21.5	0.683561	0.494253	5.37e-05	1	1	1	0.494253	0.018141	mashr_Brain_Frontal_Cortex_BA9.metaxcan_results	13383	0.999766	0.999775
ENSG00000140832.9	MARVELD3	0.683153	0.49451	0.059441	1	1	1	0.49451	0.39797	mashr_Brain_Frontal_Cortex_BA9.metaxcan_results	13383	0.999766	0.999782
ENSG00000055147.18	FAM114A2	0.683082	0.494555	0.00909345	1	1	1	0.494555	0.133439	mashr_Brain_Frontal_Cortex_BA9.metaxcan_results	13383	0.999766	0.999799
ENSG00000104325.6	DECR1	-0.682621	0.494846	0.00429364	2	2	2	0.605384	0.120554	mashr_Brain_Frontal_Cortex_BA9.metaxcan_results	13383	0.999766	0.999775
ENSG00000135297.15	MTO1	-0.682585	0.494869	1.53e-07	1	2	2	0.494869	0.00141642	mashr_Brain_Frontal_Cortex_BA9.metaxcan_results	13383	0.999766	0.999481
ENSG00000163430.11	FSTL1	0.682514	0.494914	0.00462701	1	1	1	0.494914	0.10478	mashr_Brain_Frontal_Cortex_BA9.metaxcan_results	13383	0.999766	0.999658
ENSG00000169169.14	CPT1C	0.682309	0.495043	0.013954	2	3	3	0.470028	0.227617	mashr_Brain_Frontal_Cortex_BA9.metaxcan_results	13383	0.999766	0.998612
ENSG00000198168.8	SVIP	-0.682306	0.495046	0.0163	1	1	1	0.495046	0.202371	mashr_Brain_Frontal_Cortex_BA9.metaxcan_results	13383	0.999766	0.999302
ENSG00000159459.11	UBR1	-0.682014	0.49523	0.000260728	1	1	1	0.49523	0.0243733	mashr_Brain_Frontal_Cortex_BA9.metaxcan_results	13383	0.999766	0.999775
ENSG00000085831.15	TTC39A	-0.681826	0.495349	0.00598355	2	2	2	0.248464	0.186457	mashr_Brain_Frontal_Cortex_BA9.metaxcan_results	13383	0.999766	0.998289
ENSG00000203709.11	C1orf132	-0.681774	0.495382	1.37e-05	1	1	1	0.495382	0.0158644	mashr_Brain_Frontal_Cortex_BA9.metaxcan_results	13383	0.999766	0.999481
ENSG00000125656.8	CLPP	0.681566	0.495513	0.0215637	1	1	1	0.495513	0.709218	mashr_Brain_Frontal_Cortex_BA9.metaxcan_results	13383	0.999766	0.999109
ENSG00000204842.14	ATXN2	0.681454	0.495584	5.24e-05	2	2	2	0.583856	0.0147852	mashr_Brain_Frontal_Cortex_BA9.metaxcan_results	13383	0.999766	0.999775
ENSG00000165406.15	2021-03-08	-0.681378	0.495632	0.022622	2	2	2	0.240829	0.184816	mashr_Brain_Frontal_Cortex_BA9.metaxcan_results	13383	0.999766	0.999799
ENSG00000108774.14	RAB5C	-0.681355	0.495647	0.00913639	1	1	1	0.495647	0.150161	mashr_Brain_Frontal_Cortex_BA9.metaxcan_results	13383	0.999766	0.999782
ENSG00000240065.7	PSMB9	-0.681335	0.495659	0.00257653	1	1	1	0.495659	0.0926965	mashr_Brain_Frontal_Cortex_BA9.metaxcan_results	13383	0.999766	0.999635
ENSG00000261411.1	RP11-268G13.1	-0.681234	0.495723	0.0173191	1	1	1	0.495723	0.197415	mashr_Brain_Frontal_Cortex_BA9.metaxcan_results	13383	0.999766	0.998911
ENSG00000171773.2	NXNL1	-0.681122	0.495795	0.0788693	2	2	2	0.340096	0.320185	mashr_Brain_Frontal_Cortex_BA9.metaxcan_results	13383	0.999766	0.999799
ENSG00000167107.12	ACSF2	-0.681048	0.495841	1.4e-05	2	2	2	0.291887	0.0160373	mashr_Brain_Frontal_Cortex_BA9.metaxcan_results	13383	0.999766	0.998911
ENSG00000108848.15	LUC7L3	-0.680894	0.495939	0.00110408	1	1	1	0.495939	0.0559701	mashr_Brain_Frontal_Cortex_BA9.metaxcan_results	13383	0.999766	0.999635
ENSG00000106009.15	BRAT1	-0.680798	0.495999	0.000665425	1	1	1	0.495999	0.146438	mashr_Brain_Frontal_Cortex_BA9.metaxcan_results	13383	0.999766	0.998289
ENSG00000100324.13	TAB1	-0.680773	0.496015	0.00191634	1	1	1	0.496015	0.077771	mashr_Brain_Frontal_Cortex_BA9.metaxcan_results	13383	0.999766	0.999782
ENSG00000254343.2	RP11-760H22.2	0.680711	0.496054	0.000783521	1	1	1	0.496054	0.248803	mashr_Brain_Frontal_Cortex_BA9.metaxcan_results	13383	0.999766	0.999481
ENSG00000130382.8	MLLT1	-0.680121	0.496428	1.17e-06	1	1	1	0.496428	0.00361694	mashr_Brain_Frontal_Cortex_BA9.metaxcan_results	13383	0.999766	0.998911
ENSG00000256980.4	KHDC1L	-0.679946	0.496539	0.719902	4	4	4	0.056715	0.794251	mashr_Brain_Frontal_Cortex_BA9.metaxcan_results	13383	0.999766	0.999635
ENSG00000151623.14	NR3C2	-0.679886	0.496577	8.94e-05	1	1	1	0.496577	0.049157	mashr_Brain_Frontal_Cortex_BA9.metaxcan_results	13383	0.999766	0.999859
ENSG00000105948.13	TTC26	-0.679879	0.496581	0.00478686	1	1	1	0.496581	0.191649	mashr_Brain_Frontal_Cortex_BA9.metaxcan_results	13383	0.999766	0.999782
ENSG00000163762.6	TM4SF18	0.679851	0.496599	0.00846885	2	2	2	0.20225	0.291241	mashr_Brain_Frontal_Cortex_BA9.metaxcan_results	13383	0.999766	0.999799
ENSG00000162086.14	ZNF75A	-0.679804	0.496628	0.0170347	2	2	2	0.519736	0.185482	mashr_Brain_Frontal_Cortex_BA9.metaxcan_results	13383	0.999766	0.998289
ENSG00000282608.1	ADORA3	0.679701	0.496694	0.00297116	1	1	1	0.496694	0.0900095	mashr_Brain_Frontal_Cortex_BA9.metaxcan_results	13383	0.999766	0.999782
ENSG00000005448.16	WDR54	-0.679675	0.49671	0.00121008	1	1	1	0.49671	0.0789733	mashr_Brain_Frontal_Cortex_BA9.metaxcan_results	13383	0.999766	0.999302
ENSG00000284308.1	C2orf81	-0.679675	0.49671	0.00209692	1	1	1	0.49671	0.10396	mashr_Brain_Frontal_Cortex_BA9.metaxcan_results	13383	0.999766	0.998612
ENSG00000198624.12	CCDC69	0.679656	0.496722	0.00890829	1	1	1	0.496722	0.149225	mashr_Brain_Frontal_Cortex_BA9.metaxcan_results	13383	0.999766	0.999775
ENSG00000267519.5	CTD-3252C9.4	-0.679622	0.496744	7.3e-06	1	1	1	0.496744	0.0140435	mashr_Brain_Frontal_Cortex_BA9.metaxcan_results	13383	0.999766	0.999775
ENSG00000151726.13	ACSL1	-0.679555	0.496786	0.023963	2	2	2	0.478127	0.144047	mashr_Brain_Frontal_Cortex_BA9.metaxcan_results	13383	0.999766	0.999859
ENSG00000084676.15	NCOA1	0.679544	0.496793	0.00738488	2	2	2	0.370942	0.125749	mashr_Brain_Frontal_Cortex_BA9.metaxcan_results	13383	0.999766	0.999859
ENSG00000198121.13	LPAR1	-0.679398	0.496885	0.000844749	2	2	2	0.498727	0.0498614	mashr_Brain_Frontal_Cortex_BA9.metaxcan_results	13383	0.999766	0.999799
ENSG00000244274.7	DBNDD2	-0.679265	0.49697	1.05e-05	1	1	1	0.49697	0.00932274	mashr_Brain_Frontal_Cortex_BA9.metaxcan_results	13383	0.999766	0.999782
ENSG00000250889.2	LINC01336	0.679255	0.496976	0.0144174	2	2	2	0.155834	0.106319	mashr_Brain_Frontal_Cortex_BA9.metaxcan_results	13383	0.999766	0.999799
ENSG00000142185.16	TRPM2	0.679154	0.497041	0.0183678	1	1	1	0.497041	0.246129	mashr_Brain_Frontal_Cortex_BA9.metaxcan_results	13383	0.999766	0.999302
ENSG00000185019.16	UBOX5	0.679132	0.497054	0.0866003	2	2	2	0.270184	0.284127	mashr_Brain_Frontal_Cortex_BA9.metaxcan_results	13383	0.999766	0.999109
ENSG00000271869.1	RP11-51J9.5	0.679122	0.497061	6.73e-05	1	1	1	0.497061	0.0188746	mashr_Brain_Frontal_Cortex_BA9.metaxcan_results	13383	0.999766	0.999859
ENSG00000254802.1	AC022182.3	-0.679062	0.497099	0.00202244	1	1	1	0.497099	0.217198	mashr_Brain_Frontal_Cortex_BA9.metaxcan_results	13383	0.999766	0.999775
ENSG00000008083.13	JARID2	0.678892	0.497206	0.000158397	2	2	2	0.134559	0.042304	mashr_Brain_Frontal_Cortex_BA9.metaxcan_results	13383	0.999766	0.999109
ENSG00000174165.7	ZDHHC24	0.67883	0.497245	0.319038	2	3	3	0.345146	0.651597	mashr_Brain_Frontal_Cortex_BA9.metaxcan_results	13383	0.999766	0.999481
ENSG00000130699.18	TAF4	0.678779	0.497278	0.000858748	1	1	1	0.497278	0.0435295	mashr_Brain_Frontal_Cortex_BA9.metaxcan_results	13383	0.999766	0.998911
ENSG00000085982.13	USP40	0.678645	0.497363	0.111528	4	4	4	0.159132	0.311201	mashr_Brain_Frontal_Cortex_BA9.metaxcan_results	13383	0.999766	0.999658
ENSG00000074047.21	GLI2	-0.678324	0.497566	0.00105933	2	2	2	0.518541	0.0482677	mashr_Brain_Frontal_Cortex_BA9.metaxcan_results	13383	0.999766	0.999481
ENSG00000163464.7	CXCR1	-0.678293	0.497586	0.000124938	1	1	1	0.497586	0.04793	mashr_Brain_Frontal_Cortex_BA9.metaxcan_results	13383	0.999766	0.999109
ENSG00000134769.21	DTNA	-0.678275	0.497597	4.4e-05	1	1	1	0.497597	0.0103409	mashr_Brain_Frontal_Cortex_BA9.metaxcan_results	13383	0.999766	0.999782
ENSG00000109220.10	CHIC2	0.678229	0.497627	8.68e-05	2	2	2	0.357406	0.0261852	mashr_Brain_Frontal_Cortex_BA9.metaxcan_results	13383	0.999766	0.998911
ENSG00000132879.13	FBXO44	-0.678092	0.497714	0.00482279	2	2	2	0.566808	0.168545	mashr_Brain_Frontal_Cortex_BA9.metaxcan_results	13383	0.999766	0.999799
ENSG00000232810.3	TNF	-0.67794	0.49781	8.15e-06	1	1	1	0.49781	0.0162065	mashr_Brain_Frontal_Cortex_BA9.metaxcan_results	13383	0.999766	0.999635
ENSG00000261204.1	AC004449.6	0.677895	0.497838	0.0341836	1	1	1	0.497838	0.27804	mashr_Brain_Frontal_Cortex_BA9.metaxcan_results	13383	0.999766	0.998612
ENSG00000173812.10	EIF1	-0.677794	0.497902	0.000206562	2	2	2	0.278996	0.0468027	mashr_Brain_Frontal_Cortex_BA9.metaxcan_results	13383	0.999766	0.998289
ENSG00000163393.12	SLC22A15	0.677309	0.49821	0.00542484	1	1	1	0.49821	0.121624	mashr_Brain_Frontal_Cortex_BA9.metaxcan_results	13383	0.999766	0.998289
ENSG00000148541.12	FAM13C	0.677288	0.498223	6.68e-05	1	1	1	0.498223	0.0172987	mashr_Brain_Frontal_Cortex_BA9.metaxcan_results	13383	0.999766	0.999481
ENSG00000124615.17	MOCS1	-0.677283	0.498226	0.000674643	2	2	2	0.250283	0.147222	mashr_Brain_Frontal_Cortex_BA9.metaxcan_results	13383	0.999766	0.999775
ENSG00000166260.10	COX11	-0.677043	0.498379	0.275456	3	3	3	0.307746	0.500551	mashr_Brain_Frontal_Cortex_BA9.metaxcan_results	13383	0.999766	0.999481
ENSG00000082068.8	WDR70	0.676828	0.498515	0.000524768	1	1	1	0.498515	0.0429849	mashr_Brain_Frontal_Cortex_BA9.metaxcan_results	13383	0.999766	0.999635
ENSG00000091262.15	ABCC6	0.676725	0.49858	0.0683366	1	2	2	0.49858	0.391855	mashr_Brain_Frontal_Cortex_BA9.metaxcan_results	13383	0.999766	0.999775
ENSG00000179943.7	FIZ1	0.676721	0.498583	9.31e-05	1	1	1	0.498583	0.0208236	mashr_Brain_Frontal_Cortex_BA9.metaxcan_results	13383	0.999766	0.999799
ENSG00000047579.19	DTNBP1	0.676699	0.498597	0.0544549	2	2	2	0.547795	0.450331	mashr_Brain_Frontal_Cortex_BA9.metaxcan_results	13383	0.999766	0.998289
ENSG00000137154.12	RPS6	0.676619	0.498647	0.00341029	2	2	2	0.508831	0.142528	mashr_Brain_Frontal_Cortex_BA9.metaxcan_results	13383	0.999766	0.998289
ENSG00000157087.17	ATP2B2	0.676582	0.498671	1.51e-06	1	1	1	0.498671	0.00416049	mashr_Brain_Frontal_Cortex_BA9.metaxcan_results	13383	0.999766	0.999635
ENSG00000113262.14	GRM6	0.676555	0.498688	0.00975606	1	1	1	0.498688	0.195779	mashr_Brain_Frontal_Cortex_BA9.metaxcan_results	13383	0.999766	0.999799
ENSG00000155974.11	GRIP1	-0.676389	0.498794	8.22e-07	1	1	1	0.498794	0.00285121	mashr_Brain_Frontal_Cortex_BA9.metaxcan_results	13383	0.999766	0.999635
ENSG00000186446.11	ZNF501	0.676286	0.498859	0.04427	1	1	1	0.498859	0.366139	mashr_Brain_Frontal_Cortex_BA9.metaxcan_results	13383	0.999766	0.999658
ENSG00000125445.10	MRPS7	-0.67627	0.498869	0.0200169	1	1	1	0.498869	0.247861	mashr_Brain_Frontal_Cortex_BA9.metaxcan_results	13383	0.999766	0.998911
ENSG00000090263.15	MRPS33	-0.67626	0.498876	0.0411637	2	2	2	0.385783	0.514597	mashr_Brain_Frontal_Cortex_BA9.metaxcan_results	13383	0.999766	0.999635
ENSG00000179979.8	CRIPAK	-0.675989	0.499048	0.29971	2	2	2	0.461358	1.71537	mashr_Brain_Frontal_Cortex_BA9.metaxcan_results	13383	0.999766	0.999481
ENSG00000173991.5	TCAP	-0.675957	0.499068	0.0152844	2	2	2	0.602055	0.292753	mashr_Brain_Frontal_Cortex_BA9.metaxcan_results	13383	0.999766	0.999775
ENSG00000129991.12	TNNI3	-0.675739	0.499207	0.0159653	1	1	1	0.499207	0.457034	mashr_Brain_Frontal_Cortex_BA9.metaxcan_results	13383	0.999766	0.999799
ENSG00000111652.9	COPS7A	0.675674	0.499247	0.00130523	1	1	1	0.499247	0.0529871	mashr_Brain_Frontal_Cortex_BA9.metaxcan_results	13383	0.999766	0.999481
ENSG00000092820.17	EZR	0.675662	0.499255	0.0015665	2	2	2	0.52795	0.0646177	mashr_Brain_Frontal_Cortex_BA9.metaxcan_results	13383	0.999766	0.999109
ENSG00000127578.6	WFIKKN1	-0.675631	0.499275	0.574506	3	3	3	0.340848	0.827213	mashr_Brain_Frontal_Cortex_BA9.metaxcan_results	13383	0.999766	0.999775
ENSG00000110852.4	CLEC2B	-0.675409	0.499416	0.000413067	2	2	2	0.608281	0.0666603	mashr_Brain_Frontal_Cortex_BA9.metaxcan_results	13383	0.999766	0.999302
ENSG00000136827.11	TOR1A	0.675228	0.499531	0.00716704	1	1	1	0.499531	0.14569	mashr_Brain_Frontal_Cortex_BA9.metaxcan_results	13383	0.999766	0.999481
ENSG00000172780.16	RAB43	0.675081	0.499624	0.0351781	1	2	2	0.499624	0.541714	mashr_Brain_Frontal_Cortex_BA9.metaxcan_results	13383	0.999766	0.999635
ENSG00000115539.13	PDCL3	-0.674993	0.49968	0.00581074	2	2	2	0.498121	0.110016	mashr_Brain_Frontal_Cortex_BA9.metaxcan_results	13383	0.999766	0.998289
ENSG00000161914.9	ZNF653	-0.674586	0.499939	8.03e-06	2	2	2	0.395247	0.00818057	mashr_Brain_Frontal_Cortex_BA9.metaxcan_results	13383	0.999766	0.999658
ENSG00000111639.7	MRPL51	0.674438	0.500033	0.0124598	3	3	3	0.300906	0.110906	mashr_Brain_Frontal_Cortex_BA9.metaxcan_results	13383	0.999766	0.999658
ENSG00000042980.12	ADAM28	-0.67443	0.500038	2.94e-05	1	1	1	0.500038	0.0104402	mashr_Brain_Frontal_Cortex_BA9.metaxcan_results	13383	0.999766	0.998911
ENSG00000153201.15	RANBP2	0.674236	0.500162	0.00191598	1	1	1	0.500162	0.138566	mashr_Brain_Frontal_Cortex_BA9.metaxcan_results	13383	0.999766	0.999859
ENSG00000121361.3	KCNJ8	0.674212	0.500176	2.48e-07	1	1	1	0.500176	0.00362754	mashr_Brain_Frontal_Cortex_BA9.metaxcan_results	13383	0.999766	0.999658
ENSG00000166896.7	ATP23	-0.674056	0.500276	0.886859	2	2	2	0.426934	0.803046	mashr_Brain_Frontal_Cortex_BA9.metaxcan_results	13383	0.999766	0.999782
ENSG00000179914.4	ITLN1	0.673836	0.500415	0.000175315	1	1	1	0.500415	0.0203094	mashr_Brain_Frontal_Cortex_BA9.metaxcan_results	13383	0.999766	0.999481
ENSG00000179935.9	LINC00652	0.673833	0.500417	0.0112132	1	1	1	0.500417	0.221335	mashr_Brain_Frontal_Cortex_BA9.metaxcan_results	13383	0.999766	0.999481
ENSG00000078814.15	MYH7B	-0.673792	0.500444	0.00126962	2	2	2	0.128131	0.0470667	mashr_Brain_Frontal_Cortex_BA9.metaxcan_results	13383	0.999766	0.999635
ENSG00000034533.11	ASTE1	0.673757	0.500466	0.0526948	1	1	1	0.500466	0.414991	mashr_Brain_Frontal_Cortex_BA9.metaxcan_results	13383	0.999766	0.998911
ENSG00000104738.16	MCM4	-0.673741	0.500476	0.0489152	2	2	2	0.181724	0.404353	mashr_Brain_Frontal_Cortex_BA9.metaxcan_results	13383	0.999766	0.999109
ENSG00000144597.13	EAF1	0.673676	0.500518	0.000175873	1	1	1	0.500518	0.0227372	mashr_Brain_Frontal_Cortex_BA9.metaxcan_results	13383	0.999766	0.999658
ENSG00000099940.11	SNAP29	0.673631	0.500546	0.106579	1	1	1	0.500546	0.956024	mashr_Brain_Frontal_Cortex_BA9.metaxcan_results	13383	0.999766	0.999481
ENSG00000126262.4	FFAR2	0.673616	0.500555	0.000492022	1	1	1	0.500555	0.0318009	mashr_Brain_Frontal_Cortex_BA9.metaxcan_results	13383	0.999766	0.998612
ENSG00000121101.15	TEX14	-0.673507	0.500625	0.0441291	2	2	2	0.130604	0.317928	mashr_Brain_Frontal_Cortex_BA9.metaxcan_results	13383	0.999766	0.998289
ENSG00000230725.5	RP4-738P15.1	-0.673402	0.500691	0.0304314	3	3	3	0.377056	0.231263	mashr_Brain_Frontal_Cortex_BA9.metaxcan_results	13383	0.999766	0.999109
ENSG00000162599.15	NFIA	0.673331	0.500737	1.06e-07	1	1	1	0.500737	0.000706905	mashr_Brain_Frontal_Cortex_BA9.metaxcan_results	13383	0.999766	0.999775
ENSG00000162227.7	TAF6L	0.673184	0.50083	1.52e-05	1	1	1	0.50083	0.0221236	mashr_Brain_Frontal_Cortex_BA9.metaxcan_results	13383	0.999766	0.999859
ENSG00000259224.2	SLC35G6	-0.673078	0.500897	0.061374	2	2	2	0.302561	0.258773	mashr_Brain_Frontal_Cortex_BA9.metaxcan_results	13383	0.999766	0.999782
ENSG00000280798.1	LINC00294	0.672973	0.500964	0.00490741	1	1	1	0.500964	0.104002	mashr_Brain_Frontal_Cortex_BA9.metaxcan_results	13383	0.999766	0.999302
ENSG00000143450.16	OAZ3	-0.672872	0.501029	0.0135365	2	2	2	0.257323	0.246976	mashr_Brain_Frontal_Cortex_BA9.metaxcan_results	13383	0.999766	0.999109
ENSG00000241106.6	HLA-DOB	-0.672622	0.501188	1.51177	3	3	3	0.00494287	1.72592	mashr_Brain_Frontal_Cortex_BA9.metaxcan_results	13383	0.999766	0.999658
ENSG00000119537.15	KDSR	-0.672566	0.501224	0.000499869	1	1	1	0.501224	0.0873107	mashr_Brain_Frontal_Cortex_BA9.metaxcan_results	13383	0.999766	0.999635
ENSG00000186432.8	KPNA4	-0.672441	0.501303	3.84e-05	1	1	1	0.501303	0.0174781	mashr_Brain_Frontal_Cortex_BA9.metaxcan_results	13383	0.999766	0.998289
ENSG00000277763.1	CTD-2588E21.1	0.672441	0.501303	0.0355156	2	2	2	0.558512	0.318487	mashr_Brain_Frontal_Cortex_BA9.metaxcan_results	13383	0.999766	0.999799
ENSG00000186187.11	ZNRF1	0.672319	0.50138	0.000503643	1	1	1	0.50138	0.0635534	mashr_Brain_Frontal_Cortex_BA9.metaxcan_results	13383	0.999766	0.999782
ENSG00000173113.6	TRMT112	-0.672272	0.501411	0.0430826	2	2	2	0.0755092	0.387611	mashr_Brain_Frontal_Cortex_BA9.metaxcan_results	13383	0.999766	0.999775
ENSG00000272347.1	RP11-43F13.4	0.671931	0.501627	0.045763	2	3	3	0.0627363	0.31977	mashr_Brain_Frontal_Cortex_BA9.metaxcan_results	13383	0.999766	0.999302
ENSG00000123737.12	EXOSC9	-0.67193	0.501629	4.1e-06	1	1	1	0.501629	0.00708157	mashr_Brain_Frontal_Cortex_BA9.metaxcan_results	13383	0.999766	0.999799
ENSG00000146285.13	SCML4	0.671727	0.501758	0.019405	1	1	1	0.501758	0.25646	mashr_Brain_Frontal_Cortex_BA9.metaxcan_results	13383	0.999766	0.999109
ENSG00000163161.12	ERCC3	-0.671629	0.50182	0.0273347	2	2	2	0.528955	0.277542	mashr_Brain_Frontal_Cortex_BA9.metaxcan_results	13383	0.999766	0.999481
ENSG00000148795.6	CYP17A1	-0.671621	0.501825	0.0592169	2	2	2	0.451364	0.198649	mashr_Brain_Frontal_Cortex_BA9.metaxcan_results	13383	0.999766	0.999635
ENSG00000186132.14	C2orf76	0.671602	0.501837	5.4e-05	1	1	1	0.501837	0.0185896	mashr_Brain_Frontal_Cortex_BA9.metaxcan_results	13383	0.999766	0.998612
ENSG00000155368.16	DBI	0.671602	0.501837	0.000725876	1	1	1	0.501837	0.0681843	mashr_Brain_Frontal_Cortex_BA9.metaxcan_results	13383	0.999766	0.998289
ENSG00000184178.15	SCFD2	0.671532	0.501882	0.00183349	1	1	1	0.501882	0.0659456	mashr_Brain_Frontal_Cortex_BA9.metaxcan_results	13383	0.999766	0.999481
ENSG00000101213.6	PTK6	0.671471	0.501921	0.0397249	1	1	1	0.501921	0.31812	mashr_Brain_Frontal_Cortex_BA9.metaxcan_results	13383	0.999766	0.999859
ENSG00000227917.2	RP11-143M1.3	-0.671352	0.501997	0.0923918	2	2	2	0.477315	0.292451	mashr_Brain_Frontal_Cortex_BA9.metaxcan_results	13383	0.999766	0.999109
ENSG00000167617.2	CDC42EP5	-0.671321	0.502016	0.00257946	1	1	1	0.502016	0.0800539	mashr_Brain_Frontal_Cortex_BA9.metaxcan_results	13383	0.999766	0.999658
ENSG00000102893.15	PHKB	0.67128	0.502042	0.00160626	1	1	1	0.502042	0.0556175	mashr_Brain_Frontal_Cortex_BA9.metaxcan_results	13383	0.999766	0.999481
ENSG00000126775.8	ATG14	0.671224	0.502078	0.206215	2	2	2	0.304222	0.446163	mashr_Brain_Frontal_Cortex_BA9.metaxcan_results	13383	0.999766	0.999635
ENSG00000124507.10	PACSIN1	-0.671204	0.50209	7.7e-05	1	1	1	0.50209	0.0138621	mashr_Brain_Frontal_Cortex_BA9.metaxcan_results	13383	0.999766	0.998612
ENSG00000253731.2	PCDHGA6	-0.67081	0.502341	0.208771	2	2	2	0.146475	0.757087	mashr_Brain_Frontal_Cortex_BA9.metaxcan_results	13383	0.999766	0.998289
ENSG00000239672.7	NME1	-0.670681	0.502424	0.16872	2	2	2	0.385055	0.302298	mashr_Brain_Frontal_Cortex_BA9.metaxcan_results	13383	0.999766	0.999109
ENSG00000145075.11	CCDC39	-0.670477	0.502554	0.000380729	1	1	1	0.502554	0.0732058	mashr_Brain_Frontal_Cortex_BA9.metaxcan_results	13383	0.999766	0.999775
ENSG00000166086.12	JAM3	-0.670008	0.502853	0.000714778	2	2	2	0.370652	0.0587073	mashr_Brain_Frontal_Cortex_BA9.metaxcan_results	13383	0.999766	0.999859
ENSG00000116983.12	HPCAL4	-0.669951	0.502889	0.00281874	2	3	3	0.50245	0.101776	mashr_Brain_Frontal_Cortex_BA9.metaxcan_results	13383	0.999766	0.998911
ENSG00000197712.11	FAM114A1	-0.669665	0.503071	0.00256792	1	1	1	0.503071	0.0922155	mashr_Brain_Frontal_Cortex_BA9.metaxcan_results	13383	0.999766	0.999302
ENSG00000089159.16	PXN	-0.669509	0.503171	0.00213983	1	1	1	0.503171	0.11022	mashr_Brain_Frontal_Cortex_BA9.metaxcan_results	13383	0.999766	0.999799
ENSG00000113368.11	LMNB1	-0.668857	0.503586	0.000435303	1	1	1	0.503586	0.0391497	mashr_Brain_Frontal_Cortex_BA9.metaxcan_results	13383	0.999766	0.999782
ENSG00000166793.10	YPEL4	0.668462	0.503839	0.000748181	1	1	1	0.503839	0.039626	mashr_Brain_Frontal_Cortex_BA9.metaxcan_results	13383	0.999766	0.999859
ENSG00000278238.1	RP11-245D16.4	0.668295	0.503945	0.0285874	2	3	3	0.173744	0.565429	mashr_Brain_Frontal_Cortex_BA9.metaxcan_results	13383	0.999766	0.999775
ENSG00000158055.15	GRHL3	-0.668165	0.504029	3.9e-05	1	1	1	0.504029	0.00999727	mashr_Brain_Frontal_Cortex_BA9.metaxcan_results	13383	0.999766	0.998911
ENSG00000115257.15	PCSK4	-0.668105	0.504067	0.00628395	2	2	2	0.477537	0.112525	mashr_Brain_Frontal_Cortex_BA9.metaxcan_results	13383	0.999766	0.998612
ENSG00000136156.12	ITM2B	-0.667992	0.504139	3.85e-05	1	1	1	0.504139	0.0392718	mashr_Brain_Frontal_Cortex_BA9.metaxcan_results	13383	0.999766	0.999635
ENSG00000196636.7	SDHAF3	0.667992	0.504139	4.45e-06	1	1	1	0.504139	0.0045305	mashr_Brain_Frontal_Cortex_BA9.metaxcan_results	13383	0.999766	0.998911
ENSG00000177984.6	LCN15	-0.66776	0.504287	0.775921	2	2	2	0.379941	0.794832	mashr_Brain_Frontal_Cortex_BA9.metaxcan_results	13383	0.999766	0.999799
ENSG00000269486.2	CTC-360G5.9	0.667474	0.504469	0.72285	3	3	3	0.329147	0.642026	mashr_Brain_Frontal_Cortex_BA9.metaxcan_results	13383	0.999766	0.999302
ENSG00000271324.1	RP11-10C24.2	-0.667424	0.504501	0.0561675	1	1	1	0.504501	0.385433	mashr_Brain_Frontal_Cortex_BA9.metaxcan_results	13383	0.999766	0.999658
ENSG00000182973.18	CNOT10	0.66737	0.504536	3.09e-06	1	1	1	0.504536	0.0128066	mashr_Brain_Frontal_Cortex_BA9.metaxcan_results	13383	0.999766	0.999658
ENSG00000102524.11	TNFSF13B	0.667197	0.504647	0.00240141	1	1	1	0.504647	0.210133	mashr_Brain_Frontal_Cortex_BA9.metaxcan_results	13383	0.999766	0.999481
ENSG00000100243.20	CYB5R3	0.667169	0.504664	0.0223435	2	2	2	0.462793	0.251871	mashr_Brain_Frontal_Cortex_BA9.metaxcan_results	13383	0.999766	0.999635
ENSG00000226676.1	RP11-589B3.6	0.667012	0.504765	0.0568483	2	2	2	0.0886728	0.274073	mashr_Brain_Frontal_Cortex_BA9.metaxcan_results	13383	0.999766	0.998289
ENSG00000105866.13	SP4	-0.666967	0.504793	0.00558057	1	1	1	0.504793	0.105776	mashr_Brain_Frontal_Cortex_BA9.metaxcan_results	13383	0.999766	0.999109
ENSG00000151090.17	THRB	0.666966	0.504794	0.000150735	2	2	2	0.479708	0.0258056	mashr_Brain_Frontal_Cortex_BA9.metaxcan_results	13383	0.999766	0.999859
ENSG00000097033.14	SH3GLB1	0.666928	0.504818	0.000325959	1	1	1	0.504818	0.0579169	mashr_Brain_Frontal_Cortex_BA9.metaxcan_results	13383	0.999766	0.999859
ENSG00000186897.4	C1QL4	-0.66683	0.504881	0.000732111	1	1	1	0.504881	0.0577203	mashr_Brain_Frontal_Cortex_BA9.metaxcan_results	13383	0.999766	0.999782
ENSG00000198185.11	ZNF334	-0.666782	0.504911	0.0369949	2	2	2	0.22792	0.391284	mashr_Brain_Frontal_Cortex_BA9.metaxcan_results	13383	0.999766	0.999782
ENSG00000117862.11	TXNDC12	0.666576	0.505043	0.00585173	1	1	1	0.505043	0.286998	mashr_Brain_Frontal_Cortex_BA9.metaxcan_results	13383	0.999766	0.998911
ENSG00000124120.10	TTPAL	0.666537	0.505068	9.26e-05	1	1	1	0.505068	0.0258376	mashr_Brain_Frontal_Cortex_BA9.metaxcan_results	13383	0.999766	0.999799
ENSG00000130338.12	TULP4	-0.66635	0.505187	0.00163065	1	1	1	0.505187	0.0583155	mashr_Brain_Frontal_Cortex_BA9.metaxcan_results	13383	0.999766	0.999799
ENSG00000270806.1	C17orf50	-0.666307	0.505215	0.121785	2	2	2	0.355846	0.668561	mashr_Brain_Frontal_Cortex_BA9.metaxcan_results	13383	0.999766	0.999799
ENSG00000232977.6	LINC00327	0.666216	0.505273	0.114624	2	2	2	0.277381	0.474512	mashr_Brain_Frontal_Cortex_BA9.metaxcan_results	13383	0.999766	0.999658
ENSG00000167011.8	NAT16	0.666167	0.505304	0.0150688	2	2	2	0.0290471	0.309287	mashr_Brain_Frontal_Cortex_BA9.metaxcan_results	13383	0.999766	0.999109
ENSG00000274340.1	RP11-435J9.2	-0.666129	0.505329	4.29e-05	1	1	1	0.505329	0.0114304	mashr_Brain_Frontal_Cortex_BA9.metaxcan_results	13383	0.999766	0.999775
ENSG00000033030.13	ZCCHC8	-0.666037	0.505387	1.14e-05	1	1	1	0.505387	0.00459449	mashr_Brain_Frontal_Cortex_BA9.metaxcan_results	13383	0.999766	0.999859
ENSG00000167378.8	IRGQ	-0.665948	0.505445	0.00142713	2	2	2	0.138936	0.0587898	mashr_Brain_Frontal_Cortex_BA9.metaxcan_results	13383	0.999766	0.999782
ENSG00000183735.9	TBK1	-0.665856	0.505503	0.000858612	1	1	1	0.505503	0.0688362	mashr_Brain_Frontal_Cortex_BA9.metaxcan_results	13383	0.999766	0.999782
ENSG00000261478.1	RP11-429B14.4	0.66577	0.505558	0.247608	1	1	1	0.505558	0.708828	mashr_Brain_Frontal_Cortex_BA9.metaxcan_results	13383	0.999766	0.999775
ENSG00000065427.14	KARS	-0.66568	0.505616	0.002692	2	2	2	0.319534	0.218209	mashr_Brain_Frontal_Cortex_BA9.metaxcan_results	13383	0.999766	0.998911
ENSG00000268266.1	AC003005.2	-0.665549	0.505699	0.508765	2	2	2	0.427009	0.72021	mashr_Brain_Frontal_Cortex_BA9.metaxcan_results	13383	0.999766	0.999658
ENSG00000170577.7	SIX2	-0.66533	0.505839	0.00359911	2	2	2	0.563857	0.0879006	mashr_Brain_Frontal_Cortex_BA9.metaxcan_results	13383	0.999766	0.999658
ENSG00000257086.1	RP11-783K16.13	0.665262	0.505883	0.229663	2	2	2	0.262013	0.793546	mashr_Brain_Frontal_Cortex_BA9.metaxcan_results	13383	0.999766	0.998289
ENSG00000174348.13	PODN	0.665229	0.505904	0.0366916	3	3	3	0.360127	0.239589	mashr_Brain_Frontal_Cortex_BA9.metaxcan_results	13383	0.999766	0.999109
ENSG00000145743.15	FBXL17	-0.665121	0.505973	0.00296466	1	2	2	0.505973	0.107391	mashr_Brain_Frontal_Cortex_BA9.metaxcan_results	13383	0.999766	0.999782
ENSG00000249709.7	ZNF564	0.665093	0.505991	0.0157938	1	1	1	0.505991	0.184254	mashr_Brain_Frontal_Cortex_BA9.metaxcan_results	13383	0.999766	0.999481
ENSG00000083312.17	TNPO1	0.665064	0.506009	0.000897297	1	1	1	0.506009	0.0567743	mashr_Brain_Frontal_Cortex_BA9.metaxcan_results	13383	0.999766	0.999859
ENSG00000135108.14	FBXO21	0.664362	0.506459	0.00684669	1	1	1	0.506459	0.139622	mashr_Brain_Frontal_Cortex_BA9.metaxcan_results	13383	0.999766	0.998289
ENSG00000115661.13	STK16	0.664328	0.50648	0.00410584	1	1	1	0.50648	0.137771	mashr_Brain_Frontal_Cortex_BA9.metaxcan_results	13383	0.999766	0.999635
ENSG00000167635.11	ZNF146	0.664283	0.506509	0.0192026	1	2	2	0.506509	0.361544	mashr_Brain_Frontal_Cortex_BA9.metaxcan_results	13383	0.999766	0.999799
ENSG00000259362.2	RP11-307C19.1	0.664215	0.506553	0.18321	2	2	2	0.272671	0.459066	mashr_Brain_Frontal_Cortex_BA9.metaxcan_results	13383	0.999766	0.998911
ENSG00000167037.18	SGSM1	0.663891	0.50676	1.92e-05	1	1	1	0.50676	0.0187983	mashr_Brain_Frontal_Cortex_BA9.metaxcan_results	13383	0.999766	0.999635
ENSG00000151500.14	THYN1	0.663748	0.506851	1.53e-05	2	2	2	0.261927	0.0107821	mashr_Brain_Frontal_Cortex_BA9.metaxcan_results	13383	0.999766	0.999782
ENSG00000184743.12	ATL3	0.663648	0.506916	0.00343475	3	3	3	0.627884	0.0987844	mashr_Brain_Frontal_Cortex_BA9.metaxcan_results	13383	0.999766	0.999481
ENSG00000140943.16	MBTPS1	0.663218	0.507191	0.000495406	1	1	1	0.507191	0.0794954	mashr_Brain_Frontal_Cortex_BA9.metaxcan_results	13383	0.999766	0.999799
ENSG00000177663.13	IL17RA	-0.66321	0.507196	0.0731524	1	2	2	0.507196	0.395605	mashr_Brain_Frontal_Cortex_BA9.metaxcan_results	13383	0.999766	0.998911
ENSG00000235478.4	LINC01664	0.663088	0.507274	0.0527983	2	2	2	0.506741	0.677342	mashr_Brain_Frontal_Cortex_BA9.metaxcan_results	13383	0.999766	0.998612
ENSG00000174844.14	DNAH12	-0.663013	0.507322	0.0238434	2	2	2	0.340331	0.232389	mashr_Brain_Frontal_Cortex_BA9.metaxcan_results	13383	0.999766	0.999782
ENSG00000115368.9	WDR75	0.662875	0.507411	0.0368389	1	1	1	0.507411	0.826738	mashr_Brain_Frontal_Cortex_BA9.metaxcan_results	13383	0.999766	0.998289
ENSG00000167306.19	MYO5B	0.662866	0.507416	1.1e-05	1	1	1	0.507416	0.0109142	mashr_Brain_Frontal_Cortex_BA9.metaxcan_results	13383	0.999766	0.999635
ENSG00000117595.10	IRF6	0.662845	0.50743	0.0576216	2	2	2	0.36168	0.576985	mashr_Brain_Frontal_Cortex_BA9.metaxcan_results	13383	0.999766	0.999302
ENSG00000124935.3	SCGB1D2	-0.662809	0.507453	0.0154151	1	1	1	0.507453	0.234529	mashr_Brain_Frontal_Cortex_BA9.metaxcan_results	13383	0.999766	0.999775
ENSG00000204475.9	NCR3	0.662757	0.507486	0.000668582	1	1	1	0.507486	0.0549654	mashr_Brain_Frontal_Cortex_BA9.metaxcan_results	13383	0.999766	0.999109
ENSG00000188906.14	LRRK2	0.662743	0.507495	0.0112246	2	2	2	0.0918762	0.154676	mashr_Brain_Frontal_Cortex_BA9.metaxcan_results	13383	0.999766	0.999799
ENSG00000166923.10	GREM1	-0.66218	0.507856	0.0413487	2	2	2	0.493288	0.312801	mashr_Brain_Frontal_Cortex_BA9.metaxcan_results	13383	0.999766	0.999658
ENSG00000183908.5	LRRC55	0.662176	0.507858	7.59e-05	2	2	2	0.360256	0.0165754	mashr_Brain_Frontal_Cortex_BA9.metaxcan_results	13383	0.999766	0.999302
ENSG00000111490.12	TBC1D30	0.662009	0.507966	5.54e-05	1	1	1	0.507966	0.0303768	mashr_Brain_Frontal_Cortex_BA9.metaxcan_results	13383	0.999766	0.999859
ENSG00000197119.12	SLC25A29	-0.661646	0.508198	0.00817	1	1	1	0.508198	0.137486	mashr_Brain_Frontal_Cortex_BA9.metaxcan_results	13383	0.999766	0.999481
ENSG00000175782.9	SLC35E3	0.661597	0.50823	0.00132163	1	1	1	0.50823	0.189018	mashr_Brain_Frontal_Cortex_BA9.metaxcan_results	13383	0.999766	0.998612
ENSG00000131370.15	SH3BP5	0.661226	0.508467	0.00153727	1	1	1	0.508467	0.073805	mashr_Brain_Frontal_Cortex_BA9.metaxcan_results	13383	0.999766	0.999782
ENSG00000115461.4	IGFBP5	-0.661079	0.508562	0.00113776	1	1	1	0.508562	0.0905843	mashr_Brain_Frontal_Cortex_BA9.metaxcan_results	13383	0.999766	0.999799
ENSG00000129757.12	CDKN1C	-0.660979	0.508626	0.0141234	1	1	1	0.508626	0.17091	mashr_Brain_Frontal_Cortex_BA9.metaxcan_results	13383	0.999766	0.999302
ENSG00000261823.1	RP11-48G14.1	0.660754	0.50877	0.000960858	1	1	1	0.50877	0.0468014	mashr_Brain_Frontal_Cortex_BA9.metaxcan_results	13383	0.999766	0.999658
ENSG00000282692.1	CTD-3212A4.2	0.660749	0.508773	1.42e-05	1	1	1	0.508773	0.00541249	mashr_Brain_Frontal_Cortex_BA9.metaxcan_results	13383	0.999766	0.999658
ENSG00000182557.7	SPNS3	-0.660738	0.50878	0.0513078	1	1	1	0.50878	0.341393	mashr_Brain_Frontal_Cortex_BA9.metaxcan_results	13383	0.999766	0.999799
ENSG00000118620.12	ZNF430	-0.66071	0.508798	0.000626475	1	1	1	0.508798	0.0594592	mashr_Brain_Frontal_Cortex_BA9.metaxcan_results	13383	0.999766	0.999799
ENSG00000198929.12	NOS1AP	-0.660648	0.508838	0.00102226	1	1	1	0.508838	0.0495394	mashr_Brain_Frontal_Cortex_BA9.metaxcan_results	13383	0.999766	0.999109
ENSG00000163961.4	RNF168	0.660579	0.508882	0.0228814	3	3	3	0.0897181	0.296459	mashr_Brain_Frontal_Cortex_BA9.metaxcan_results	13383	0.999766	0.999109
ENSG00000161542.16	PRPSAP1	-0.660353	0.509027	0.111319	2	2	2	0.467166	0.502892	mashr_Brain_Frontal_Cortex_BA9.metaxcan_results	13383	0.999766	0.999658
ENSG00000264026.1	LINC02003	0.660257	0.509089	0.00302358	2	2	2	0.29294	0.0839778	mashr_Brain_Frontal_Cortex_BA9.metaxcan_results	13383	0.999766	0.999481
ENSG00000041515.15	MYO16	-0.660245	0.509097	0.00637268	2	2	2	0.266421	0.363955	mashr_Brain_Frontal_Cortex_BA9.metaxcan_results	13383	0.999766	0.999635
ENSG00000155016.17	CYP2U1	0.659967	0.509275	0.00285773	1	2	2	0.509275	0.242317	mashr_Brain_Frontal_Cortex_BA9.metaxcan_results	13383	0.999766	0.998289
ENSG00000070371.15	CLTCL1	0.659564	0.509534	0.351774	4	4	4	0.105883	1.24635	mashr_Brain_Frontal_Cortex_BA9.metaxcan_results	13383	0.999766	0.999109
ENSG00000177311.11	ZBTB38	0.659441	0.509613	0.00122819	1	1	1	0.509613	0.0550445	mashr_Brain_Frontal_Cortex_BA9.metaxcan_results	13383	0.999766	0.999775
ENSG00000269720.2	CTD-2521M24.13	0.659404	0.509636	3.58e-05	1	1	1	0.509636	0.0256702	mashr_Brain_Frontal_Cortex_BA9.metaxcan_results	13383	0.999766	0.999859
ENSG00000071462.11	WBSCR22	0.659223	0.509752	0.0334881	2	2	2	0.415185	0.188181	mashr_Brain_Frontal_Cortex_BA9.metaxcan_results	13383	0.999766	0.999782
ENSG00000099624.7	ATP5D	-0.659196	0.50977	0.00380665	2	2	2	0.564715	0.0984401	mashr_Brain_Frontal_Cortex_BA9.metaxcan_results	13383	0.999766	0.998911
ENSG00000197822.10	OCLN	-0.65912	0.509819	0.0192602	1	1	1	0.509819	0.72157	mashr_Brain_Frontal_Cortex_BA9.metaxcan_results	13383	0.999766	0.999799
ENSG00000120693.13	SMAD9	-0.659092	0.509837	0.106386	2	2	2	0.0859248	0.455363	mashr_Brain_Frontal_Cortex_BA9.metaxcan_results	13383	0.999766	0.999302
ENSG00000136143.14	SUCLA2	-0.65898	0.509908	0.00387359	2	2	2	0.510638	0.139087	mashr_Brain_Frontal_Cortex_BA9.metaxcan_results	13383	0.999766	0.998612
ENSG00000198874.12	TYW1	-0.658967	0.509917	0.156113	2	2	2	0.51148	0.632402	mashr_Brain_Frontal_Cortex_BA9.metaxcan_results	13383	0.999766	0.998289
ENSG00000104972.15	LILRB1	-0.658866	0.509982	0.00950367	1	1	1	0.509982	0.154748	mashr_Brain_Frontal_Cortex_BA9.metaxcan_results	13383	0.999766	0.998289
ENSG00000036672.15	USP2	0.658816	0.510014	3.25e-05	1	1	1	0.510014	0.00895665	mashr_Brain_Frontal_Cortex_BA9.metaxcan_results	13383	0.999766	0.999782
ENSG00000213853.9	EMP2	0.658491	0.510223	0.0128238	3	3	3	0.601029	0.240356	mashr_Brain_Frontal_Cortex_BA9.metaxcan_results	13383	0.999766	0.999859
ENSG00000163002.12	NUP35	-0.658244	0.510382	0.063548	3	3	3	0.123028	0.398706	mashr_Brain_Frontal_Cortex_BA9.metaxcan_results	13383	0.999766	0.999481
ENSG00000172889.15	EGFL7	-0.658113	0.510465	0.000534233	1	1	1	0.510465	0.0416573	mashr_Brain_Frontal_Cortex_BA9.metaxcan_results	13383	0.999766	0.999635
ENSG00000105479.15	CCDC114	-0.658096	0.510477	0.429893	4	4	4	0.0754926	0.570464	mashr_Brain_Frontal_Cortex_BA9.metaxcan_results	13383	0.999766	0.998612
ENSG00000091986.15	CCDC80	-0.658033	0.510517	1.8e-05	1	1	1	0.510517	0.016567	mashr_Brain_Frontal_Cortex_BA9.metaxcan_results	13383	0.999766	0.998289
ENSG00000073536.17	NLE1	0.657929	0.510584	0.000530764	1	1	1	0.510584	0.167742	mashr_Brain_Frontal_Cortex_BA9.metaxcan_results	13383	0.999766	0.998911
ENSG00000149679.11	CABLES2	0.657784	0.510677	0.0121614	1	2	2	0.510677	0.187593	mashr_Brain_Frontal_Cortex_BA9.metaxcan_results	13383	0.999766	0.999799
ENSG00000142937.11	RPS8	0.657674	0.510748	0.00929155	1	1	1	0.510748	0.183126	mashr_Brain_Frontal_Cortex_BA9.metaxcan_results	13383	0.999766	0.998289
ENSG00000181894.14	ZNF329	0.657463	0.510884	0.00512263	1	1	1	0.510884	0.140342	mashr_Brain_Frontal_Cortex_BA9.metaxcan_results	13383	0.999766	0.998289
ENSG00000117385.15	P3H1	-0.657451	0.510891	0.000418357	2	2	2	0.452891	0.0458652	mashr_Brain_Frontal_Cortex_BA9.metaxcan_results	13383	0.999766	0.999799
ENSG00000259687.1	LINC01220	0.657407	0.510919	0.0504364	2	2	2	0.55196	0.663231	mashr_Brain_Frontal_Cortex_BA9.metaxcan_results	13383	0.999766	0.999658
ENSG00000066629.16	EML1	0.657394	0.510928	0.000282268	1	1	1	0.510928	0.0353064	mashr_Brain_Frontal_Cortex_BA9.metaxcan_results	13383	0.999766	0.999775
ENSG00000092929.11	UNC13D	0.657161	0.511078	0.0105223	2	2	2	0.505896	0.582829	mashr_Brain_Frontal_Cortex_BA9.metaxcan_results	13383	0.999766	0.999859
ENSG00000115685.14	PPP1R7	-0.656984	0.511191	0.00103716	1	1	1	0.511191	0.051349	mashr_Brain_Frontal_Cortex_BA9.metaxcan_results	13383	0.999766	0.998911
ENSG00000255002.1	CTD-2509G16.2	-0.656848	0.511278	0.0239823	1	1	1	0.511278	0.525131	mashr_Brain_Frontal_Cortex_BA9.metaxcan_results	13383	0.999766	0.999799
ENSG00000188763.4	FZD9	-0.65671	0.511368	9.99e-05	1	1	1	0.511368	0.0273016	mashr_Brain_Frontal_Cortex_BA9.metaxcan_results	13383	0.999766	0.998289
ENSG00000142453.11	CARM1	-0.656569	0.511458	0.00399843	2	2	2	0.344718	0.130169	mashr_Brain_Frontal_Cortex_BA9.metaxcan_results	13383	0.999766	0.999481
ENSG00000196735.11	HLA-DQA1	0.656464	0.511525	0.166325	4	4	4	0.63661	0.446607	mashr_Brain_Frontal_Cortex_BA9.metaxcan_results	13383	0.999766	0.999109
ENSG00000198252.11	STYX	-0.656425	0.511551	0.0151358	1	1	1	0.511551	0.17744	mashr_Brain_Frontal_Cortex_BA9.metaxcan_results	13383	0.999766	0.999775
ENSG00000105723.11	GSK3A	0.656292	0.511636	0.000127567	1	1	1	0.511636	0.0318394	mashr_Brain_Frontal_Cortex_BA9.metaxcan_results	13383	0.999766	0.999782
ENSG00000005421.8	PON1	0.656285	0.511641	0.0203469	2	2	2	0.256069	0.196488	mashr_Brain_Frontal_Cortex_BA9.metaxcan_results	13383	0.999766	0.999799
ENSG00000177943.13	MAMDC4	-0.656222	0.511681	0.000184446	1	1	1	0.511681	0.049124	mashr_Brain_Frontal_Cortex_BA9.metaxcan_results	13383	0.999766	0.999775
ENSG00000113387.11	SUB1	-0.656124	0.511745	2.81e-05	1	1	1	0.511745	0.014451	mashr_Brain_Frontal_Cortex_BA9.metaxcan_results	13383	0.999766	0.998289
ENSG00000267666.2	AC004156.3	0.656099	0.51176	0.227535	2	2	2	0.477127	0.536102	mashr_Brain_Frontal_Cortex_BA9.metaxcan_results	13383	0.999766	0.999782
ENSG00000173273.15	TNKS	0.655913	0.51188	0.00443035	1	1	1	0.51188	0.111975	mashr_Brain_Frontal_Cortex_BA9.metaxcan_results	13383	0.999766	0.999658
ENSG00000147481.14	SNTG1	-0.655698	0.512019	0.00873166	1	1	1	0.512019	0.140705	mashr_Brain_Frontal_Cortex_BA9.metaxcan_results	13383	0.999766	0.998612
ENSG00000161395.13	PGAP3	0.655676	0.512032	0.00478303	1	2	2	0.512032	0.110385	mashr_Brain_Frontal_Cortex_BA9.metaxcan_results	13383	0.999766	0.999109
ENSG00000044115.20	CTNNA1	-0.655538	0.512121	8.85e-06	1	1	1	0.512121	0.00509689	mashr_Brain_Frontal_Cortex_BA9.metaxcan_results	13383	0.999766	0.998612
ENSG00000147526.19	TACC1	0.655298	0.512276	0.000975949	2	2	2	0.606877	0.0558525	mashr_Brain_Frontal_Cortex_BA9.metaxcan_results	13383	0.999766	0.998911
ENSG00000167779.7	IGFBP6	0.655213	0.512331	0.00118764	1	1	1	0.512331	0.0954604	mashr_Brain_Frontal_Cortex_BA9.metaxcan_results	13383	0.999766	0.998612
ENSG00000106018.13	VIPR2	-0.655153	0.512369	0.124995	2	2	2	0.549431	0.414225	mashr_Brain_Frontal_Cortex_BA9.metaxcan_results	13383	0.999766	0.999658
ENSG00000128683.13	GAD1	-0.654984	0.512478	0.00119151	1	1	1	0.512478	0.195954	mashr_Brain_Frontal_Cortex_BA9.metaxcan_results	13383	0.999766	0.999859
ENSG00000133069.15	TMCC2	0.65495	0.5125	0.0142143	1	1	1	0.5125	0.175152	mashr_Brain_Frontal_Cortex_BA9.metaxcan_results	13383	0.999766	0.998612
ENSG00000136371.10	MTHFS	-0.654911	0.512525	0.0280404	2	3	3	0.539054	0.211959	mashr_Brain_Frontal_Cortex_BA9.metaxcan_results	13383	0.999766	0.999481
ENSG00000116679.15	IVNS1ABP	-0.654896	0.512535	1.42e-05	1	1	1	0.512535	0.0181749	mashr_Brain_Frontal_Cortex_BA9.metaxcan_results	13383	0.999766	0.998289
ENSG00000180190.11	TDRP	0.654809	0.512591	0.00918467	2	2	2	0.0966541	0.204287	mashr_Brain_Frontal_Cortex_BA9.metaxcan_results	13383	0.999766	0.999775
ENSG00000169252.5	ADRB2	0.654612	0.512718	0.000366431	1	1	1	0.512718	0.0366429	mashr_Brain_Frontal_Cortex_BA9.metaxcan_results	13383	0.999766	0.999109
ENSG00000212864.3	RNF208	-0.654572	0.512743	2.93e-06	1	1	1	0.512743	0.00775405	mashr_Brain_Frontal_Cortex_BA9.metaxcan_results	13383	0.999766	0.999775
ENSG00000279968.1	GVQW2	-0.654381	0.512867	0.151825	2	2	2	0.341591	0.374979	mashr_Brain_Frontal_Cortex_BA9.metaxcan_results	13383	0.999766	0.999782
ENSG00000170423.12	KRT78	0.654342	0.512892	0.000117769	2	2	2	0.256725	0.0476045	mashr_Brain_Frontal_Cortex_BA9.metaxcan_results	13383	0.999766	0.999109
ENSG00000166578.9	IQCD	0.653927	0.513159	0.00533374	2	2	2	0.518825	0.239369	mashr_Brain_Frontal_Cortex_BA9.metaxcan_results	13383	0.999766	0.998289
ENSG00000065802.11	ASB1	-0.653829	0.513222	0.00609909	1	1	1	0.513222	0.108368	mashr_Brain_Frontal_Cortex_BA9.metaxcan_results	13383	0.999766	0.999481
ENSG00000160007.18	ARHGAP35	0.65363	0.51335	3.84e-05	1	1	1	0.51335	0.0196085	mashr_Brain_Frontal_Cortex_BA9.metaxcan_results	13383	0.999766	0.998612
ENSG00000076555.15	ACACB	0.653313	0.513555	0.00118542	1	1	1	0.513555	0.120425	mashr_Brain_Frontal_Cortex_BA9.metaxcan_results	13383	0.999766	0.999859
ENSG00000188566.13	NDOR1	-0.653248	0.513596	0.000654647	2	2	2	0.465326	0.0438166	mashr_Brain_Frontal_Cortex_BA9.metaxcan_results	13383	0.999766	0.999859
ENSG00000043039.6	BARX2	-0.653158	0.513654	2.25e-05	1	1	1	0.513654	0.0269078	mashr_Brain_Frontal_Cortex_BA9.metaxcan_results	13383	0.999766	0.999109
ENSG00000108771.12	DHX58	-0.653099	0.513692	0.00894053	1	1	1	0.513692	0.266549	mashr_Brain_Frontal_Cortex_BA9.metaxcan_results	13383	0.999766	0.998289
ENSG00000165084.15	C8orf34	0.653027	0.513739	4.11e-05	1	1	1	0.513739	0.00890226	mashr_Brain_Frontal_Cortex_BA9.metaxcan_results	13383	0.999766	0.999775
ENSG00000167476.10	JSRP1	0.652462	0.514103	0.0109582	1	1	1	0.514103	0.23558	mashr_Brain_Frontal_Cortex_BA9.metaxcan_results	13383	0.999766	0.999481
ENSG00000234745.10	HLA-B	-0.652461	0.514104	0.0218143	2	2	2	0.37565	0.245771	mashr_Brain_Frontal_Cortex_BA9.metaxcan_results	13383	0.999766	0.999799
ENSG00000160214.12	RRP1	-0.652017	0.51439	0.00528564	2	2	2	0.438495	0.104177	mashr_Brain_Frontal_Cortex_BA9.metaxcan_results	13383	0.999766	0.999635
ENSG00000233760.1	AC004947.2	-0.651837	0.514507	0.192067	2	2	2	0.598534	0.459131	mashr_Brain_Frontal_Cortex_BA9.metaxcan_results	13383	0.999766	0.999859
ENSG00000149633.11	KIAA1755	-0.651728	0.514576	0.00470807	4	4	4	0.104094	0.16369	mashr_Brain_Frontal_Cortex_BA9.metaxcan_results	13383	0.999766	0.998911
ENSG00000203999.8	LINC01270	-0.651568	0.51468	0.0356664	2	2	2	0.270394	0.236009	mashr_Brain_Frontal_Cortex_BA9.metaxcan_results	13383	0.999766	0.999799
ENSG00000139132.14	FGD4	0.651416	0.514778	0.00117775	1	1	1	0.514778	0.0466656	mashr_Brain_Frontal_Cortex_BA9.metaxcan_results	13383	0.999766	0.999859
ENSG00000077092.18	RARB	-0.651373	0.514806	3.37e-05	1	1	1	0.514806	0.0127544	mashr_Brain_Frontal_Cortex_BA9.metaxcan_results	13383	0.999766	0.999481
ENSG00000133112.16	TPT1	0.651334	0.514831	0.000980657	1	1	1	0.514831	0.0455582	mashr_Brain_Frontal_Cortex_BA9.metaxcan_results	13383	0.999766	0.999635
ENSG00000151151.5	IPMK	-0.651312	0.514845	2.79e-05	2	2	2	0.482596	0.00809942	mashr_Brain_Frontal_Cortex_BA9.metaxcan_results	13383	0.999766	0.999782
ENSG00000185627.17	PSMD13	-0.651164	0.514941	0.140922	3	3	3	0.50394	0.533162	mashr_Brain_Frontal_Cortex_BA9.metaxcan_results	13383	0.999766	0.999302
ENSG00000267041.5	ZNF850	0.651089	0.514989	0.00675514	1	1	1	0.514989	0.153804	mashr_Brain_Frontal_Cortex_BA9.metaxcan_results	13383	0.999766	0.999302
ENSG00000267353.1	CTD-2162K18.3	0.651089	0.514989	0.00881927	1	2	2	0.514989	0.175738	mashr_Brain_Frontal_Cortex_BA9.metaxcan_results	13383	0.999766	0.999658
ENSG00000283674.1	RP11-419I17.1	-0.650609	0.515299	0.0677711	1	3	3	0.515299	0.383976	mashr_Brain_Frontal_Cortex_BA9.metaxcan_results	13383	0.999766	0.998289
ENSG00000163558.12	PRKCI	0.650573	0.515322	0.000278563	1	1	1	0.515322	0.0233662	mashr_Brain_Frontal_Cortex_BA9.metaxcan_results	13383	0.999766	0.999635
ENSG00000115866.10	DARS	0.650488	0.515377	0.000488924	1	1	1	0.515377	0.100229	mashr_Brain_Frontal_Cortex_BA9.metaxcan_results	13383	0.999766	0.998911
ENSG00000143387.12	CTSK	-0.650434	0.515412	2.14e-06	1	1	1	0.515412	0.00315935	mashr_Brain_Frontal_Cortex_BA9.metaxcan_results	13383	0.999766	0.999481
ENSG00000167283.7	ATP5L	-0.650118	0.515616	5.62e-05	1	1	1	0.515616	0.0126091	mashr_Brain_Frontal_Cortex_BA9.metaxcan_results	13383	0.999766	0.999658
ENSG00000090686.15	USP48	0.650028	0.515674	0.00416538	2	2	2	0.249747	0.110331	mashr_Brain_Frontal_Cortex_BA9.metaxcan_results	13383	0.999766	0.999799
ENSG00000168453.14	HR	-0.649981	0.515704	0.00341888	2	2	2	0.460701	0.083611	mashr_Brain_Frontal_Cortex_BA9.metaxcan_results	13383	0.999766	0.999302
ENSG00000106330.11	MOSPD3	0.649836	0.515798	0.0106534	2	2	2	0.503726	0.115572	mashr_Brain_Frontal_Cortex_BA9.metaxcan_results	13383	0.999766	0.999658
ENSG00000102886.14	GDPD3	0.64979	0.515828	0.0583584	3	3	3	0.0889183	0.780594	mashr_Brain_Frontal_Cortex_BA9.metaxcan_results	13383	0.999766	0.999635
ENSG00000154240.16	CEP112	0.649756	0.51585	0.00355876	2	2	2	0.375447	0.11422	mashr_Brain_Frontal_Cortex_BA9.metaxcan_results	13383	0.999766	0.998612
ENSG00000112159.11	MDN1	0.649739	0.515861	0.00684978	3	3	3	0.34177	0.121749	mashr_Brain_Frontal_Cortex_BA9.metaxcan_results	13383	0.999766	0.998289
ENSG00000130702.15	LAMA5	0.649651	0.515917	0.00100246	1	1	1	0.515917	0.110742	mashr_Brain_Frontal_Cortex_BA9.metaxcan_results	13383	0.999766	0.999799
ENSG00000167468.16	GPX4	-0.649641	0.515924	0.0140057	1	1	1	0.515924	0.169968	mashr_Brain_Frontal_Cortex_BA9.metaxcan_results	13383	0.999766	0.999302
ENSG00000074527.11	NTN4	0.649594	0.515955	0.0109543	2	2	2	0.248725	0.170187	mashr_Brain_Frontal_Cortex_BA9.metaxcan_results	13383	0.999766	0.999635
ENSG00000160877.5	NACC1	-0.649417	0.516069	0.00051138	1	1	1	0.516069	0.0333544	mashr_Brain_Frontal_Cortex_BA9.metaxcan_results	13383	0.999766	0.999859
ENSG00000174579.3	MSL2	-0.649357	0.516108	1.86e-06	1	1	1	0.516108	0.00556715	mashr_Brain_Frontal_Cortex_BA9.metaxcan_results	13383	0.999766	0.999859
ENSG00000148444.15	COMMD3	0.648746	0.516503	1.95e-05	1	1	1	0.516503	0.0250813	mashr_Brain_Frontal_Cortex_BA9.metaxcan_results	13383	0.999766	0.999109
ENSG00000196476.11	C20orf96	0.648615	0.516587	0.0119829	1	2	2	0.516587	0.155215	mashr_Brain_Frontal_Cortex_BA9.metaxcan_results	13383	0.999766	0.998911
ENSG00000213424.8	KRT222	-0.648515	0.516652	8.56e-05	1	1	1	0.516652	0.0146662	mashr_Brain_Frontal_Cortex_BA9.metaxcan_results	13383	0.999766	0.999302
ENSG00000119523.9	ALG2	0.648361	0.516752	3.66e-06	1	1	1	0.516752	0.0108677	mashr_Brain_Frontal_Cortex_BA9.metaxcan_results	13383	0.999766	0.999782
ENSG00000183921.7	SDR42E2	-0.648359	0.516753	0.0291481	2	2	2	0.27033	0.485713	mashr_Brain_Frontal_Cortex_BA9.metaxcan_results	13383	0.999766	0.999859
ENSG00000106012.17	IQCE	0.648158	0.516883	0.00157303	1	1	1	0.516883	0.108313	mashr_Brain_Frontal_Cortex_BA9.metaxcan_results	13383	0.999766	0.998612
ENSG00000141034.9	GID4	-0.648152	0.516887	8.58e-06	1	1	1	0.516887	0.00427841	mashr_Brain_Frontal_Cortex_BA9.metaxcan_results	13383	0.999766	0.999481
ENSG00000171953.15	ATPAF2	0.648152	0.516887	0.00122641	1	1	1	0.516887	0.051156	mashr_Brain_Frontal_Cortex_BA9.metaxcan_results	13383	0.999766	0.999658
ENSG00000162377.5	COA7	0.64813	0.516901	0.0612598	2	2	2	0.480452	0.269501	mashr_Brain_Frontal_Cortex_BA9.metaxcan_results	13383	0.999766	0.998289
ENSG00000086506.2	HBQ1	-0.648119	0.516908	0.0217072	1	1	1	0.516908	0.201056	mashr_Brain_Frontal_Cortex_BA9.metaxcan_results	13383	0.999766	0.999799
ENSG00000165782.10	TMEM55B	0.648026	0.516968	8.22e-05	1	1	1	0.516968	0.0152437	mashr_Brain_Frontal_Cortex_BA9.metaxcan_results	13383	0.999766	0.998612
ENSG00000136810.12	TXN	0.647993	0.516989	0.020049	1	1	1	0.516989	0.308784	mashr_Brain_Frontal_Cortex_BA9.metaxcan_results	13383	0.999766	0.999859
ENSG00000143507.17	DUSP10	0.647419	0.517361	7.94e-05	1	1	1	0.517361	0.0127932	mashr_Brain_Frontal_Cortex_BA9.metaxcan_results	13383	0.999766	0.999775
ENSG00000258144.1	RP11-554L12.1	-0.647351	0.517405	0.045987	2	2	2	0.437643	0.264393	mashr_Brain_Frontal_Cortex_BA9.metaxcan_results	13383	0.999766	0.999635
ENSG00000171189.17	GRIK1	-0.647267	0.517459	8.16e-07	1	1	1	0.517459	0.00171236	mashr_Brain_Frontal_Cortex_BA9.metaxcan_results	13383	0.999766	0.999302
ENSG00000167528.12	ZNF641	0.647153	0.517533	0.0335736	2	2	2	0.500764	0.318506	mashr_Brain_Frontal_Cortex_BA9.metaxcan_results	13383	0.999766	0.999481
ENSG00000156875.13	MFSD14A	-0.647148	0.517536	5.89e-05	1	1	1	0.517536	0.0288024	mashr_Brain_Frontal_Cortex_BA9.metaxcan_results	13383	0.999766	0.999109
ENSG00000163607.15	GTPBP8	0.646893	0.517701	0.0121967	1	1	1	0.517701	0.62694	mashr_Brain_Frontal_Cortex_BA9.metaxcan_results	13383	0.999766	0.999799
ENSG00000259384.6	GH1	0.646818	0.517749	1.02e-05	1	1	1	0.517749	0.00511876	mashr_Brain_Frontal_Cortex_BA9.metaxcan_results	13383	0.999766	0.999481
ENSG00000181135.15	ZNF707	-0.646615	0.517881	0.0237204	1	1	1	0.517881	0.874313	mashr_Brain_Frontal_Cortex_BA9.metaxcan_results	13383	0.999766	0.999775
ENSG00000123636.17	BAZ2B	-0.646556	0.517919	0.000392883	2	2	2	0.286796	0.0269938	mashr_Brain_Frontal_Cortex_BA9.metaxcan_results	13383	0.999766	0.999859
ENSG00000136247.14	ZDHHC4	0.646178	0.518164	0.0472916	1	1	1	0.518164	0.352871	mashr_Brain_Frontal_Cortex_BA9.metaxcan_results	13383	0.999766	0.999775
ENSG00000145217.13	SLC26A1	0.646132	0.518194	0.42753	2	2	2	0.487013	0.595334	mashr_Brain_Frontal_Cortex_BA9.metaxcan_results	13383	0.999766	0.998289
ENSG00000160688.18	FLAD1	-0.645614	0.518529	0.000329235	1	1	1	0.518529	0.0822483	mashr_Brain_Frontal_Cortex_BA9.metaxcan_results	13383	0.999766	0.998612
ENSG00000120738.7	EGR1	-0.645597	0.51854	0.000840731	3	3	3	0.186211	0.0850605	mashr_Brain_Frontal_Cortex_BA9.metaxcan_results	13383	0.999766	0.998289
ENSG00000170627.10	GTSF1	0.645562	0.518563	0.0629481	2	2	2	0.513154	0.63299	mashr_Brain_Frontal_Cortex_BA9.metaxcan_results	13383	0.999766	0.999775
ENSG00000253764.1	RP11-439C15.4	-0.64549	0.51861	0.145235	3	3	3	0.311804	0.420192	mashr_Brain_Frontal_Cortex_BA9.metaxcan_results	13383	0.999766	0.999782
ENSG00000142751.14	GPN2	0.645191	0.518803	5.15e-05	1	1	1	0.518803	0.0189602	mashr_Brain_Frontal_Cortex_BA9.metaxcan_results	13383	0.999766	0.998289
ENSG00000186815.12	TPCN1	-0.645158	0.518825	0.00193351	1	1	1	0.518825	0.171716	mashr_Brain_Frontal_Cortex_BA9.metaxcan_results	13383	0.999766	0.998289
ENSG00000042753.11	AP2S1	-0.645129	0.518844	0.000279984	1	1	1	0.518844	0.105853	mashr_Brain_Frontal_Cortex_BA9.metaxcan_results	13383	0.999766	0.998289
ENSG00000165124.17	SVEP1	-0.645107	0.518858	0.000319226	1	2	2	0.518858	0.0365894	mashr_Brain_Frontal_Cortex_BA9.metaxcan_results	13383	0.999766	0.999109
ENSG00000251628.1	RP11-371M22.1	-0.645045	0.518898	0.0221079	2	2	2	0.529046	0.237165	mashr_Brain_Frontal_Cortex_BA9.metaxcan_results	13383	0.999766	0.998289
ENSG00000149328.14	GLB1L2	-0.645033	0.518906	0.00798454	2	2	2	0.363252	0.104592	mashr_Brain_Frontal_Cortex_BA9.metaxcan_results	13383	0.999766	0.998289
ENSG00000277135.1	RP11-327J17.9	0.644901	0.518991	0.0409858	1	1	1	0.518991	0.347684	mashr_Brain_Frontal_Cortex_BA9.metaxcan_results	13383	0.999766	0.999859
ENSG00000283440.1	RP11-445H22.3	0.644566	0.519209	0.400728	3	3	3	0.512724	0.786267	mashr_Brain_Frontal_Cortex_BA9.metaxcan_results	13383	0.999766	0.999481
ENSG00000135968.20	GCC2	-0.644524	0.519236	0.00279535	1	1	1	0.519236	0.0719367	mashr_Brain_Frontal_Cortex_BA9.metaxcan_results	13383	0.999766	0.999859
ENSG00000107984.9	DKK1	0.644449	0.519284	0.0146274	1	1	1	0.519284	0.17197	mashr_Brain_Frontal_Cortex_BA9.metaxcan_results	13383	0.999766	0.999799
ENSG00000230733.2	AC092171.4	0.644378	0.51933	0.000876832	2	2	2	0.407355	0.176817	mashr_Brain_Frontal_Cortex_BA9.metaxcan_results	13383	0.999766	0.999481
ENSG00000163812.13	ZDHHC3	0.644261	0.519406	0.000144819	1	1	1	0.519406	0.0258499	mashr_Brain_Frontal_Cortex_BA9.metaxcan_results	13383	0.999766	0.999859
ENSG00000262686.1	GLIS2-AS1	0.644254	0.519411	0.0149139	2	2	2	0.363092	0.375059	mashr_Brain_Frontal_Cortex_BA9.metaxcan_results	13383	0.999766	0.999782
ENSG00000259721.1	RP11-758N13.1	-0.644191	0.519451	0.0311022	1	2	2	0.519451	0.34473	mashr_Brain_Frontal_Cortex_BA9.metaxcan_results	13383	0.999766	0.998289
ENSG00000169035.11	KLK7	0.643936	0.519617	0.00755225	3	3	3	0.480534	0.134973	mashr_Brain_Frontal_Cortex_BA9.metaxcan_results	13383	0.999766	0.998612
ENSG00000169432.14	SCN9A	0.643912	0.519633	0.0176556	1	1	1	0.519633	0.595352	mashr_Brain_Frontal_Cortex_BA9.metaxcan_results	13383	0.999766	0.999775
ENSG00000140993.10	TIGD7	0.643752	0.519736	0.00451715	1	1	1	0.519736	0.105702	mashr_Brain_Frontal_Cortex_BA9.metaxcan_results	13383	0.999766	0.999109
ENSG00000147592.8	LACTB2	0.643572	0.519853	0.0305361	2	2	2	0.497792	0.257418	mashr_Brain_Frontal_Cortex_BA9.metaxcan_results	13383	0.999766	0.999658
ENSG00000174886.12	NDUFA11	0.643399	0.519965	0.000805696	1	1	1	0.519965	0.068382	mashr_Brain_Frontal_Cortex_BA9.metaxcan_results	13383	0.999766	0.998612
ENSG00000107147.12	KCNT1	-0.643321	0.520016	0.0408479	1	1	1	0.520016	0.317892	mashr_Brain_Frontal_Cortex_BA9.metaxcan_results	13383	0.999766	0.998911
ENSG00000274180.1	NATD1	0.64328	0.520043	0.0101221	4	4	4	0.49269	0.18278	mashr_Brain_Frontal_Cortex_BA9.metaxcan_results	13383	0.999766	0.999782
ENSG00000142046.14	TMEM91	-0.64318	0.520107	0.0133202	1	1	1	0.520107	0.162873	mashr_Brain_Frontal_Cortex_BA9.metaxcan_results	13383	0.999766	0.998911
ENSG00000132128.16	LRRC41	0.643016	0.520214	0.00207558	1	1	1	0.520214	0.236874	mashr_Brain_Frontal_Cortex_BA9.metaxcan_results	13383	0.999766	0.999799
ENSG00000131873.5	CHSY1	-0.642957	0.520252	0.00169319	1	1	1	0.520252	0.0883892	mashr_Brain_Frontal_Cortex_BA9.metaxcan_results	13383	0.999766	0.999302
ENSG00000117472.9	TSPAN1	-0.642849	0.520322	0.00244863	2	2	2	0.493987	0.0914688	mashr_Brain_Frontal_Cortex_BA9.metaxcan_results	13383	0.999766	0.999782
ENSG00000171109.18	MFN1	0.642785	0.520364	0.0488254	2	2	2	0.34517	0.28424	mashr_Brain_Frontal_Cortex_BA9.metaxcan_results	13383	0.999766	0.999302
ENSG00000261934.2	PCDHGA9	0.642646	0.520454	0.00579553	1	1	1	0.520454	0.266273	mashr_Brain_Frontal_Cortex_BA9.metaxcan_results	13383	0.999766	0.999302
ENSG00000255693.1	RP11-766N7.3	-0.642646	0.520454	0.0735443	2	2	2	0.198091	0.340153	mashr_Brain_Frontal_Cortex_BA9.metaxcan_results	13383	0.999766	0.998911
ENSG00000145936.8	KCNMB1	-0.642549	0.520517	0.0104545	3	3	3	0.440615	0.441263	mashr_Brain_Frontal_Cortex_BA9.metaxcan_results	13383	0.999766	0.999635
ENSG00000124207.16	CSE1L	-0.642341	0.520651	0.0152001	2	2	2	0.327715	0.382213	mashr_Brain_Frontal_Cortex_BA9.metaxcan_results	13383	0.999766	0.999481
ENSG00000125826.20	RBCK1	-0.642137	0.520784	0.00302919	2	2	2	0.29582	0.0674496	mashr_Brain_Frontal_Cortex_BA9.metaxcan_results	13383	0.999766	0.998612
ENSG00000197608.11	ZNF841	-0.642129	0.52079	0.00150491	1	1	1	0.52079	0.0579226	mashr_Brain_Frontal_Cortex_BA9.metaxcan_results	13383	0.999766	0.999481
ENSG00000172548.14	NIPAL4	-0.642061	0.520833	0.0036259	2	2	2	0.461836	0.115182	mashr_Brain_Frontal_Cortex_BA9.metaxcan_results	13383	0.999766	0.999481
ENSG00000176853.15	FAM91A1	-0.642036	0.52085	3.19e-05	1	1	1	0.52085	0.00863723	mashr_Brain_Frontal_Cortex_BA9.metaxcan_results	13383	0.999766	0.999635
ENSG00000270011.6	ZNF559-ZNF177	0.641919	0.520926	0.0142746	1	1	1	0.520926	0.274851	mashr_Brain_Frontal_Cortex_BA9.metaxcan_results	13383	0.999766	0.999109
ENSG00000260274.1	RP11-817O13.8	0.641778	0.521017	0.00681552	2	2	2	0.125409	0.14438	mashr_Brain_Frontal_Cortex_BA9.metaxcan_results	13383	0.999766	0.999775
ENSG00000158050.4	DUSP2	0.640986	0.521532	0.000128129	2	2	2	0.521618	0.0156824	mashr_Brain_Frontal_Cortex_BA9.metaxcan_results	13383	0.999766	0.999859
ENSG00000167900.11	TK1	0.640962	0.521547	0.0726754	2	2	2	0.551351	1.18625	mashr_Brain_Frontal_Cortex_BA9.metaxcan_results	13383	0.999766	0.999799
ENSG00000018869.16	ZNF582	0.640955	0.521552	0.0243653	1	1	1	0.521552	0.341266	mashr_Brain_Frontal_Cortex_BA9.metaxcan_results	13383	0.999766	0.999302
ENSG00000143515.16	ATP8B2	0.640941	0.521561	0.000108819	1	1	1	0.521561	0.022429	mashr_Brain_Frontal_Cortex_BA9.metaxcan_results	13383	0.999766	0.998289
ENSG00000114030.12	KPNA1	-0.640511	0.521841	0.0179776	2	2	2	0.417289	0.128362	mashr_Brain_Frontal_Cortex_BA9.metaxcan_results	13383	0.999766	0.999635
ENSG00000177427.12	MIEF2	0.640445	0.521883	0.00429025	2	2	2	0.47287	0.0992213	mashr_Brain_Frontal_Cortex_BA9.metaxcan_results	13383	0.999766	0.998612
ENSG00000137040.9	RANBP6	0.640293	0.521982	0.000666995	1	1	1	0.521982	0.047338	mashr_Brain_Frontal_Cortex_BA9.metaxcan_results	13383	0.999766	0.998911
ENSG00000119973.5	PRLHR	0.640091	0.522113	0.00225529	3	3	3	0.34103	0.0708604	mashr_Brain_Frontal_Cortex_BA9.metaxcan_results	13383	0.999766	0.999302
ENSG00000273162.1	RP11-108L7.15	0.640041	0.522146	0.00802975	2	2	2	0.401073	0.15239	mashr_Brain_Frontal_Cortex_BA9.metaxcan_results	13383	0.999766	0.999658
ENSG00000078177.13	N4BP2	0.639745	0.522338	0.00591805	1	1	1	0.522338	0.250168	mashr_Brain_Frontal_Cortex_BA9.metaxcan_results	13383	0.999766	0.998911
ENSG00000205426.10	KRT81	-0.639742	0.52234	0.323086	3	3	3	0.440659	0.735264	mashr_Brain_Frontal_Cortex_BA9.metaxcan_results	13383	0.999766	0.999775
ENSG00000175164.13	ABO	0.639551	0.522464	0.313181	4	4	4	0.256862	0.821754	mashr_Brain_Frontal_Cortex_BA9.metaxcan_results	13383	0.999766	0.999109
ENSG00000162241.12	SLC25A45	0.639397	0.522565	0.00233239	1	1	1	0.522565	0.207091	mashr_Brain_Frontal_Cortex_BA9.metaxcan_results	13383	0.999766	0.999481
ENSG00000162913.9	C1orf145	-0.639345	0.522599	0.0177134	2	2	2	0.629604	0.390084	mashr_Brain_Frontal_Cortex_BA9.metaxcan_results	13383	0.999766	0.998289
ENSG00000189410.11	SH2D5	-0.639133	0.522736	6.09e-05	1	1	1	0.522736	0.0282366	mashr_Brain_Frontal_Cortex_BA9.metaxcan_results	13383	0.999766	0.999782
ENSG00000276600.4	RAB7B	0.639095	0.522761	0.000814303	1	1	1	0.522761	0.148368	mashr_Brain_Frontal_Cortex_BA9.metaxcan_results	13383	0.999766	0.999799
ENSG00000134571.10	MYBPC3	-0.63909	0.522764	2.66e-06	1	1	1	0.522764	0.00847457	mashr_Brain_Frontal_Cortex_BA9.metaxcan_results	13383	0.999766	0.999775
ENSG00000173040.12	EVC2	-0.638927	0.522871	0.000281928	1	1	1	0.522871	0.0328467	mashr_Brain_Frontal_Cortex_BA9.metaxcan_results	13383	0.999766	0.999775
ENSG00000111206.12	FOXM1	-0.638686	0.523027	0.000362769	1	1	1	0.523027	0.0279813	mashr_Brain_Frontal_Cortex_BA9.metaxcan_results	13383	0.999766	0.999859
ENSG00000166897.14	ELFN2	-0.638659	0.523045	1.8e-06	1	1	1	0.523045	0.00648451	mashr_Brain_Frontal_Cortex_BA9.metaxcan_results	13383	0.999766	0.999302
ENSG00000280809.2	LINC00836	-0.638646	0.523054	0.000624289	1	1	1	0.523054	0.0586964	mashr_Brain_Frontal_Cortex_BA9.metaxcan_results	13383	0.999766	0.998289
ENSG00000130810.19	PPAN	0.638539	0.523123	0.000305709	1	1	1	0.523123	0.0362497	mashr_Brain_Frontal_Cortex_BA9.metaxcan_results	13383	0.999766	0.998289
ENSG00000166927.12	MS4A7	-0.638513	0.52314	0.00288807	1	1	1	0.52314	0.0776215	mashr_Brain_Frontal_Cortex_BA9.metaxcan_results	13383	0.999766	0.999635
ENSG00000169291.9	SHE	-0.638448	0.523182	0.00327502	2	2	2	0.318768	0.079053	mashr_Brain_Frontal_Cortex_BA9.metaxcan_results	13383	0.999766	0.999775
ENSG00000100626.16	GALNT16	-0.638254	0.523308	1.77e-05	1	1	1	0.523308	0.00780316	mashr_Brain_Frontal_Cortex_BA9.metaxcan_results	13383	0.999766	0.999109
ENSG00000124181.14	PLCG1	0.638241	0.523317	0.00051114	2	2	2	0.307237	0.193072	mashr_Brain_Frontal_Cortex_BA9.metaxcan_results	13383	0.999766	0.999658
ENSG00000228623.5	ZNF883	-0.638224	0.523328	0.000269222	1	1	1	0.523328	0.034487	mashr_Brain_Frontal_Cortex_BA9.metaxcan_results	13383	0.999766	0.999109
ENSG00000166130.14	IKBIP	-0.637997	0.523476	0.0754598	1	1	1	0.523476	0.494762	mashr_Brain_Frontal_Cortex_BA9.metaxcan_results	13383	0.999766	0.999775
ENSG00000130173.13	ANGPTL8	0.63793	0.523519	0.000213526	1	1	1	0.523519	0.0385997	mashr_Brain_Frontal_Cortex_BA9.metaxcan_results	13383	0.999766	0.999635
ENSG00000115232.13	ITGA4	0.637906	0.523535	0.000962319	1	1	1	0.523535	0.0523446	mashr_Brain_Frontal_Cortex_BA9.metaxcan_results	13383	0.999766	0.999799
ENSG00000259834.1	RP11-284N8.3	0.637518	0.523787	5.46e-05	1	1	1	0.523787	0.0148741	mashr_Brain_Frontal_Cortex_BA9.metaxcan_results	13383	0.999766	0.999775
ENSG00000171766.15	GATM	0.637439	0.523839	0.00046327	1	1	1	0.523839	0.0381254	mashr_Brain_Frontal_Cortex_BA9.metaxcan_results	13383	0.999766	0.998289
ENSG00000153446.15	C16orf89	0.637436	0.523841	0.002451	1	1	1	0.523841	0.0966525	mashr_Brain_Frontal_Cortex_BA9.metaxcan_results	13383	0.999766	0.999775
ENSG00000109016.17	DHRS7B	-0.637243	0.523967	0.00762633	1	1	1	0.523967	0.138924	mashr_Brain_Frontal_Cortex_BA9.metaxcan_results	13383	0.999766	0.999658
ENSG00000112280.15	COL9A1	-0.637032	0.524104	0.037373	2	2	2	0.610119	0.208858	mashr_Brain_Frontal_Cortex_BA9.metaxcan_results	13383	0.999766	0.999109
ENSG00000146221.9	TCTE1	0.636877	0.524205	0.0336463	2	2	2	0.325571	0.665729	mashr_Brain_Frontal_Cortex_BA9.metaxcan_results	13383	0.999766	0.999635
ENSG00000186628.12	FSD2	-0.636784	0.524266	0.000827423	1	1	1	0.524266	0.18197	mashr_Brain_Frontal_Cortex_BA9.metaxcan_results	13383	0.999766	0.998289
ENSG00000273156.1	RP11-127B20.2	-0.636598	0.524387	0.00125886	1	1	1	0.524387	0.0986215	mashr_Brain_Frontal_Cortex_BA9.metaxcan_results	13383	0.999766	0.999775
ENSG00000158856.17	DMTN	0.636556	0.524414	0.0128041	1	2	2	0.524414	0.178666	mashr_Brain_Frontal_Cortex_BA9.metaxcan_results	13383	0.999766	0.998911
ENSG00000009950.15	MLXIPL	0.636501	0.52445	0.00147153	1	1	1	0.52445	0.094615	mashr_Brain_Frontal_Cortex_BA9.metaxcan_results	13383	0.999766	0.998289
ENSG00000092051.16	JPH4	0.636344	0.524552	0.00466696	1	1	1	0.524552	0.355193	mashr_Brain_Frontal_Cortex_BA9.metaxcan_results	13383	0.999766	0.999635
ENSG00000185294.6	SPPL2C	0.63624	0.52462	0.00170192	2	2	2	0.515544	0.0463795	mashr_Brain_Frontal_Cortex_BA9.metaxcan_results	13383	0.999766	0.999481
ENSG00000156574.9	NODAL	-0.636088	0.524719	0.0599177	1	1	1	0.524719	0.765854	mashr_Brain_Frontal_Cortex_BA9.metaxcan_results	13383	0.999766	0.998289
ENSG00000238198.1	RP11-31F15.2	0.635896	0.524845	0.00287572	2	2	2	0.342756	0.107585	mashr_Brain_Frontal_Cortex_BA9.metaxcan_results	13383	0.999766	0.999109
ENSG00000196670.13	ZFP62	-0.635617	0.525026	0.068251	3	3	3	0.364017	0.359035	mashr_Brain_Frontal_Cortex_BA9.metaxcan_results	13383	0.999766	0.999799
ENSG00000163932.13	PRKCD	0.635495	0.525105	0.0410113	3	4	4	0.0772411	0.358303	mashr_Brain_Frontal_Cortex_BA9.metaxcan_results	13383	0.999766	0.999799
ENSG00000186354.10	C9orf47	-0.635432	0.525147	0.0202671	1	1	1	0.525147	0.213088	mashr_Brain_Frontal_Cortex_BA9.metaxcan_results	13383	0.999766	0.999859
ENSG00000105989.8	WNT2	0.635368	0.525189	0.00187279	2	2	2	0.313439	0.107642	mashr_Brain_Frontal_Cortex_BA9.metaxcan_results	13383	0.999766	0.999302
ENSG00000138375.12	SMARCAL1	0.635331	0.525213	0.125968	3	3	3	0.223272	0.25728	mashr_Brain_Frontal_Cortex_BA9.metaxcan_results	13383	0.999766	0.998911
ENSG00000204427.11	ABHD16A	-0.635326	0.525216	0.00409369	1	1	1	0.525216	0.274358	mashr_Brain_Frontal_Cortex_BA9.metaxcan_results	13383	0.999766	0.999109
ENSG00000101188.4	NTSR1	0.635279	0.525247	0.0249068	2	2	2	0.46579	0.226504	mashr_Brain_Frontal_Cortex_BA9.metaxcan_results	13383	0.999766	0.999658
ENSG00000170276.5	HSPB2	0.635238	0.525273	0.00429297	1	1	1	0.525273	0.09462	mashr_Brain_Frontal_Cortex_BA9.metaxcan_results	13383	0.999766	0.999635
ENSG00000134452.19	FBXO18	-0.634992	0.525434	0.00639231	1	1	1	0.525434	0.174019	mashr_Brain_Frontal_Cortex_BA9.metaxcan_results	13383	0.999766	0.999775
ENSG00000244482.10	LILRA6	0.634749	0.525592	0.0447237	1	1	1	0.525592	0.323173	mashr_Brain_Frontal_Cortex_BA9.metaxcan_results	13383	0.999766	0.999481
ENSG00000178878.12	APOLD1	0.634683	0.525635	0.000484587	1	2	2	0.525635	0.0300653	mashr_Brain_Frontal_Cortex_BA9.metaxcan_results	13383	0.999766	0.999782
ENSG00000173267.13	SNCG	-0.634667	0.525646	0.000843123	2	2	2	0.502549	0.110878	mashr_Brain_Frontal_Cortex_BA9.metaxcan_results	13383	0.999766	0.998289
ENSG00000153048.10	CARHSP1	-0.634594	0.525693	0.00718167	1	1	1	0.525693	0.128671	mashr_Brain_Frontal_Cortex_BA9.metaxcan_results	13383	0.999766	0.999775
ENSG00000197928.10	ZNF677	-0.634493	0.525759	0.00977194	2	2	2	0.582637	0.239159	mashr_Brain_Frontal_Cortex_BA9.metaxcan_results	13383	0.999766	0.999481
ENSG00000261172.1	RP11-356C4.5	-0.634103	0.526013	0.520071	1	2	2	0.526013	1.42577	mashr_Brain_Frontal_Cortex_BA9.metaxcan_results	13383	0.999766	0.999859
ENSG00000260528.4	FAM157C	-0.634103	0.526013	0.530037	1	1	1	0.526013	1.43936	mashr_Brain_Frontal_Cortex_BA9.metaxcan_results	13383	0.999766	0.999302
ENSG00000281392.1	LINC00506	0.633968	0.526102	0.00555564	2	2	2	0.125734	0.181807	mashr_Brain_Frontal_Cortex_BA9.metaxcan_results	13383	0.999766	0.999481
ENSG00000103657.13	HERC1	-0.633821	0.526198	0.000145066	2	2	2	0.525905	0.0174233	mashr_Brain_Frontal_Cortex_BA9.metaxcan_results	13383	0.999766	0.998911
ENSG00000235475.1	LINC01372	-0.633701	0.526276	0.161523	2	2	2	0.340967	0.399944	mashr_Brain_Frontal_Cortex_BA9.metaxcan_results	13383	0.999766	0.999658
ENSG00000065600.12	TMEM206	0.633515	0.526398	0.038587	3	3	3	0.168347	0.374079	mashr_Brain_Frontal_Cortex_BA9.metaxcan_results	13383	0.999766	0.999481
ENSG00000164620.8	RELL2	-0.633337	0.526514	0.00223624	1	1	1	0.526514	0.0720382	mashr_Brain_Frontal_Cortex_BA9.metaxcan_results	13383	0.999766	0.999635
ENSG00000117148.7	ACTL8	-0.633249	0.526571	0.0135256	1	1	1	0.526571	0.20161	mashr_Brain_Frontal_Cortex_BA9.metaxcan_results	13383	0.999766	0.998612
ENSG00000070081.15	NUCB2	0.633153	0.526633	0.0119964	2	2	2	0.548717	0.110347	mashr_Brain_Frontal_Cortex_BA9.metaxcan_results	13383	0.999766	0.998289
ENSG00000197540.7	GZMM	0.633152	0.526635	1.26e-05	1	1	1	0.526635	0.0201744	mashr_Brain_Frontal_Cortex_BA9.metaxcan_results	13383	0.999766	0.999109
ENSG00000237880.1	LINC01885	-0.633084	0.526679	4.76e-07	1	1	1	0.526679	0.00106115	mashr_Brain_Frontal_Cortex_BA9.metaxcan_results	13383	0.999766	0.999775
ENSG00000149054.15	ZNF215	-0.633061	0.526694	3.28e-05	1	1	1	0.526694	0.024564	mashr_Brain_Frontal_Cortex_BA9.metaxcan_results	13383	0.999766	0.999859
ENSG00000128881.16	TTBK2	-0.632937	0.526775	0.00175194	1	1	1	0.526775	0.0605383	mashr_Brain_Frontal_Cortex_BA9.metaxcan_results	13383	0.999766	0.999782
ENSG00000149636.15	DSN1	0.632904	0.526797	0.044786	2	2	2	0.516482	0.85775	mashr_Brain_Frontal_Cortex_BA9.metaxcan_results	13383	0.999766	0.998911
ENSG00000055332.16	EIF2AK2	-0.63281	0.526858	0.00140098	1	1	1	0.526858	0.135386	mashr_Brain_Frontal_Cortex_BA9.metaxcan_results	13383	0.999766	0.999799
ENSG00000099875.14	MKNK2	-0.632785	0.526874	0.00266028	2	2	2	0.508112	0.0818738	mashr_Brain_Frontal_Cortex_BA9.metaxcan_results	13383	0.999766	0.999302
ENSG00000171105.13	INSR	-0.632746	0.526899	0.00230998	1	1	1	0.526899	0.131255	mashr_Brain_Frontal_Cortex_BA9.metaxcan_results	13383	0.999766	0.999481
ENSG00000197013.9	ZNF429	-0.632616	0.526984	0.0532316	2	2	2	0.222411	0.26526	mashr_Brain_Frontal_Cortex_BA9.metaxcan_results	13383	0.999766	0.999658
ENSG00000144406.18	UNC80	0.632444	0.527097	4.18e-05	2	2	2	0.486909	0.0207163	mashr_Brain_Frontal_Cortex_BA9.metaxcan_results	13383	0.999766	0.999635
ENSG00000111245.14	MYL2	-0.632231	0.527236	0.000102465	1	1	1	0.527236	0.0413182	mashr_Brain_Frontal_Cortex_BA9.metaxcan_results	13383	0.999766	0.999859
ENSG00000114796.15	KLHL24	0.632163	0.52728	0.0186639	1	1	1	0.52728	0.215337	mashr_Brain_Frontal_Cortex_BA9.metaxcan_results	13383	0.999766	0.999859
ENSG00000197951.8	ZNF71	-0.63198	0.5274	0.0171417	1	1	1	0.5274	0.190014	mashr_Brain_Frontal_Cortex_BA9.metaxcan_results	13383	0.999766	0.999859
ENSG00000170445.12	HARS	-0.631577	0.527663	0.0121821	2	2	2	0.187568	0.247655	mashr_Brain_Frontal_Cortex_BA9.metaxcan_results	13383	0.999766	0.999481
ENSG00000198169.8	ZNF251	-0.631565	0.527671	0.0333149	2	2	2	0.366963	0.213184	mashr_Brain_Frontal_Cortex_BA9.metaxcan_results	13383	0.999766	0.999782
ENSG00000165828.14	PRAP1	-0.631329	0.527825	0.0160109	1	2	2	0.527825	0.236719	mashr_Brain_Frontal_Cortex_BA9.metaxcan_results	13383	0.999766	0.999302
ENSG00000056050.6	HPF1	-0.631322	0.52783	0.0130287	2	2	2	0.239756	0.178749	mashr_Brain_Frontal_Cortex_BA9.metaxcan_results	13383	0.999766	0.999109
ENSG00000105647.16	PIK3R2	0.631151	0.527942	0.000256556	2	2	2	0.113024	0.0448247	mashr_Brain_Frontal_Cortex_BA9.metaxcan_results	13383	0.999766	0.999635
ENSG00000203485.12	INF2	-0.631015	0.528031	0.0038885	1	1	1	0.528031	0.103006	mashr_Brain_Frontal_Cortex_BA9.metaxcan_results	13383	0.999766	0.999799
ENSG00000127328.21	RAB3IP	0.630937	0.528082	0.019993	2	3	3	0.452726	0.326394	mashr_Brain_Frontal_Cortex_BA9.metaxcan_results	13383	0.999766	0.999799
ENSG00000254636.1	ARMS2	-0.630574	0.528319	0.0401367	2	2	2	0.130314	0.415149	mashr_Brain_Frontal_Cortex_BA9.metaxcan_results	13383	0.999766	0.999859
ENSG00000135829.16	DHX9	-0.630556	0.528331	0.000382357	1	1	1	0.528331	0.0838483	mashr_Brain_Frontal_Cortex_BA9.metaxcan_results	13383	0.999766	0.999775
ENSG00000263753.6	LINC00667	-0.630446	0.528403	0.515806	3	4	4	0.443102	0.663092	mashr_Brain_Frontal_Cortex_BA9.metaxcan_results	13383	0.999766	0.999799
ENSG00000185155.11	MIXL1	-0.630303	0.528496	0.0838255	1	1	1	0.528496	0.460487	mashr_Brain_Frontal_Cortex_BA9.metaxcan_results	13383	0.999766	0.998911
ENSG00000117640.17	MTFR1L	-0.630288	0.528506	0.0320464	1	1	1	0.528506	0.314923	mashr_Brain_Frontal_Cortex_BA9.metaxcan_results	13383	0.999766	0.999775
ENSG00000164327.12	RICTOR	0.630165	0.528587	0.000695146	1	1	1	0.528587	0.0396457	mashr_Brain_Frontal_Cortex_BA9.metaxcan_results	13383	0.999766	0.999109
ENSG00000138459.8	SLC35A5	-0.629965	0.528717	0.00349572	1	1	1	0.528717	0.158547	mashr_Brain_Frontal_Cortex_BA9.metaxcan_results	13383	0.999766	0.999782
ENSG00000148386.9	LCN9	0.629963	0.528719	0.0312878	1	1	1	0.528719	0.244125	mashr_Brain_Frontal_Cortex_BA9.metaxcan_results	13383	0.999766	0.998911
ENSG00000155719.16	OTOA	-0.629589	0.528964	4.83e-05	1	1	1	0.528964	0.00934077	mashr_Brain_Frontal_Cortex_BA9.metaxcan_results	13383	0.999766	0.998612
ENSG00000244694.7	PTCHD4	-0.629382	0.529099	0.000718437	1	1	1	0.529099	0.0883155	mashr_Brain_Frontal_Cortex_BA9.metaxcan_results	13383	0.999766	0.998289
ENSG00000082293.12	COL19A1	0.629347	0.529122	0.00511837	2	2	2	0.150424	0.102102	mashr_Brain_Frontal_Cortex_BA9.metaxcan_results	13383	0.999766	0.998911
ENSG00000162188.5	GNG3	0.629171	0.529237	0.000214926	1	1	1	0.529237	0.0598408	mashr_Brain_Frontal_Cortex_BA9.metaxcan_results	13383	0.999766	0.999782
ENSG00000225383.7	SFTA1P	-0.629068	0.529304	0.245892	2	2	2	0.536852	0.465565	mashr_Brain_Frontal_Cortex_BA9.metaxcan_results	13383	0.999766	0.999658
ENSG00000233396.7	LINC01719	0.628963	0.529373	0.0325923	1	2	2	0.529373	0.539752	mashr_Brain_Frontal_Cortex_BA9.metaxcan_results	13383	0.999766	0.998612
ENSG00000113300.11	CNOT6	0.628953	0.52938	9.54e-05	1	1	1	0.52938	0.0418847	mashr_Brain_Frontal_Cortex_BA9.metaxcan_results	13383	0.999766	0.998612
ENSG00000133627.17	ACTR3B	0.62884	0.529453	0.000188297	2	2	2	0.448242	0.0253488	mashr_Brain_Frontal_Cortex_BA9.metaxcan_results	13383	0.999766	0.999481
ENSG00000256762.1	STH	0.628757	0.529508	1.15e-05	1	1	1	0.529508	0.005502	mashr_Brain_Frontal_Cortex_BA9.metaxcan_results	13383	0.999766	0.998911
ENSG00000109063.14	MYH3	-0.628712	0.529537	0.0451833	4	4	4	0.463794	0.244943	mashr_Brain_Frontal_Cortex_BA9.metaxcan_results	13383	0.999766	0.999775
ENSG00000136044.11	APPL2	-0.628573	0.529628	0.00334516	1	2	2	0.529628	0.300716	mashr_Brain_Frontal_Cortex_BA9.metaxcan_results	13383	0.999766	0.999635
ENSG00000100075.9	SLC25A1	0.628552	0.529642	0.00209019	1	1	1	0.529642	0.0659614	mashr_Brain_Frontal_Cortex_BA9.metaxcan_results	13383	0.999766	0.999109
ENSG00000249751.3	ECSCR	-0.628533	0.529655	0.00203729	1	1	1	0.529655	0.0777763	mashr_Brain_Frontal_Cortex_BA9.metaxcan_results	13383	0.999766	0.999775
ENSG00000134853.11	PDGFRA	0.62843	0.529723	1.82e-05	1	1	1	0.529723	0.00748511	mashr_Brain_Frontal_Cortex_BA9.metaxcan_results	13383	0.999766	0.998289
ENSG00000165689.16	SDCCAG3	-0.628088	0.529946	0.0165687	2	2	2	0.376816	0.279938	mashr_Brain_Frontal_Cortex_BA9.metaxcan_results	13383	0.999766	0.999782
ENSG00000197054.11	ZNF763	-0.628078	0.529953	0.0758787	2	2	2	0.446284	0.592866	mashr_Brain_Frontal_Cortex_BA9.metaxcan_results	13383	0.999766	0.998911
ENSG00000152582.13	SPEF2	-0.627565	0.530289	0.0574729	1	2	2	0.530289	0.32805	mashr_Brain_Frontal_Cortex_BA9.metaxcan_results	13383	0.999766	0.999302
ENSG00000150773.10	PIH1D2	0.627561	0.530292	0.0183195	2	2	2	0.292249	0.298911	mashr_Brain_Frontal_Cortex_BA9.metaxcan_results	13383	0.999766	0.998612
ENSG00000269994.1	RP11-276H19.2	0.627368	0.530418	0.000862865	1	1	1	0.530418	0.0433187	mashr_Brain_Frontal_Cortex_BA9.metaxcan_results	13383	0.999766	0.999799
ENSG00000106028.10	SSBP1	0.627229	0.530509	0.0013661	1	1	1	0.530509	0.0511428	mashr_Brain_Frontal_Cortex_BA9.metaxcan_results	13383	0.999766	0.999658
ENSG00000157570.11	TSPAN18	0.627171	0.530547	0.0288667	1	1	1	0.530547	0.332317	mashr_Brain_Frontal_Cortex_BA9.metaxcan_results	13383	0.999766	0.999481
ENSG00000272953.1	RP11-1275H24.2	0.627001	0.530658	0.000638401	1	1	1	0.530658	0.06147	mashr_Brain_Frontal_Cortex_BA9.metaxcan_results	13383	0.999766	0.999782
ENSG00000104783.11	KCNN4	-0.626899	0.530725	0.263829	2	2	2	0.283352	0.588617	mashr_Brain_Frontal_Cortex_BA9.metaxcan_results	13383	0.999766	0.999799
ENSG00000143851.15	PTPN7	0.626558	0.530949	7.81e-05	1	1	1	0.530949	0.05017	mashr_Brain_Frontal_Cortex_BA9.metaxcan_results	13383	0.999766	0.999481
ENSG00000274956.2	UG0898H09	0.625966	0.531337	0.00103318	2	2	2	0.0977096	0.0791446	mashr_Brain_Frontal_Cortex_BA9.metaxcan_results	13383	0.999766	0.998911
ENSG00000138160.5	KIF11	-0.625953	0.531346	0.00109292	2	2	2	0.372642	0.136495	mashr_Brain_Frontal_Cortex_BA9.metaxcan_results	13383	0.999766	0.998911
ENSG00000165028.11	NIPSNAP3B	0.625941	0.531354	0.000377873	2	2	2	0.498255	0.0814456	mashr_Brain_Frontal_Cortex_BA9.metaxcan_results	13383	0.999766	0.999859
ENSG00000076321.10	KLHL20	-0.625763	0.53147	0.000102104	1	1	1	0.53147	0.0143135	mashr_Brain_Frontal_Cortex_BA9.metaxcan_results	13383	0.999766	0.999302
ENSG00000119686.9	FLVCR2	-0.625692	0.531517	0.00271821	1	1	1	0.531517	0.0923387	mashr_Brain_Frontal_Cortex_BA9.metaxcan_results	13383	0.999766	0.999109
ENSG00000162430.16	SELENON	-0.625648	0.531546	0.00228562	1	1	1	0.531546	0.0701919	mashr_Brain_Frontal_Cortex_BA9.metaxcan_results	13383	0.999766	0.999775
ENSG00000106049.8	HIBADH	0.62559	0.531584	0.00350165	2	3	3	0.532013	0.0878727	mashr_Brain_Frontal_Cortex_BA9.metaxcan_results	13383	0.999766	0.999799
ENSG00000258701.1	LINC00638	-0.625568	0.531598	0.0507667	1	1	1	0.531598	0.424131	mashr_Brain_Frontal_Cortex_BA9.metaxcan_results	13383	0.999766	0.999635
ENSG00000123146.19	ADGRE5	0.625539	0.531617	0.0416941	3	3	3	0.478828	0.379806	mashr_Brain_Frontal_Cortex_BA9.metaxcan_results	13383	0.999766	0.998911
ENSG00000079385.21	CEACAM1	0.625503	0.531641	0.00218643	1	1	1	0.531641	0.101324	mashr_Brain_Frontal_Cortex_BA9.metaxcan_results	13383	0.999766	0.999799
ENSG00000161920.9	MED11	-0.625287	0.531783	0.00883387	1	2	2	0.531783	0.203393	mashr_Brain_Frontal_Cortex_BA9.metaxcan_results	13383	0.999766	0.998612
ENSG00000274776.1	RP11-687F6.5	-0.62521	0.531833	0.015787	2	2	2	0.617143	0.401891	mashr_Brain_Frontal_Cortex_BA9.metaxcan_results	13383	0.999766	0.999481
ENSG00000016864.18	GLT8D1	-0.624939	0.532011	0.000756513	2	2	2	0.379459	0.0827233	mashr_Brain_Frontal_Cortex_BA9.metaxcan_results	13383	0.999766	0.999859
ENSG00000163472.18	TMEM79	0.624933	0.532015	0.00127973	1	1	1	0.532015	0.0526895	mashr_Brain_Frontal_Cortex_BA9.metaxcan_results	13383	0.999766	0.998612
ENSG00000183098.10	GPC6	-0.624864	0.53206	0.00227058	2	2	2	0.307596	0.082281	mashr_Brain_Frontal_Cortex_BA9.metaxcan_results	13383	0.999766	0.998289
ENSG00000159625.14	DRC7	-0.624651	0.5322	0.00255431	1	1	1	0.5322	0.0677736	mashr_Brain_Frontal_Cortex_BA9.metaxcan_results	13383	0.999766	0.999775
ENSG00000121957.12	GPSM2	0.624613	0.532225	0.00268537	1	1	1	0.532225	0.103734	mashr_Brain_Frontal_Cortex_BA9.metaxcan_results	13383	0.999766	0.998289
ENSG00000006555.10	TTC22	0.624605	0.53223	0.00172372	2	2	2	0.539896	0.0729579	mashr_Brain_Frontal_Cortex_BA9.metaxcan_results	13383	0.999766	0.998612
ENSG00000054116.11	TRAPPC3	-0.624592	0.532239	0.000931694	1	1	1	0.532239	0.043355	mashr_Brain_Frontal_Cortex_BA9.metaxcan_results	13383	0.999766	0.999859
ENSG00000135063.17	FAM189A2	-0.62453	0.53228	0.0046451	2	2	2	0.406779	0.133227	mashr_Brain_Frontal_Cortex_BA9.metaxcan_results	13383	0.999766	0.999481
ENSG00000122034.14	GTF3A	-0.624286	0.53244	0.0091469	1	2	2	0.53244	0.165248	mashr_Brain_Frontal_Cortex_BA9.metaxcan_results	13383	0.999766	0.998289
ENSG00000183091.19	NEB	-0.623987	0.532636	0.00777762	1	1	1	0.532636	0.253255	mashr_Brain_Frontal_Cortex_BA9.metaxcan_results	13383	0.999766	0.999859
ENSG00000096384.19	HSP90AB1	0.62389	0.5327	0.0024762	1	1	1	0.5327	0.258727	mashr_Brain_Frontal_Cortex_BA9.metaxcan_results	13383	0.999766	0.998911
ENSG00000025800.13	KPNA6	0.623851	0.532725	0.00521981	1	1	1	0.532725	0.167549	mashr_Brain_Frontal_Cortex_BA9.metaxcan_results	13383	0.999766	0.998289
ENSG00000198815.8	FOXJ3	0.623827	0.532741	0.00175948	1	1	1	0.532741	0.125464	mashr_Brain_Frontal_Cortex_BA9.metaxcan_results	13383	0.999766	0.999799
ENSG00000149311.18	ATM	-0.623796	0.532762	0.00176574	1	1	1	0.532762	0.0587911	mashr_Brain_Frontal_Cortex_BA9.metaxcan_results	13383	0.999766	0.998911
ENSG00000117620.14	SLC35A3	0.623792	0.532765	0.0137771	2	2	2	0.121648	0.236709	mashr_Brain_Frontal_Cortex_BA9.metaxcan_results	13383	0.999766	0.999782
ENSG00000253633.1	KB-1980E6.3	-0.623785	0.532769	0.0383622	1	1	1	0.532769	0.282633	mashr_Brain_Frontal_Cortex_BA9.metaxcan_results	13383	0.999766	0.999799
ENSG00000273472.1	RP11-102N12.3	0.623772	0.532777	3.54e-05	1	1	1	0.532777	0.0168455	mashr_Brain_Frontal_Cortex_BA9.metaxcan_results	13383	0.999766	0.999109
ENSG00000136720.6	HS6ST1	0.623625	0.532874	0.000742327	1	1	1	0.532874	0.0614805	mashr_Brain_Frontal_Cortex_BA9.metaxcan_results	13383	0.999766	0.999658
ENSG00000251189.1	CTD-2196P11.2	-0.623413	0.533013	1.99e-05	1	1	1	0.533013	0.0174077	mashr_Brain_Frontal_Cortex_BA9.metaxcan_results	13383	0.999766	0.999859
ENSG00000104213.12	PDGFRL	-0.62333	0.533068	0.0290682	1	1	1	0.533068	0.298689	mashr_Brain_Frontal_Cortex_BA9.metaxcan_results	13383	0.999766	0.999658
ENSG00000155876.5	RRAGA	0.62318	0.533166	0.000137896	2	2	2	0.461029	0.0464138	mashr_Brain_Frontal_Cortex_BA9.metaxcan_results	13383	0.999766	0.999775
ENSG00000241962.9	RP11-111H13.1	-0.623159	0.53318	0.0019008	1	1	1	0.53318	0.0600274	mashr_Brain_Frontal_Cortex_BA9.metaxcan_results	13383	0.999766	0.999775
ENSG00000153015.15	CWC27	0.623005	0.533281	1.36e-05	2	2	2	0.371103	0.0170711	mashr_Brain_Frontal_Cortex_BA9.metaxcan_results	13383	0.999766	0.999782
ENSG00000280789.1	PAGR1	-0.622907	0.533346	0.00542197	2	2	2	0.485188	0.132066	mashr_Brain_Frontal_Cortex_BA9.metaxcan_results	13383	0.999766	0.998612
ENSG00000114737.15	CISH	-0.622616	0.533537	0.000147459	1	1	1	0.533537	0.0253953	mashr_Brain_Frontal_Cortex_BA9.metaxcan_results	13383	0.999766	0.999109
ENSG00000114631.10	PODXL2	0.622603	0.533545	0.000703979	1	1	1	0.533545	0.0461712	mashr_Brain_Frontal_Cortex_BA9.metaxcan_results	13383	0.999766	0.999775
ENSG00000187792.4	ZNF70	0.622569	0.533568	0.00138825	1	2	2	0.533568	0.081892	mashr_Brain_Frontal_Cortex_BA9.metaxcan_results	13383	0.999766	0.999859
ENSG00000170542.5	SERPINB9	0.622541	0.533586	0.00900484	2	2	2	0.53135	0.207422	mashr_Brain_Frontal_Cortex_BA9.metaxcan_results	13383	0.999766	0.998612
ENSG00000149743.13	TRPT1	0.622492	0.533619	0.0370599	2	2	2	0.507371	0.53185	mashr_Brain_Frontal_Cortex_BA9.metaxcan_results	13383	0.999766	0.998911
ENSG00000196091.13	MYBPC1	-0.622232	0.533789	0.00317253	2	2	2	0.383538	0.10779	mashr_Brain_Frontal_Cortex_BA9.metaxcan_results	13383	0.999766	0.999775
ENSG00000153563.15	CD8A	0.622224	0.533795	0.00987701	1	1	1	0.533795	0.182842	mashr_Brain_Frontal_Cortex_BA9.metaxcan_results	13383	0.999766	0.998911
ENSG00000152926.14	ZNF117	-0.62221	0.533804	0.114174	3	3	3	0.148357	0.671779	mashr_Brain_Frontal_Cortex_BA9.metaxcan_results	13383	0.999766	0.999658
ENSG00000116161.17	CACYBP	-0.622178	0.533825	2.53e-05	1	1	1	0.533825	0.0123109	mashr_Brain_Frontal_Cortex_BA9.metaxcan_results	13383	0.999766	0.999481
ENSG00000129518.8	EAPP	0.622082	0.533888	0.000993454	1	1	1	0.533888	0.0443114	mashr_Brain_Frontal_Cortex_BA9.metaxcan_results	13383	0.999766	0.999635
ENSG00000141026.5	MED9	-0.621656	0.534168	1.07e-06	1	1	1	0.534168	0.00500278	mashr_Brain_Frontal_Cortex_BA9.metaxcan_results	13383	0.999766	0.999775
ENSG00000237720.1	AC011995.1	-0.621415	0.534327	0.0256172	2	2	2	0.422407	0.161036	mashr_Brain_Frontal_Cortex_BA9.metaxcan_results	13383	0.999766	0.999859
ENSG00000156795.6	WDYHV1	-0.621279	0.534416	0.094893	2	3	3	0.52839	0.451434	mashr_Brain_Frontal_Cortex_BA9.metaxcan_results	13383	0.999766	0.998911
ENSG00000275963.1	RP11-180M15.6	0.62124	0.534442	0.0142298	2	2	2	0.304489	0.38098	mashr_Brain_Frontal_Cortex_BA9.metaxcan_results	13383	0.999766	0.999799
ENSG00000173714.7	WFIKKN2	0.621104	0.534532	0.00729516	1	1	1	0.534532	0.130261	mashr_Brain_Frontal_Cortex_BA9.metaxcan_results	13383	0.999766	0.999302
ENSG00000182463.15	TSHZ2	-0.621023	0.534584	0.00306136	2	2	2	0.344494	0.124361	mashr_Brain_Frontal_Cortex_BA9.metaxcan_results	13383	0.999766	0.999658
ENSG00000185149.5	NPY2R	-0.62088	0.534678	0.105271	2	2	2	0.535244	0.902094	mashr_Brain_Frontal_Cortex_BA9.metaxcan_results	13383	0.999766	0.999481
ENSG00000163528.12	CHCHD4	0.620821	0.534717	0.012789	1	1	1	0.534717	0.158717	mashr_Brain_Frontal_Cortex_BA9.metaxcan_results	13383	0.999766	0.999859
ENSG00000080031.9	PTPRH	0.620791	0.534737	0.00818875	1	1	1	0.534737	0.144434	mashr_Brain_Frontal_Cortex_BA9.metaxcan_results	13383	0.999766	0.999109
ENSG00000114125.13	RNF7	-0.620753	0.534762	0.0214673	2	2	2	0.154006	0.418558	mashr_Brain_Frontal_Cortex_BA9.metaxcan_results	13383	0.999766	0.998289
ENSG00000142609.17	CFAP74	-0.620752	0.534763	0.0557321	2	2	2	0.534762	0.405094	mashr_Brain_Frontal_Cortex_BA9.metaxcan_results	13383	0.999766	0.999799
ENSG00000113391.18	FAM172A	0.620623	0.534848	0.000194253	1	1	1	0.534848	0.0348113	mashr_Brain_Frontal_Cortex_BA9.metaxcan_results	13383	0.999766	0.999782
ENSG00000170113.15	NIPA1	0.620409	0.534989	0.00801355	1	3	3	0.534989	0.164716	mashr_Brain_Frontal_Cortex_BA9.metaxcan_results	13383	0.999766	0.999109
ENSG00000120057.4	SFRP5	0.620216	0.535116	0.015289	2	2	2	0.509786	0.233159	mashr_Brain_Frontal_Cortex_BA9.metaxcan_results	13383	0.999766	0.999782
ENSG00000105939.12	ZC3HAV1	0.620214	0.535117	0.0013793	1	1	1	0.535117	0.0650882	mashr_Brain_Frontal_Cortex_BA9.metaxcan_results	13383	0.999766	0.999859
ENSG00000276728.1	AC142472.6	0.620203	0.535124	6.37e-05	1	1	1	0.535124	0.0199947	mashr_Brain_Frontal_Cortex_BA9.metaxcan_results	13383	0.999766	0.999799
ENSG00000253720.1	RP11-473O4.3	0.620087	0.5352	6.04e-05	1	1	1	0.5352	0.0208628	mashr_Brain_Frontal_Cortex_BA9.metaxcan_results	13383	0.999766	0.999782
ENSG00000158079.14	PTPDC1	-0.620043	0.53523	1.21e-05	1	1	1	0.53523	0.00542484	mashr_Brain_Frontal_Cortex_BA9.metaxcan_results	13383	0.999766	0.999799
ENSG00000261423.1	RP11-1007O24.3	-0.619619	0.535508	5.37e-05	2	2	2	0.492372	0.021832	mashr_Brain_Frontal_Cortex_BA9.metaxcan_results	13383	0.999766	0.999109
ENSG00000120049.18	KCNIP2	-0.619509	0.535581	2.28e-06	1	1	1	0.535581	0.00955668	mashr_Brain_Frontal_Cortex_BA9.metaxcan_results	13383	0.999766	0.999859
ENSG00000137285.9	TUBB2B	-0.619485	0.535597	0.000118238	1	1	1	0.535597	0.0393313	mashr_Brain_Frontal_Cortex_BA9.metaxcan_results	13383	0.999766	0.999635
ENSG00000184470.20	TXNRD2	-0.619402	0.535651	0.111778	3	3	3	0.557305	0.553158	mashr_Brain_Frontal_Cortex_BA9.metaxcan_results	13383	0.999766	0.999481
ENSG00000204252.13	HLA-DOA	-0.619274	0.535736	0.0199028	2	2	2	0.12012	0.177458	mashr_Brain_Frontal_Cortex_BA9.metaxcan_results	13383	0.999766	0.999859
ENSG00000203684.5	IBA57-AS1	0.619244	0.535756	0.00184339	1	1	1	0.535756	0.0645069	mashr_Brain_Frontal_Cortex_BA9.metaxcan_results	13383	0.999766	0.999782
ENSG00000215397.3	SCRT2	-0.619182	0.535797	1e-05	1	1	1	0.535797	0.00476476	mashr_Brain_Frontal_Cortex_BA9.metaxcan_results	13383	0.999766	0.998911
ENSG00000123643.12	SLC36A1	0.61918	0.535798	0.0112627	3	3	3	0.418376	0.12437	mashr_Brain_Frontal_Cortex_BA9.metaxcan_results	13383	0.999766	0.999799
ENSG00000010219.13	DYRK4	0.619095	0.535854	0.0014884	1	1	1	0.535854	0.200589	mashr_Brain_Frontal_Cortex_BA9.metaxcan_results	13383	0.999766	0.999782
ENSG00000246223.8	LINC01550	-0.618859	0.53601	0.00358669	2	2	2	0.00782954	0.142952	mashr_Brain_Frontal_Cortex_BA9.metaxcan_results	13383	0.999766	0.999481
ENSG00000266412.5	NCOA4	-0.618737	0.53609	0.00204191	1	1	1	0.53609	0.0617231	mashr_Brain_Frontal_Cortex_BA9.metaxcan_results	13383	0.999766	0.998289
ENSG00000105355.8	PLIN3	0.618676	0.53613	0.00114978	1	1	1	0.53613	0.0491356	mashr_Brain_Frontal_Cortex_BA9.metaxcan_results	13383	0.999766	0.998612
ENSG00000162843.17	WDR64	-0.618462	0.536271	0.120984	2	2	2	0.434805	0.45082	mashr_Brain_Frontal_Cortex_BA9.metaxcan_results	13383	0.999766	0.999635
ENSG00000168393.12	DTYMK	0.618389	0.536319	0.0563843	2	2	2	0.512212	0.224056	mashr_Brain_Frontal_Cortex_BA9.metaxcan_results	13383	0.999766	0.999799
ENSG00000119139.17	TJP2	-0.61828	0.536391	1.38e-06	1	1	1	0.536391	0.00343508	mashr_Brain_Frontal_Cortex_BA9.metaxcan_results	13383	0.999766	0.999481
ENSG00000260743.1	RP11-255C15.3	-0.617989	0.536583	0.0145979	1	1	1	0.536583	0.173363	mashr_Brain_Frontal_Cortex_BA9.metaxcan_results	13383	0.999766	0.998911
ENSG00000185028.3	LRRC14B	-0.617921	0.536627	0.000127065	1	1	1	0.536627	0.02322	mashr_Brain_Frontal_Cortex_BA9.metaxcan_results	13383	0.999766	0.999302
ENSG00000111181.12	SLC6A12	0.617786	0.536716	9.19e-05	2	2	2	0.533848	0.0434385	mashr_Brain_Frontal_Cortex_BA9.metaxcan_results	13383	0.999766	0.999481
ENSG00000167447.12	SMG8	0.617654	0.536804	0.00487578	2	2	2	0.522254	0.0994199	mashr_Brain_Frontal_Cortex_BA9.metaxcan_results	13383	0.999766	0.999782
ENSG00000131037.14	EPS8L1	-0.617575	0.536855	0.0503212	1	1	1	0.536855	0.418469	mashr_Brain_Frontal_Cortex_BA9.metaxcan_results	13383	0.999766	0.999859
ENSG00000105372.6	RPS19	-0.617406	0.536967	0.00033241	1	1	1	0.536967	0.027615	mashr_Brain_Frontal_Cortex_BA9.metaxcan_results	13383	0.999766	0.998289
ENSG00000198890.7	PRMT6	-0.617339	0.537011	0.0546269	1	1	1	0.537011	0.378682	mashr_Brain_Frontal_Cortex_BA9.metaxcan_results	13383	0.999766	0.999109
ENSG00000165861.13	ZFYVE1	0.617334	0.537015	0.00240923	1	1	1	0.537015	0.237059	mashr_Brain_Frontal_Cortex_BA9.metaxcan_results	13383	0.999766	0.998289
ENSG00000135597.18	REPS1	-0.617159	0.53713	0.0438934	2	2	2	0.0104233	0.531272	mashr_Brain_Frontal_Cortex_BA9.metaxcan_results	13383	0.999766	0.999799
ENSG00000240764.3	PCDHGC5	-0.617101	0.537168	1.54e-05	1	1	1	0.537168	0.00664386	mashr_Brain_Frontal_Cortex_BA9.metaxcan_results	13383	0.999766	0.999635
ENSG00000172575.11	RASGRP1	-0.617081	0.537181	0.000158249	1	1	1	0.537181	0.0208942	mashr_Brain_Frontal_Cortex_BA9.metaxcan_results	13383	0.999766	0.998612
ENSG00000254847.1	RP11-51B23.3	-0.616904	0.537298	0.00375412	1	2	2	0.537298	0.0919796	mashr_Brain_Frontal_Cortex_BA9.metaxcan_results	13383	0.999766	0.998612
ENSG00000165646.11	SLC18A2	-0.616897	0.537303	0.000316585	1	1	1	0.537303	0.0603347	mashr_Brain_Frontal_Cortex_BA9.metaxcan_results	13383	0.999766	0.998289
ENSG00000132821.11	VSTM2L	-0.616895	0.537304	0.0030863	1	1	1	0.537304	0.087257	mashr_Brain_Frontal_Cortex_BA9.metaxcan_results	13383	0.999766	0.999658
ENSG00000119929.12	CUTC	-0.616884	0.537312	0.000891109	2	2	2	0.527995	0.066079	mashr_Brain_Frontal_Cortex_BA9.metaxcan_results	13383	0.999766	0.999109
ENSG00000171790.15	SLFNL1	0.616818	0.537355	0.0146096	1	1	1	0.537355	0.306456	mashr_Brain_Frontal_Cortex_BA9.metaxcan_results	13383	0.999766	0.998612
ENSG00000257365.7	FNTB	0.616762	0.537392	0.000931124	2	2	2	0.380248	0.0473034	mashr_Brain_Frontal_Cortex_BA9.metaxcan_results	13383	0.999766	0.998612
ENSG00000047617.14	ANO2	0.61663	0.537479	1.49e-06	1	1	1	0.537479	0.00457754	mashr_Brain_Frontal_Cortex_BA9.metaxcan_results	13383	0.999766	0.999859
ENSG00000130159.13	ECSIT	-0.616501	0.537564	0.00105495	1	1	1	0.537564	0.0857973	mashr_Brain_Frontal_Cortex_BA9.metaxcan_results	13383	0.999766	0.999302
ENSG00000198870.7	STKLD1	0.616439	0.537605	0.00481206	2	2	2	0.616791	0.155961	mashr_Brain_Frontal_Cortex_BA9.metaxcan_results	13383	0.999766	0.998289
ENSG00000163482.11	STK36	0.615985	0.537905	0.000669493	2	2	2	0.685061	0.0895658	mashr_Brain_Frontal_Cortex_BA9.metaxcan_results	13383	0.999766	0.999635
ENSG00000130045.15	NXNL2	-0.615764	0.538051	0.00491193	1	1	1	0.538051	0.162891	mashr_Brain_Frontal_Cortex_BA9.metaxcan_results	13383	0.999766	0.998612
ENSG00000174442.11	ZWILCH	-0.615722	0.538078	0.0122206	2	2	2	0.382718	0.217976	mashr_Brain_Frontal_Cortex_BA9.metaxcan_results	13383	0.999766	0.998911
ENSG00000132622.10	HSPA12B	-0.615669	0.538113	0.00515351	1	1	1	0.538113	0.102033	mashr_Brain_Frontal_Cortex_BA9.metaxcan_results	13383	0.999766	0.999799
ENSG00000141934.9	PLPP2	-0.615515	0.538214	0.0267184	2	2	2	0.553554	0.208138	mashr_Brain_Frontal_Cortex_BA9.metaxcan_results	13383	0.999766	0.999859
ENSG00000151532.13	VTI1A	0.615395	0.538294	0.00290229	2	2	2	0.185323	0.0694872	mashr_Brain_Frontal_Cortex_BA9.metaxcan_results	13383	0.999766	0.999481
ENSG00000138172.10	CALHM2	-0.615311	0.538349	0.0261444	1	1	1	0.538349	0.259076	mashr_Brain_Frontal_Cortex_BA9.metaxcan_results	13383	0.999766	0.999302
ENSG00000143036.16	SLC44A3	0.614936	0.538597	0.050719	2	2	2	0.443948	0.41041	mashr_Brain_Frontal_Cortex_BA9.metaxcan_results	13383	0.999766	0.998612
ENSG00000180287.16	PLD5	-0.614855	0.53865	8.43e-07	1	1	1	0.53865	0.00179567	mashr_Brain_Frontal_Cortex_BA9.metaxcan_results	13383	0.999766	0.999635
ENSG00000253686.1	LINC01484	-0.614809	0.538681	7.08e-07	1	1	1	0.538681	0.0011901	mashr_Brain_Frontal_Cortex_BA9.metaxcan_results	13383	0.999766	0.999658
ENSG00000196329.11	GIMAP5	0.61464	0.538793	0.00436569	2	2	2	0.0227181	0.129107	mashr_Brain_Frontal_Cortex_BA9.metaxcan_results	13383	0.999766	0.999635
ENSG00000115677.16	HDLBP	-0.614558	0.538847	0.0430846	2	2	2	0.43302	0.285601	mashr_Brain_Frontal_Cortex_BA9.metaxcan_results	13383	0.999766	0.998612
ENSG00000159079.18	C21orf59	0.614435	0.538928	0.0140563	3	3	3	0.376862	0.210232	mashr_Brain_Frontal_Cortex_BA9.metaxcan_results	13383	0.999766	0.999109
ENSG00000137343.17	ATAT1	0.614345	0.538987	0.00211428	1	1	1	0.538987	0.140533	mashr_Brain_Frontal_Cortex_BA9.metaxcan_results	13383	0.999766	0.999859
ENSG00000058729.10	RIOK2	-0.614196	0.539086	0.0447415	2	2	2	0.472404	0.292671	mashr_Brain_Frontal_Cortex_BA9.metaxcan_results	13383	0.999766	0.999859
ENSG00000254470.2	AP5B1	0.613791	0.539354	0.0280008	2	2	2	0.125279	0.193215	mashr_Brain_Frontal_Cortex_BA9.metaxcan_results	13383	0.999766	0.999782
ENSG00000160446.18	ZDHHC12	0.613771	0.539367	3.53e-05	1	2	2	0.539367	0.019325	mashr_Brain_Frontal_Cortex_BA9.metaxcan_results	13383	0.999766	0.999302
ENSG00000066827.15	ZFAT	0.613767	0.539369	0.00255351	1	1	1	0.539369	0.0727633	mashr_Brain_Frontal_Cortex_BA9.metaxcan_results	13383	0.999766	0.999658
ENSG00000178381.11	ZFAND2A	-0.613743	0.539385	0.00277297	1	1	1	0.539385	0.149125	mashr_Brain_Frontal_Cortex_BA9.metaxcan_results	13383	0.999766	0.999481
ENSG00000151838.11	CCDC175	0.613496	0.539548	0.00918425	1	1	1	0.539548	0.167516	mashr_Brain_Frontal_Cortex_BA9.metaxcan_results	13383	0.999766	0.999635
ENSG00000137393.9	RNF144B	-0.613374	0.539629	0.000119464	1	1	1	0.539629	0.0691439	mashr_Brain_Frontal_Cortex_BA9.metaxcan_results	13383	0.999766	0.998289
ENSG00000100336.17	APOL4	0.613085	0.53982	0.0162706	1	1	1	0.53982	0.175204	mashr_Brain_Frontal_Cortex_BA9.metaxcan_results	13383	0.999766	0.998911
ENSG00000272849.1	RP11-347I19.8	0.612971	0.539896	0.0703506	1	1	1	0.539896	0.479501	mashr_Brain_Frontal_Cortex_BA9.metaxcan_results	13383	0.999766	0.999302
ENSG00000162989.4	KCNJ3	-0.612957	0.539905	0.000556127	1	1	1	0.539905	0.041549	mashr_Brain_Frontal_Cortex_BA9.metaxcan_results	13383	0.999766	0.998289
ENSG00000167625.10	ZNF526	0.612748	0.540043	9.75e-08	1	1	1	0.540043	0.00088024	mashr_Brain_Frontal_Cortex_BA9.metaxcan_results	13383	0.999766	0.999109
ENSG00000171552.12	BCL2L1	-0.612727	0.540057	0.00657375	2	2	2	0.289813	0.074903	mashr_Brain_Frontal_Cortex_BA9.metaxcan_results	13383	0.999766	0.999109
ENSG00000042493.15	CAPG	-0.612451	0.540239	0.0274945	2	2	2	0.456593	0.338987	mashr_Brain_Frontal_Cortex_BA9.metaxcan_results	13383	0.999766	0.999782
ENSG00000181690.7	PLAG1	-0.61234	0.540313	0.00201741	2	2	2	0.400225	0.155264	mashr_Brain_Frontal_Cortex_BA9.metaxcan_results	13383	0.999766	0.998612
ENSG00000131236.16	CAP1	0.612111	0.540464	0.0062624	2	2	2	0.544996	0.134243	mashr_Brain_Frontal_Cortex_BA9.metaxcan_results	13383	0.999766	0.999109
ENSG00000205213.13	LGR4	-0.611867	0.540625	0.000111219	1	1	1	0.540625	0.0317982	mashr_Brain_Frontal_Cortex_BA9.metaxcan_results	13383	0.999766	0.999782
ENSG00000118690.12	ARMC2	0.611849	0.540638	0.0514438	1	2	2	0.540638	0.390797	mashr_Brain_Frontal_Cortex_BA9.metaxcan_results	13383	0.999766	0.998911
ENSG00000138604.9	GLCE	0.611838	0.540645	0.00118011	1	1	1	0.540645	0.0571287	mashr_Brain_Frontal_Cortex_BA9.metaxcan_results	13383	0.999766	0.998289
ENSG00000087302.8	C14orf166	0.611794	0.540674	0.000674292	1	1	1	0.540674	0.0553839	mashr_Brain_Frontal_Cortex_BA9.metaxcan_results	13383	0.999766	0.999799
ENSG00000189043.9	NDUFA4	-0.611623	0.540787	2.79e-07	1	1	1	0.540787	0.00163061	mashr_Brain_Frontal_Cortex_BA9.metaxcan_results	13383	0.999766	0.999481
ENSG00000182168.14	UNC5C	-0.61158	0.540815	7.71e-06	1	1	1	0.540815	0.00402488	mashr_Brain_Frontal_Cortex_BA9.metaxcan_results	13383	0.999766	0.999302
ENSG00000204991.10	SPIRE2	-0.611499	0.540869	0.0211909	2	3	3	0.134386	0.21267	mashr_Brain_Frontal_Cortex_BA9.metaxcan_results	13383	0.999766	0.999775
ENSG00000087258.14	GNAO1	0.611344	0.540972	0.000126493	1	1	1	0.540972	0.0638468	mashr_Brain_Frontal_Cortex_BA9.metaxcan_results	13383	0.999766	0.998289
ENSG00000182107.6	TMEM30B	-0.611137	0.541109	0.00132548	2	2	2	0.463737	0.186272	mashr_Brain_Frontal_Cortex_BA9.metaxcan_results	13383	0.999766	0.999859
ENSG00000108443.13	RPS6KB1	0.611048	0.541168	0.00201285	1	1	1	0.541168	0.0693922	mashr_Brain_Frontal_Cortex_BA9.metaxcan_results	13383	0.999766	0.998612
ENSG00000007944.14	MYLIP	0.610923	0.54125	0.00128813	1	1	1	0.54125	0.153901	mashr_Brain_Frontal_Cortex_BA9.metaxcan_results	13383	0.999766	0.998289
ENSG00000113441.15	LNPEP	-0.610906	0.541262	0.00139137	2	2	2	0.487857	0.0985592	mashr_Brain_Frontal_Cortex_BA9.metaxcan_results	13383	0.999766	0.998289
ENSG00000085449.14	WDFY1	0.610766	0.541354	1.01e-06	1	1	1	0.541354	0.00351439	mashr_Brain_Frontal_Cortex_BA9.metaxcan_results	13383	0.999766	0.998612
ENSG00000069849.10	ATP1B3	-0.610542	0.541503	0.00251372	1	1	1	0.541503	0.242145	mashr_Brain_Frontal_Cortex_BA9.metaxcan_results	13383	0.999766	0.999109
ENSG00000139160.13	ETFBKMT	-0.61053	0.541511	0.00101278	1	2	2	0.541511	0.0562631	mashr_Brain_Frontal_Cortex_BA9.metaxcan_results	13383	0.999766	0.999775
ENSG00000204410.14	MSH5	-0.61024	0.541703	0.0040779	3	3	3	0.25244	0.134179	mashr_Brain_Frontal_Cortex_BA9.metaxcan_results	13383	0.999766	0.998289
ENSG00000197558.11	SSPO	0.610022	0.541847	0.103709	1	2	2	0.541847	0.531604	mashr_Brain_Frontal_Cortex_BA9.metaxcan_results	13383	0.999766	0.999635
ENSG00000129951.18	PLPPR3	0.609824	0.541978	0.0052615	1	1	1	0.541978	0.117891	mashr_Brain_Frontal_Cortex_BA9.metaxcan_results	13383	0.999766	0.999782
ENSG00000176124.11	DLEU1	-0.609669	0.542081	0.00991204	1	1	1	0.542081	0.209258	mashr_Brain_Frontal_Cortex_BA9.metaxcan_results	13383	0.999766	0.999775
ENSG00000152578.12	GRIA4	-0.609505	0.54219	3.07e-14	1	1	1	0.54219	2.43e-07	mashr_Brain_Frontal_Cortex_BA9.metaxcan_results	13383	0.999766	0.999635
ENSG00000132010.15	ZNF20	-0.609459	0.54222	0.0322879	1	1	1	0.54222	0.3597	mashr_Brain_Frontal_Cortex_BA9.metaxcan_results	13383	0.999766	0.999302
ENSG00000284237.1	RP11-328D5.4	-0.609449	0.542227	0.0337633	2	2	2	0.533661	0.278133	mashr_Brain_Frontal_Cortex_BA9.metaxcan_results	13383	0.999766	0.999635
ENSG00000106809.10	OGN	0.609156	0.542421	0.0277187	2	2	2	0.286391	0.201289	mashr_Brain_Frontal_Cortex_BA9.metaxcan_results	13383	0.999766	0.999481
ENSG00000183354.11	KIAA2026	0.608994	0.542528	5.03e-06	1	1	1	0.542528	0.0036557	mashr_Brain_Frontal_Cortex_BA9.metaxcan_results	13383	0.999766	0.999799
ENSG00000186951.16	PPARA	0.608658	0.542751	0.000364758	1	1	1	0.542751	0.0647627	mashr_Brain_Frontal_Cortex_BA9.metaxcan_results	13383	0.999766	0.999775
ENSG00000151502.10	VPS26B	-0.608605	0.542786	0.000292777	1	1	1	0.542786	0.0279303	mashr_Brain_Frontal_Cortex_BA9.metaxcan_results	13383	0.999766	0.998911
ENSG00000132716.18	DCAF8	-0.608539	0.54283	0.00193406	1	1	1	0.54283	0.0572867	mashr_Brain_Frontal_Cortex_BA9.metaxcan_results	13383	0.999766	0.999799
ENSG00000136436.14	CALCOCO2	-0.608457	0.542884	0.0018264	2	2	2	0.22991	0.111277	mashr_Brain_Frontal_Cortex_BA9.metaxcan_results	13383	0.999766	0.999859
ENSG00000271382.1	RP11-1060G2.2	-0.608354	0.542952	7.48e-05	1	1	1	0.542952	0.0207819	mashr_Brain_Frontal_Cortex_BA9.metaxcan_results	13383	0.999766	0.999658
ENSG00000134955.11	SLC37A2	-0.607894	0.543258	0.000204542	1	1	1	0.543258	0.0648283	mashr_Brain_Frontal_Cortex_BA9.metaxcan_results	13383	0.999766	0.999109
ENSG00000178694.9	NSUN3	0.607726	0.543369	0.000709225	1	1	1	0.543369	0.0587419	mashr_Brain_Frontal_Cortex_BA9.metaxcan_results	13383	0.999766	0.999782
ENSG00000131016.16	AKAP12	0.607704	0.543384	0.000512185	1	1	1	0.543384	0.0451342	mashr_Brain_Frontal_Cortex_BA9.metaxcan_results	13383	0.999766	0.998612
ENSG00000107362.13	ABHD17B	-0.607278	0.543667	2.14e-07	1	2	2	0.543667	0.00156977	mashr_Brain_Frontal_Cortex_BA9.metaxcan_results	13383	0.999766	0.999109
ENSG00000166886.12	NAB2	-0.607099	0.543785	3.78e-08	1	1	1	0.543785	0.000465427	mashr_Brain_Frontal_Cortex_BA9.metaxcan_results	13383	0.999766	0.999775
ENSG00000163584.17	RPL22L1	0.606885	0.543927	0.00481779	1	1	1	0.543927	0.148042	mashr_Brain_Frontal_Cortex_BA9.metaxcan_results	13383	0.999766	0.999859
ENSG00000186480.12	INSIG1	-0.606708	0.544044	0.000713607	1	1	1	0.544044	0.0448933	mashr_Brain_Frontal_Cortex_BA9.metaxcan_results	13383	0.999766	0.998911
ENSG00000126368.5	NR1D1	-0.60653	0.544163	0.000161085	1	1	1	0.544163	0.0216695	mashr_Brain_Frontal_Cortex_BA9.metaxcan_results	13383	0.999766	0.999635
ENSG00000273153.1	RP11-406H21.2	0.606389	0.544256	0.000117486	1	1	1	0.544256	0.0166353	mashr_Brain_Frontal_Cortex_BA9.metaxcan_results	13383	0.999766	0.998911
ENSG00000081026.18	MAGI3	-0.606144	0.544419	0.000539799	1	2	2	0.544419	0.0350854	mashr_Brain_Frontal_Cortex_BA9.metaxcan_results	13383	0.999766	0.999481
ENSG00000166377.19	ATP9B	-0.605569	0.544801	0.0091345	2	2	2	0.248389	0.169634	mashr_Brain_Frontal_Cortex_BA9.metaxcan_results	13383	0.999766	0.999109
ENSG00000005189.19	AC004381.6	-0.605436	0.54489	0.0323236	2	2	2	0.569977	0.569222	mashr_Brain_Frontal_Cortex_BA9.metaxcan_results	13383	0.999766	0.999775
ENSG00000198771.10	RCSD1	-0.605399	0.544914	0.00108805	1	1	1	0.544914	0.0725135	mashr_Brain_Frontal_Cortex_BA9.metaxcan_results	13383	0.999766	0.998612
ENSG00000181652.19	ATG9B	-0.605387	0.544922	1.38e-05	1	1	1	0.544922	0.0211115	mashr_Brain_Frontal_Cortex_BA9.metaxcan_results	13383	0.999766	0.998911
ENSG00000054611.13	TBC1D22A	0.605292	0.544985	0.0347655	2	2	2	0.133086	0.264741	mashr_Brain_Frontal_Cortex_BA9.metaxcan_results	13383	0.999766	0.999635
ENSG00000164187.6	LMBRD2	0.605053	0.545144	0.000558771	1	1	1	0.545144	0.0722458	mashr_Brain_Frontal_Cortex_BA9.metaxcan_results	13383	0.999766	0.998911
ENSG00000260988.1	RP11-285A1.1	0.604866	0.545268	0.0043752	2	2	2	0.565965	0.26133	mashr_Brain_Frontal_Cortex_BA9.metaxcan_results	13383	0.999766	0.999635
ENSG00000198925.10	ATG9A	0.604813	0.545303	0.000106223	2	2	2	0.627674	0.0472748	mashr_Brain_Frontal_Cortex_BA9.metaxcan_results	13383	0.999766	0.999782
ENSG00000174721.9	FGFBP3	-0.604648	0.545413	0.0122769	1	1	1	0.545413	0.301855	mashr_Brain_Frontal_Cortex_BA9.metaxcan_results	13383	0.999766	0.999481
ENSG00000124091.9	GCNT7	-0.604525	0.545494	2.36e-06	1	1	1	0.545494	0.0065823	mashr_Brain_Frontal_Cortex_BA9.metaxcan_results	13383	0.999766	0.999302
ENSG00000157014.10	TATDN2	0.604457	0.54554	0.000538601	1	1	1	0.54554	0.0401626	mashr_Brain_Frontal_Cortex_BA9.metaxcan_results	13383	0.999766	0.998612
ENSG00000067365.14	METTL22	-0.604427	0.54556	0.0935443	1	2	2	0.54556	0.634102	mashr_Brain_Frontal_Cortex_BA9.metaxcan_results	13383	0.999766	0.998612
ENSG00000107263.18	RAPGEF1	-0.604322	0.545629	0.001008	1	1	1	0.545629	0.0658236	mashr_Brain_Frontal_Cortex_BA9.metaxcan_results	13383	0.999766	0.998612
ENSG00000025293.16	PHF20	0.604315	0.545634	0.000457414	1	2	2	0.545634	0.0385462	mashr_Brain_Frontal_Cortex_BA9.metaxcan_results	13383	0.999766	0.998289
ENSG00000182871.14	COL18A1	-0.604276	0.54566	0.0095851	1	2	2	0.54566	0.141397	mashr_Brain_Frontal_Cortex_BA9.metaxcan_results	13383	0.999766	0.999775
ENSG00000161940.10	BCL6B	-0.604222	0.545696	1.79e-06	1	1	1	0.545696	0.0038642	mashr_Brain_Frontal_Cortex_BA9.metaxcan_results	13383	0.999766	0.999859
ENSG00000107669.17	ATE1	0.604012	0.545836	0.00381887	2	2	2	0.303862	0.102717	mashr_Brain_Frontal_Cortex_BA9.metaxcan_results	13383	0.999766	0.999782
ENSG00000080822.16	CLDND1	0.603973	0.545862	1.81e-08	1	1	1	0.545862	0.000763922	mashr_Brain_Frontal_Cortex_BA9.metaxcan_results	13383	0.999766	0.998911
ENSG00000182950.2	ODF3L1	-0.603877	0.545925	0.000878267	1	1	1	0.545925	0.0418939	mashr_Brain_Frontal_Cortex_BA9.metaxcan_results	13383	0.999766	0.999302
ENSG00000088812.17	ATRN	0.60368	0.546056	0.00435759	1	1	1	0.546056	0.339492	mashr_Brain_Frontal_Cortex_BA9.metaxcan_results	13383	0.999766	0.999859
ENSG00000165323.15	FAT3	0.603562	0.546135	1.29e-05	1	1	1	0.546135	0.0140151	mashr_Brain_Frontal_Cortex_BA9.metaxcan_results	13383	0.999766	0.999658
ENSG00000162493.16	PDPN	-0.60352	0.546163	0.0651182	2	3	3	0.606442	0.338318	mashr_Brain_Frontal_Cortex_BA9.metaxcan_results	13383	0.999766	0.999775
ENSG00000197323.11	TRIM33	0.603517	0.546165	0.000232287	1	1	1	0.546165	0.0595185	mashr_Brain_Frontal_Cortex_BA9.metaxcan_results	13383	0.999766	0.999799
ENSG00000281832.1	LINC00602	-0.603368	0.546264	9.09e-07	1	1	1	0.546264	0.00408853	mashr_Brain_Frontal_Cortex_BA9.metaxcan_results	13383	0.999766	0.999859
ENSG00000175711.8	B3GNTL1	0.60334	0.546283	0.10009	1	1	1	0.546283	0.496909	mashr_Brain_Frontal_Cortex_BA9.metaxcan_results	13383	0.999766	0.999658
ENSG00000151929.9	BAG3	0.603333	0.546287	0.000149713	1	1	1	0.546287	0.055463	mashr_Brain_Frontal_Cortex_BA9.metaxcan_results	13383	0.999766	0.998911
ENSG00000013306.15	SLC25A39	0.603294	0.546313	0.0470816	2	2	2	0.243381	0.436601	mashr_Brain_Frontal_Cortex_BA9.metaxcan_results	13383	0.999766	0.999775
ENSG00000123268.8	ATF1	-0.60329	0.546316	0.00157963	1	1	1	0.546316	0.0626093	mashr_Brain_Frontal_Cortex_BA9.metaxcan_results	13383	0.999766	0.998612
ENSG00000196967.10	ZNF585A	0.603181	0.546388	0.00304168	2	2	2	0.546367	0.0878892	mashr_Brain_Frontal_Cortex_BA9.metaxcan_results	13383	0.999766	0.999799
ENSG00000198826.10	ARHGAP11A	-0.602898	0.546576	0.0903466	1	2	2	0.546576	0.475225	mashr_Brain_Frontal_Cortex_BA9.metaxcan_results	13383	0.999766	0.999481
ENSG00000197748.12	CFAP43	0.602752	0.546674	0.0803324	3	3	3	0.433258	0.500818	mashr_Brain_Frontal_Cortex_BA9.metaxcan_results	13383	0.999766	0.999635
ENSG00000120675.5	DNAJC15	-0.602677	0.546724	1.24227	2	2	2	0.47628	0.90504	mashr_Brain_Frontal_Cortex_BA9.metaxcan_results	13383	0.999766	0.999782
ENSG00000137077.7	CCL21	-0.60264	0.546748	0.000147657	2	2	2	0.133898	0.0261338	mashr_Brain_Frontal_Cortex_BA9.metaxcan_results	13383	0.999766	0.999775
ENSG00000144810.15	COL8A1	-0.602454	0.546872	0.000372547	2	2	2	0.607233	0.0640064	mashr_Brain_Frontal_Cortex_BA9.metaxcan_results	13383	0.999766	0.999775
ENSG00000148297.15	MED22	0.602349	0.546942	0.00339684	3	4	4	0.591763	0.138555	mashr_Brain_Frontal_Cortex_BA9.metaxcan_results	13383	0.999766	0.999658
ENSG00000159263.15	SIM2	0.602246	0.54701	2.96e-05	1	1	1	0.54701	0.0282814	mashr_Brain_Frontal_Cortex_BA9.metaxcan_results	13383	0.999766	0.999775
ENSG00000165271.16	NOL6	0.602189	0.547048	0.145764	1	1	1	0.547048	0.697982	mashr_Brain_Frontal_Cortex_BA9.metaxcan_results	13383	0.999766	0.998289
ENSG00000164440.14	TXLNB	0.601977	0.54719	0.0197204	2	2	2	0.406048	0.151188	mashr_Brain_Frontal_Cortex_BA9.metaxcan_results	13383	0.999766	0.999109
ENSG00000176018.12	LYSMD3	-0.601905	0.547237	0.0104813	2	2	2	0.214403	0.0782516	mashr_Brain_Frontal_Cortex_BA9.metaxcan_results	13383	0.999766	0.999109
ENSG00000112304.10	ACOT13	-0.601787	0.547316	0.00579312	2	2	2	0.632064	0.357539	mashr_Brain_Frontal_Cortex_BA9.metaxcan_results	13383	0.999766	0.999481
ENSG00000242173.8	ARHGDIG	0.601762	0.547332	1.41e-05	1	1	1	0.547332	0.0181038	mashr_Brain_Frontal_Cortex_BA9.metaxcan_results	13383	0.999766	0.999799
ENSG00000096433.10	ITPR3	-0.601682	0.547386	0.00158306	1	1	1	0.547386	0.0615815	mashr_Brain_Frontal_Cortex_BA9.metaxcan_results	13383	0.999766	0.999775
ENSG00000137075.17	RNF38	-0.601436	0.54755	0.000154177	1	1	1	0.54755	0.0356569	mashr_Brain_Frontal_Cortex_BA9.metaxcan_results	13383	0.999766	0.998289
ENSG00000138399.17	FASTKD1	-0.601392	0.547579	0.216944	3	3	3	0.387767	0.959779	mashr_Brain_Frontal_Cortex_BA9.metaxcan_results	13383	0.999766	0.999799
ENSG00000169508.6	GPR183	-0.601105	0.54777	0.000770471	2	2	2	0.456649	0.0416741	mashr_Brain_Frontal_Cortex_BA9.metaxcan_results	13383	0.999766	0.999782
ENSG00000137414.5	FAM8A1	0.601045	0.54781	0.0116306	2	2	2	0.438809	0.157135	mashr_Brain_Frontal_Cortex_BA9.metaxcan_results	13383	0.999766	0.999799
ENSG00000267834.1	RP11-167N5.5	0.600986	0.547849	0.00407956	1	1	1	0.547849	0.0916933	mashr_Brain_Frontal_Cortex_BA9.metaxcan_results	13383	0.999766	0.998612
ENSG00000165916.8	PSMC3	-0.600955	0.54787	0.0160305	2	2	2	0.153625	0.133457	mashr_Brain_Frontal_Cortex_BA9.metaxcan_results	13383	0.999766	0.999109
ENSG00000118412.12	CASP8AP2	-0.600842	0.547945	0.00384995	2	2	2	0.263839	0.132049	mashr_Brain_Frontal_Cortex_BA9.metaxcan_results	13383	0.999766	0.999775
ENSG00000165568.17	AKR1E2	-0.600836	0.547949	0.034314	1	1	1	0.547949	0.328795	mashr_Brain_Frontal_Cortex_BA9.metaxcan_results	13383	0.999766	0.999302
ENSG00000273355.1	RP11-672L10.6	0.600785	0.547983	0.0305522	3	3	3	0.499782	0.224846	mashr_Brain_Frontal_Cortex_BA9.metaxcan_results	13383	0.999766	0.998612
ENSG00000164611.12	PTTG1	-0.600708	0.548035	0.00451722	1	1	1	0.548035	0.105564	mashr_Brain_Frontal_Cortex_BA9.metaxcan_results	13383	0.999766	0.999859
ENSG00000121775.17	TMEM39B	-0.600548	0.548141	0.0013612	1	1	1	0.548141	0.0865358	mashr_Brain_Frontal_Cortex_BA9.metaxcan_results	13383	0.999766	0.998911
ENSG00000233304.6	LINC01346	-0.600487	0.548182	0.000910411	1	1	1	0.548182	0.0744207	mashr_Brain_Frontal_Cortex_BA9.metaxcan_results	13383	0.999766	0.999481
ENSG00000012983.11	MAP4K5	0.600452	0.548205	7.93e-06	1	1	1	0.548205	0.0250317	mashr_Brain_Frontal_Cortex_BA9.metaxcan_results	13383	0.999766	0.999302
ENSG00000005339.14	CREBBP	-0.600409	0.548234	0.000930635	1	1	1	0.548234	0.091982	mashr_Brain_Frontal_Cortex_BA9.metaxcan_results	13383	0.999766	0.999782
ENSG00000130787.13	HIP1R	-0.600282	0.548318	0.00537287	2	2	2	0.499411	0.119398	mashr_Brain_Frontal_Cortex_BA9.metaxcan_results	13383	0.999766	0.999859
ENSG00000198721.12	ECI2	-0.600035	0.548483	0.038844	2	2	2	0.549144	0.264694	mashr_Brain_Frontal_Cortex_BA9.metaxcan_results	13383	0.999766	0.999481
ENSG00000275367.1	RP11-266K4.14	0.599838	0.548614	0.00524276	1	2	2	0.548614	0.142947	mashr_Brain_Frontal_Cortex_BA9.metaxcan_results	13383	0.999766	0.999859
ENSG00000272798.1	CTA-390C10.9	-0.599698	0.548707	0.000552341	1	1	1	0.548707	0.106531	mashr_Brain_Frontal_Cortex_BA9.metaxcan_results	13383	0.999766	0.999658
ENSG00000272567.1	RP11-73K9.3	0.599657	0.548735	0.000708269	1	1	1	0.548735	0.0371783	mashr_Brain_Frontal_Cortex_BA9.metaxcan_results	13383	0.999766	0.999481
ENSG00000108821.13	COL1A1	0.599588	0.548781	0.00248192	1	1	1	0.548781	0.0895748	mashr_Brain_Frontal_Cortex_BA9.metaxcan_results	13383	0.999766	0.999635
ENSG00000173988.12	LRRC63	0.599257	0.549002	0.0044191	1	1	1	0.549002	0.104464	mashr_Brain_Frontal_Cortex_BA9.metaxcan_results	13383	0.999766	0.998612
ENSG00000101190.12	TCFL5	0.599129	0.549087	0.165352	4	4	4	0.274446	0.584693	mashr_Brain_Frontal_Cortex_BA9.metaxcan_results	13383	0.999766	0.999859
ENSG00000157933.9	SKI	-0.59907	0.549126	0.000151059	1	1	1	0.549126	0.0254324	mashr_Brain_Frontal_Cortex_BA9.metaxcan_results	13383	0.999766	0.999859
ENSG00000005249.12	PRKAR2B	-0.599012	0.549165	0.000520271	1	1	1	0.549165	0.0595109	mashr_Brain_Frontal_Cortex_BA9.metaxcan_results	13383	0.999766	0.998911
ENSG00000135390.17	ATP5G2	0.59865	0.549406	0.112157	2	2	2	0.513003	0.482828	mashr_Brain_Frontal_Cortex_BA9.metaxcan_results	13383	0.999766	0.999859
ENSG00000115568.15	ZNF142	-0.598598	0.549441	0.0231286	2	2	2	0.572039	0.34728	mashr_Brain_Frontal_Cortex_BA9.metaxcan_results	13383	0.999766	0.999302
ENSG00000105341.18	ATP5SL	-0.598336	0.549616	0.0340717	1	1	1	0.549616	0.282992	mashr_Brain_Frontal_Cortex_BA9.metaxcan_results	13383	0.999766	0.999658
ENSG00000125841.12	NRSN2	-0.598288	0.549648	0.000278896	1	1	1	0.549648	0.0370802	mashr_Brain_Frontal_Cortex_BA9.metaxcan_results	13383	0.999766	0.999481
ENSG00000133019.11	CHRM3	0.598276	0.549656	6.18e-07	1	1	1	0.549656	0.0022167	mashr_Brain_Frontal_Cortex_BA9.metaxcan_results	13383	0.999766	0.999782
ENSG00000164252.12	AGGF1	-0.598245	0.549676	0.00413032	2	2	2	0.400936	0.0826881	mashr_Brain_Frontal_Cortex_BA9.metaxcan_results	13383	0.999766	0.998911
ENSG00000267130.1	CTD-2540B15.9	0.598153	0.549738	0.00809345	1	1	1	0.549738	0.21622	mashr_Brain_Frontal_Cortex_BA9.metaxcan_results	13383	0.999766	0.999775
ENSG00000143171.12	RXRG	-0.598021	0.549826	0.000165434	1	1	1	0.549826	0.0188345	mashr_Brain_Frontal_Cortex_BA9.metaxcan_results	13383	0.999766	0.999775
ENSG00000163320.10	CGGBP1	-0.597972	0.549859	0.0174643	1	1	1	0.549859	0.27979	mashr_Brain_Frontal_Cortex_BA9.metaxcan_results	13383	0.999766	0.999481
ENSG00000057608.16	GDI2	0.597507	0.550169	0.0121273	1	1	1	0.550169	0.194024	mashr_Brain_Frontal_Cortex_BA9.metaxcan_results	13383	0.999766	0.999109
ENSG00000182827.8	ACBD3	-0.597383	0.550252	0.00259136	2	2	2	0.622631	0.075776	mashr_Brain_Frontal_Cortex_BA9.metaxcan_results	13383	0.999766	0.999775
ENSG00000101079.20	NDRG3	0.597197	0.550376	0.000401731	1	1	1	0.550376	0.0313143	mashr_Brain_Frontal_Cortex_BA9.metaxcan_results	13383	0.999766	0.999799
ENSG00000198915.11	RASGEF1A	-0.59703	0.550487	0.00183312	1	1	1	0.550487	0.0611313	mashr_Brain_Frontal_Cortex_BA9.metaxcan_results	13383	0.999766	0.999109
ENSG00000182054.9	IDH2	-0.596897	0.550576	0.000416237	1	1	1	0.550576	0.0285443	mashr_Brain_Frontal_Cortex_BA9.metaxcan_results	13383	0.999766	0.999782
ENSG00000069998.12	HDHD5	-0.596701	0.550707	0.0146103	1	1	1	0.550707	0.203134	mashr_Brain_Frontal_Cortex_BA9.metaxcan_results	13383	0.999766	0.998289
ENSG00000259120.2	SMIM6	0.596622	0.550759	2.55e-06	2	2	2	0.55367	0.00578282	mashr_Brain_Frontal_Cortex_BA9.metaxcan_results	13383	0.999766	0.998289
ENSG00000142959.4	BEST4	-0.596453	0.550873	0.026242	2	2	2	0.488793	0.192171	mashr_Brain_Frontal_Cortex_BA9.metaxcan_results	13383	0.999766	0.999658
ENSG00000224877.3	NDUFAF8	0.596295	0.550978	0.00846596	3	3	3	0.168885	0.22927	mashr_Brain_Frontal_Cortex_BA9.metaxcan_results	13383	0.999766	0.999782
ENSG00000260464.1	RP4-561L24.3	0.596282	0.550987	0.0177416	1	1	1	0.550987	0.192929	mashr_Brain_Frontal_Cortex_BA9.metaxcan_results	13383	0.999766	0.998612
ENSG00000115053.15	NCL	-0.59595	0.551209	0.026998	2	2	2	0.461512	0.237529	mashr_Brain_Frontal_Cortex_BA9.metaxcan_results	13383	0.999766	0.999799
ENSG00000108556.7	CHRNE	-0.595838	0.551283	0.22027	1	1	1	0.551283	1.05905	mashr_Brain_Frontal_Cortex_BA9.metaxcan_results	13383	0.999766	0.999658
ENSG00000108592.16	FTSJ3	0.595796	0.551311	0.00147995	1	1	1	0.551311	0.144331	mashr_Brain_Frontal_Cortex_BA9.metaxcan_results	13383	0.999766	0.998289
ENSG00000120251.18	GRIA2	-0.595764	0.551333	0.000162157	1	1	1	0.551333	0.0358974	mashr_Brain_Frontal_Cortex_BA9.metaxcan_results	13383	0.999766	0.999782
ENSG00000183077.15	AFMID	0.595737	0.551351	0.00955937	1	1	1	0.551351	0.443189	mashr_Brain_Frontal_Cortex_BA9.metaxcan_results	13383	0.999766	0.998289
ENSG00000120088.14	CRHR1	0.59571	0.551369	0.00292678	1	1	1	0.551369	0.0877847	mashr_Brain_Frontal_Cortex_BA9.metaxcan_results	13383	0.999766	0.999302
ENSG00000101443.17	WFDC2	-0.595665	0.551399	0.0382654	2	2	2	0.0723446	0.244151	mashr_Brain_Frontal_Cortex_BA9.metaxcan_results	13383	0.999766	0.999302
ENSG00000236924.1	RP11-390F4.6	0.595488	0.551517	0.0105744	1	1	1	0.551517	0.466125	mashr_Brain_Frontal_Cortex_BA9.metaxcan_results	13383	0.999766	0.998612
ENSG00000084073.8	ZMPSTE24	0.595476	0.551525	0.00161826	1	1	1	0.551525	0.106324	mashr_Brain_Frontal_Cortex_BA9.metaxcan_results	13383	0.999766	0.999658
ENSG00000131504.15	DIAPH1	-0.595472	0.551528	4.86e-08	1	1	1	0.551528	0.000594706	mashr_Brain_Frontal_Cortex_BA9.metaxcan_results	13383	0.999766	0.999799
ENSG00000198246.7	SLC29A3	0.595253	0.551674	0.0593773	3	3	3	0.0354204	0.29595	mashr_Brain_Frontal_Cortex_BA9.metaxcan_results	13383	0.999766	0.999658
ENSG00000143569.18	UBAP2L	-0.59497	0.551864	1.28e-06	1	1	1	0.551864	0.00341776	mashr_Brain_Frontal_Cortex_BA9.metaxcan_results	13383	0.999766	0.999775
ENSG00000236204.5	LINC01376	-0.594964	0.551868	0.00162629	1	1	1	0.551868	0.0788897	mashr_Brain_Frontal_Cortex_BA9.metaxcan_results	13383	0.999766	0.999782
ENSG00000014257.15	ACPP	-0.594761	0.552003	8.1e-05	1	1	1	0.552003	0.0343796	mashr_Brain_Frontal_Cortex_BA9.metaxcan_results	13383	0.999766	0.998911
ENSG00000140650.11	PMM2	0.594745	0.552014	0.0108701	2	2	2	0.226726	0.132429	mashr_Brain_Frontal_Cortex_BA9.metaxcan_results	13383	0.999766	0.999799
ENSG00000136052.9	SLC41A2	-0.594711	0.552036	0.000396665	1	1	1	0.552036	0.0902788	mashr_Brain_Frontal_Cortex_BA9.metaxcan_results	13383	0.999766	0.999302
ENSG00000135472.8	FAIM2	-0.59442	0.552231	0.00126853	2	2	2	0.18899	0.0442206	mashr_Brain_Frontal_Cortex_BA9.metaxcan_results	13383	0.999766	0.999782
ENSG00000085872.14	CHERP	-0.594412	0.552237	0.00130836	2	2	2	0.655909	0.0650119	mashr_Brain_Frontal_Cortex_BA9.metaxcan_results	13383	0.999766	0.999799
ENSG00000268471.6	DKFZP434I0714	0.594392	0.55225	2.53e-05	1	1	1	0.55225	0.0285704	mashr_Brain_Frontal_Cortex_BA9.metaxcan_results	13383	0.999766	0.999859
ENSG00000109670.13	FBXW7	-0.594392	0.55225	2.87e-05	1	1	1	0.55225	0.0304267	mashr_Brain_Frontal_Cortex_BA9.metaxcan_results	13383	0.999766	0.999635
ENSG00000185621.11	LMLN	0.594373	0.552263	0.000236663	1	1	1	0.552263	0.0627941	mashr_Brain_Frontal_Cortex_BA9.metaxcan_results	13383	0.999766	0.999859
ENSG00000100078.3	PLA2G3	-0.594306	0.552308	1.13e-06	1	1	1	0.552308	0.00337233	mashr_Brain_Frontal_Cortex_BA9.metaxcan_results	13383	0.999766	0.998911
ENSG00000166426.7	CRABP1	-0.594303	0.552309	0.142903	3	3	3	0.375414	0.372995	mashr_Brain_Frontal_Cortex_BA9.metaxcan_results	13383	0.999766	0.999481
ENSG00000138246.15	DNAJC13	-0.59418	0.552392	0.0170943	1	1	1	0.552392	0.357056	mashr_Brain_Frontal_Cortex_BA9.metaxcan_results	13383	0.999766	0.998612
ENSG00000185522.8	LMNTD2	0.594042	0.552484	0.00488647	2	2	2	0.658753	0.170673	mashr_Brain_Frontal_Cortex_BA9.metaxcan_results	13383	0.999766	0.999302
ENSG00000137776.16	SLTM	-0.594026	0.552495	0.00207062	2	2	2	0.0922	0.0776839	mashr_Brain_Frontal_Cortex_BA9.metaxcan_results	13383	0.999766	0.999775
ENSG00000231742.5	LINC01273	0.593797	0.552648	0.41914	2	2	2	0.520728	0.881182	mashr_Brain_Frontal_Cortex_BA9.metaxcan_results	13383	0.999766	0.999481
ENSG00000124299.13	PEPD	0.593764	0.55267	0.116109	1	1	1	0.55267	0.624742	mashr_Brain_Frontal_Cortex_BA9.metaxcan_results	13383	0.999766	0.999859
ENSG00000248677.1	LINC02102	-0.593669	0.552733	0.00122385	1	1	1	0.552733	0.0577876	mashr_Brain_Frontal_Cortex_BA9.metaxcan_results	13383	0.999766	0.998289
ENSG00000145002.12	FAM86B2	-0.593652	0.552745	0.0911635	1	3	3	0.552745	0.474185	mashr_Brain_Frontal_Cortex_BA9.metaxcan_results	13383	0.999766	0.999109
ENSG00000010810.17	FYN	0.593319	0.552968	0.00271816	1	1	1	0.552968	0.0832922	mashr_Brain_Frontal_Cortex_BA9.metaxcan_results	13383	0.999766	0.999775
ENSG00000103569.9	AQP9	0.592832	0.553294	6.75e-05	2	2	2	0.3939	0.0514387	mashr_Brain_Frontal_Cortex_BA9.metaxcan_results	13383	0.999766	0.998612
ENSG00000276445.1	LLNLR-268E12.1	0.592814	0.553306	0.0272905	1	2	2	0.553306	0.233283	mashr_Brain_Frontal_Cortex_BA9.metaxcan_results	13383	0.999766	0.998911
ENSG00000196154.11	S100A4	0.592732	0.55336	0.000796548	2	2	2	0.63396	0.0850439	mashr_Brain_Frontal_Cortex_BA9.metaxcan_results	13383	0.999766	0.999775
ENSG00000231690.2	LINC00574	0.59254	0.553489	0.152214	3	3	3	0.372132	0.411087	mashr_Brain_Frontal_Cortex_BA9.metaxcan_results	13383	0.999766	0.999775
ENSG00000149289.10	ZC3H12C	-0.592499	0.553516	0.00239457	1	1	1	0.553516	0.236337	mashr_Brain_Frontal_Cortex_BA9.metaxcan_results	13383	0.999766	0.998289
ENSG00000178498.15	DTX3	-0.592337	0.553625	0.00365565	1	1	1	0.553625	0.100041	mashr_Brain_Frontal_Cortex_BA9.metaxcan_results	13383	0.999766	0.999635
ENSG00000170464.9	DNAJC18	-0.592189	0.553724	0.00423391	1	1	1	0.553724	0.107953	mashr_Brain_Frontal_Cortex_BA9.metaxcan_results	13383	0.999766	0.999859
ENSG00000170832.12	USP32	0.592138	0.553758	1.59e-10	1	1	1	0.553758	9.19e-05	mashr_Brain_Frontal_Cortex_BA9.metaxcan_results	13383	0.999766	0.999782
ENSG00000112031.15	MTRF1L	0.592119	0.553771	0.335166	2	2	2	0.274852	0.735681	mashr_Brain_Frontal_Cortex_BA9.metaxcan_results	13383	0.999766	0.998911
ENSG00000142166.12	IFNAR1	-0.591899	0.553918	0.00463654	3	3	3	0.485783	0.121691	mashr_Brain_Frontal_Cortex_BA9.metaxcan_results	13383	0.999766	0.999799
ENSG00000158615.8	PPP1R15B	0.591772	0.554003	7.78e-06	1	1	1	0.554003	0.0119584	mashr_Brain_Frontal_Cortex_BA9.metaxcan_results	13383	0.999766	0.999481
ENSG00000131503.20	ANKHD1	0.591749	0.554019	0.000145599	1	1	1	0.554019	0.0196558	mashr_Brain_Frontal_Cortex_BA9.metaxcan_results	13383	0.999766	0.998289
ENSG00000196678.13	ERI2	0.591637	0.554094	0.00532175	1	1	1	0.554094	0.138427	mashr_Brain_Frontal_Cortex_BA9.metaxcan_results	13383	0.999766	0.999109
ENSG00000184828.9	ZBTB7C	-0.591577	0.554134	0.00330716	2	2	2	0.398785	0.143491	mashr_Brain_Frontal_Cortex_BA9.metaxcan_results	13383	0.999766	0.999635
ENSG00000185905.3	C16orf54	0.591284	0.55433	7.46e-05	1	1	1	0.55433	0.0490467	mashr_Brain_Frontal_Cortex_BA9.metaxcan_results	13383	0.999766	0.999775
ENSG00000140795.12	MYLK3	0.591213	0.554377	0.00199752	2	2	2	0.533305	0.0785537	mashr_Brain_Frontal_Cortex_BA9.metaxcan_results	13383	0.999766	0.999109
ENSG00000159579.13	RSPRY1	-0.591092	0.554459	0.0145484	2	2	2	0.399645	0.472109	mashr_Brain_Frontal_Cortex_BA9.metaxcan_results	13383	0.999766	0.999635
ENSG00000227082.1	CH17-437K3.1	0.591011	0.554513	0.00790687	1	2	2	0.554513	0.317799	mashr_Brain_Frontal_Cortex_BA9.metaxcan_results	13383	0.999766	0.998612
ENSG00000112309.10	B3GAT2	-0.590937	0.554563	0.000447709	2	2	2	0.574654	0.0811514	mashr_Brain_Frontal_Cortex_BA9.metaxcan_results	13383	0.999766	0.998612
ENSG00000152503.9	TRIM36	-0.590854	0.554618	1.78e-06	1	1	1	0.554618	0.00403244	mashr_Brain_Frontal_Cortex_BA9.metaxcan_results	13383	0.999766	0.999658
ENSG00000261390.5	MAFTRR	0.590784	0.554665	0.238505	2	2	2	0.343851	0.718007	mashr_Brain_Frontal_Cortex_BA9.metaxcan_results	13383	0.999766	0.999481
ENSG00000278607.1	RP11-405M12.3	0.590692	0.554727	0.000974114	1	1	1	0.554727	0.0427837	mashr_Brain_Frontal_Cortex_BA9.metaxcan_results	13383	0.999766	0.999782
ENSG00000260810.1	CTD-2547L24.4	0.590626	0.554771	0.00144388	2	2	2	0.276673	0.131071	mashr_Brain_Frontal_Cortex_BA9.metaxcan_results	13383	0.999766	0.999658
ENSG00000104343.19	UBE2W	-0.590505	0.554852	0.00746929	2	2	2	0.295953	0.177428	mashr_Brain_Frontal_Cortex_BA9.metaxcan_results	13383	0.999766	0.998289
ENSG00000103534.16	TMC5	0.590497	0.554858	0.0559521	1	1	1	0.554858	0.345742	mashr_Brain_Frontal_Cortex_BA9.metaxcan_results	13383	0.999766	0.999109
ENSG00000170396.7	ZNF804A	0.59049	0.554862	7.85e-06	2	2	2	0.540697	0.00552002	mashr_Brain_Frontal_Cortex_BA9.metaxcan_results	13383	0.999766	0.999775
ENSG00000253853.1	GS1-57L11.1	0.590282	0.555001	0.106492	2	2	2	0.153422	0.463056	mashr_Brain_Frontal_Cortex_BA9.metaxcan_results	13383	0.999766	0.999635
ENSG00000262006.1	RP11-700H6.4	0.590266	0.555012	0.0568234	2	2	2	0.549374	0.420747	mashr_Brain_Frontal_Cortex_BA9.metaxcan_results	13383	0.999766	0.999109
ENSG00000163297.16	ANTXR2	-0.590231	0.555036	0.00170036	2	2	2	0.429271	0.133249	mashr_Brain_Frontal_Cortex_BA9.metaxcan_results	13383	0.999766	0.998612
ENSG00000273117.1	AC144652.1	-0.590141	0.555096	0.0950204	2	2	2	0.454155	0.3432	mashr_Brain_Frontal_Cortex_BA9.metaxcan_results	13383	0.999766	0.999782
ENSG00000139679.15	LPAR6	-0.590128	0.555105	9.12e-07	1	1	1	0.555105	0.00604243	mashr_Brain_Frontal_Cortex_BA9.metaxcan_results	13383	0.999766	0.998911
ENSG00000267334.1	CTD-2534I21.8	-0.590066	0.555147	1.33e-06	1	1	1	0.555147	0.00222948	mashr_Brain_Frontal_Cortex_BA9.metaxcan_results	13383	0.999766	0.999799
ENSG00000125414.18	MYH2	0.589254	0.555691	1.06e-05	1	1	1	0.555691	0.00905644	mashr_Brain_Frontal_Cortex_BA9.metaxcan_results	13383	0.999766	0.998612
ENSG00000065243.19	PKN2	0.589171	0.555746	0.000414364	1	1	1	0.555746	0.105837	mashr_Brain_Frontal_Cortex_BA9.metaxcan_results	13383	0.999766	0.999658
ENSG00000267272.5	LINC01140	-0.589168	0.555749	0.0318552	2	2	2	0.346185	0.364027	mashr_Brain_Frontal_Cortex_BA9.metaxcan_results	13383	0.999766	0.999109
ENSG00000183117.18	CSMD1	-0.588992	0.555866	5.11e-08	1	1	1	0.555866	0.000363345	mashr_Brain_Frontal_Cortex_BA9.metaxcan_results	13383	0.999766	0.999799
ENSG00000168016.13	TRANK1	0.588912	0.55592	0.000230855	1	1	1	0.55592	0.110627	mashr_Brain_Frontal_Cortex_BA9.metaxcan_results	13383	0.999766	0.998289
ENSG00000256806.5	C17orf100	0.588908	0.555923	0.0549528	2	2	2	0.54324	0.417707	mashr_Brain_Frontal_Cortex_BA9.metaxcan_results	13383	0.999766	0.998612
ENSG00000119661.14	DNAL1	0.588731	0.556042	0.0187182	3	3	3	0.619331	0.204108	mashr_Brain_Frontal_Cortex_BA9.metaxcan_results	13383	0.999766	0.999302
ENSG00000130598.15	TNNI2	-0.588677	0.556078	0.00404604	1	1	1	0.556078	0.0952089	mashr_Brain_Frontal_Cortex_BA9.metaxcan_results	13383	0.999766	0.999658
ENSG00000186063.12	AIDA	-0.588601	0.556129	0.0177087	2	2	2	0.499369	0.15773	mashr_Brain_Frontal_Cortex_BA9.metaxcan_results	13383	0.999766	0.998911
ENSG00000215712.10	TMEM242	-0.588268	0.556352	0.0328561	2	2	2	0.550865	0.186198	mashr_Brain_Frontal_Cortex_BA9.metaxcan_results	13383	0.999766	0.999782
ENSG00000100138.13	SNU13	0.588251	0.556364	0.000795547	1	1	1	0.556364	0.0535314	mashr_Brain_Frontal_Cortex_BA9.metaxcan_results	13383	0.999766	0.999481
ENSG00000169397.3	RNASE3	0.588251	0.556364	0.00143176	1	1	1	0.556364	0.0527213	mashr_Brain_Frontal_Cortex_BA9.metaxcan_results	13383	0.999766	0.998612
ENSG00000186687.15	LYRM7	-0.588141	0.556438	0.00919319	2	2	2	0.570157	0.222585	mashr_Brain_Frontal_Cortex_BA9.metaxcan_results	13383	0.999766	0.999775
ENSG00000104870.12	FCGRT	0.588053	0.556496	0.00226447	1	2	2	0.556496	0.109471	mashr_Brain_Frontal_Cortex_BA9.metaxcan_results	13383	0.999766	0.999775
ENSG00000214039.8	RP11-474D1.3	0.587803	0.556665	0.00124741	1	1	1	0.556665	0.123534	mashr_Brain_Frontal_Cortex_BA9.metaxcan_results	13383	0.999766	0.999109
ENSG00000165113.12	GKAP1	-0.587771	0.556686	0.0200648	2	2	2	0.350003	0.179377	mashr_Brain_Frontal_Cortex_BA9.metaxcan_results	13383	0.999766	0.998612
ENSG00000172878.13	METAP1D	0.587759	0.556694	0.0167372	2	2	2	0.0774531	0.221439	mashr_Brain_Frontal_Cortex_BA9.metaxcan_results	13383	0.999766	0.999782
ENSG00000131899.10	LLGL1	-0.587708	0.556728	0.00776572	2	2	2	0.592439	0.145882	mashr_Brain_Frontal_Cortex_BA9.metaxcan_results	13383	0.999766	0.998289
ENSG00000105220.14	GPI	0.58765	0.556767	0.00423023	1	1	1	0.556767	0.278896	mashr_Brain_Frontal_Cortex_BA9.metaxcan_results	13383	0.999766	0.998911
ENSG00000248485.1	PCP4L1	0.587414	0.556926	0.00505801	2	2	2	0.598213	0.130757	mashr_Brain_Frontal_Cortex_BA9.metaxcan_results	13383	0.999766	0.999481
ENSG00000186468.12	RPS23	-0.587408	0.55693	0.85415	3	3	3	0.558112	0.872114	mashr_Brain_Frontal_Cortex_BA9.metaxcan_results	13383	0.999766	0.999635
ENSG00000165300.7	SLITRK5	-0.587402	0.556934	0.00595913	1	1	1	0.556934	0.221679	mashr_Brain_Frontal_Cortex_BA9.metaxcan_results	13383	0.999766	0.999775
ENSG00000134020.7	PEBP4	0.587308	0.556997	0.126455	2	2	2	0.554849	0.588103	mashr_Brain_Frontal_Cortex_BA9.metaxcan_results	13383	0.999766	0.999302
ENSG00000181458.10	TMEM45A	0.587104	0.557134	0.00344242	1	1	1	0.557134	0.11807	mashr_Brain_Frontal_Cortex_BA9.metaxcan_results	13383	0.999766	0.999481
ENSG00000236908.2	RP5-1063M23.2	-0.586915	0.557261	0.00819337	2	2	2	0.55575	0.13084	mashr_Brain_Frontal_Cortex_BA9.metaxcan_results	13383	0.999766	0.999635
ENSG00000196345.12	ZKSCAN7	0.586654	0.557436	0.000576145	2	2	2	0.202375	0.172926	mashr_Brain_Frontal_Cortex_BA9.metaxcan_results	13383	0.999766	0.999658
ENSG00000171159.4	C9orf16	0.586393	0.557612	0.000315061	1	1	1	0.557612	0.0594134	mashr_Brain_Frontal_Cortex_BA9.metaxcan_results	13383	0.999766	0.999635
ENSG00000106689.10	LHX2	-0.586309	0.557668	3.26e-05	1	1	1	0.557668	0.0174246	mashr_Brain_Frontal_Cortex_BA9.metaxcan_results	13383	0.999766	0.999799
ENSG00000143178.12	TBX19	0.58625	0.557708	0.00499331	1	1	1	0.557708	0.196416	mashr_Brain_Frontal_Cortex_BA9.metaxcan_results	13383	0.999766	0.999775
ENSG00000001460.17	STPG1	0.586232	0.55772	0.0539957	2	2	2	0.495525	0.290852	mashr_Brain_Frontal_Cortex_BA9.metaxcan_results	13383	0.999766	0.998289
ENSG00000138448.11	ITGAV	-0.586031	0.557855	0.0140648	1	1	1	0.557855	0.180869	mashr_Brain_Frontal_Cortex_BA9.metaxcan_results	13383	0.999766	0.999109
ENSG00000075073.14	TACR2	-0.585828	0.557991	0.00713523	1	1	1	0.557991	0.166656	mashr_Brain_Frontal_Cortex_BA9.metaxcan_results	13383	0.999766	0.999109
ENSG00000156030.13	ELMSAN1	0.585408	0.558274	0.0130115	1	1	1	0.558274	0.251605	mashr_Brain_Frontal_Cortex_BA9.metaxcan_results	13383	0.999766	0.999775
ENSG00000148950.9	IMMP1L	-0.585367	0.558301	0.000329974	1	1	1	0.558301	0.0324816	mashr_Brain_Frontal_Cortex_BA9.metaxcan_results	13383	0.999766	0.999859
ENSG00000144057.15	ST6GAL2	-0.585261	0.558372	0.00781699	2	2	2	0.545254	0.117757	mashr_Brain_Frontal_Cortex_BA9.metaxcan_results	13383	0.999766	0.998289
ENSG00000155463.12	OXA1L	-0.585072	0.5585	0.0122071	3	3	3	0.563279	0.14393	mashr_Brain_Frontal_Cortex_BA9.metaxcan_results	13383	0.999766	0.999109
ENSG00000132514.13	CLEC10A	-0.584988	0.558556	0.000139084	1	1	1	0.558556	0.0426578	mashr_Brain_Frontal_Cortex_BA9.metaxcan_results	13383	0.999766	0.999109
ENSG00000249115.8	HAUS5	-0.584948	0.558583	1.38e-05	1	1	1	0.558583	0.00604065	mashr_Brain_Frontal_Cortex_BA9.metaxcan_results	13383	0.999766	0.999481
ENSG00000089006.16	SNX5	-0.58484	0.558656	0.000422809	1	1	1	0.558656	0.182769	mashr_Brain_Frontal_Cortex_BA9.metaxcan_results	13383	0.999766	0.999635
ENSG00000132471.11	WBP2	-0.584048	0.559188	0.0179449	3	3	3	0.447952	0.521707	mashr_Brain_Frontal_Cortex_BA9.metaxcan_results	13383	0.999766	0.999109
ENSG00000151651.15	ADAM8	0.584019	0.559208	0.00266774	1	1	1	0.559208	0.163506	mashr_Brain_Frontal_Cortex_BA9.metaxcan_results	13383	0.999766	0.999799
ENSG00000153885.14	KCTD15	0.584009	0.559214	0.0152821	2	2	2	0.0919901	0.183215	mashr_Brain_Frontal_Cortex_BA9.metaxcan_results	13383	0.999766	0.999799
ENSG00000082438.15	COBLL1	0.583773	0.559373	0.000527644	2	2	2	0.531004	0.0422301	mashr_Brain_Frontal_Cortex_BA9.metaxcan_results	13383	0.999766	0.998289
ENSG00000241316.6	SUCLG2-AS1	-0.583744	0.559392	0.0742102	2	2	2	0.57771	0.396212	mashr_Brain_Frontal_Cortex_BA9.metaxcan_results	13383	0.999766	0.999775
ENSG00000113141.17	IK	-0.583504	0.559554	0.0245324	2	2	2	0.353218	1.2211	mashr_Brain_Frontal_Cortex_BA9.metaxcan_results	13383	0.999766	0.999775
ENSG00000148344.10	PTGES	-0.583431	0.559603	0.00742418	1	1	1	0.559603	0.198216	mashr_Brain_Frontal_Cortex_BA9.metaxcan_results	13383	0.999766	0.999782
ENSG00000152292.16	SH2D6	0.583399	0.559625	0.0816876	1	1	1	0.559625	0.408523	mashr_Brain_Frontal_Cortex_BA9.metaxcan_results	13383	0.999766	0.999302
ENSG00000064199.6	SPA17	0.583377	0.55964	0.0272627	2	2	2	0.583492	0.785046	mashr_Brain_Frontal_Cortex_BA9.metaxcan_results	13383	0.999766	0.999109
ENSG00000172638.12	EFEMP2	-0.583274	0.559709	0.0208102	3	3	3	0.129973	0.144838	mashr_Brain_Frontal_Cortex_BA9.metaxcan_results	13383	0.999766	0.999782
ENSG00000169519.20	METTL15	0.583212	0.559751	0.0516285	2	2	2	0.144626	0.272691	mashr_Brain_Frontal_Cortex_BA9.metaxcan_results	13383	0.999766	0.999302
ENSG00000143252.14	SDHC	0.582951	0.559926	0.02445	2	2	2	0.280087	0.37879	mashr_Brain_Frontal_Cortex_BA9.metaxcan_results	13383	0.999766	0.999109
ENSG00000105379.9	ETFB	0.582804	0.560025	0.00331645	1	1	1	0.560025	0.235439	mashr_Brain_Frontal_Cortex_BA9.metaxcan_results	13383	0.999766	0.999859
ENSG00000084628.9	NKAIN1	0.58266	0.560122	0.15208	2	2	2	0.134948	0.622595	mashr_Brain_Frontal_Cortex_BA9.metaxcan_results	13383	0.999766	0.999775
ENSG00000274184.1	RP11-158H5.8	0.582487	0.560238	0.0380359	1	1	1	0.560238	0.444261	mashr_Brain_Frontal_Cortex_BA9.metaxcan_results	13383	0.999766	0.999658
ENSG00000168564.5	CDKN2AIP	-0.58248	0.560244	0.00531333	1	2	2	0.560244	0.109689	mashr_Brain_Frontal_Cortex_BA9.metaxcan_results	13383	0.999766	0.998612
ENSG00000163328.13	GPR155	0.582411	0.56029	0.000527454	2	2	2	0.568944	0.0439335	mashr_Brain_Frontal_Cortex_BA9.metaxcan_results	13383	0.999766	0.999635
ENSG00000122376.11	FAM35A	0.582226	0.560415	0.0703123	1	1	1	0.560415	0.50789	mashr_Brain_Frontal_Cortex_BA9.metaxcan_results	13383	0.999766	0.999775
ENSG00000277258.4	PCGF2	-0.582185	0.560442	0.000515651	2	2	2	0.613409	0.0883837	mashr_Brain_Frontal_Cortex_BA9.metaxcan_results	13383	0.999766	0.999782
ENSG00000157259.6	GATAD1	-0.582164	0.560456	0.0315638	2	2	2	0.570075	0.374568	mashr_Brain_Frontal_Cortex_BA9.metaxcan_results	13383	0.999766	0.998612
ENSG00000198822.10	GRM3	-0.582086	0.560509	2.4e-05	1	1	1	0.560509	0.0210105	mashr_Brain_Frontal_Cortex_BA9.metaxcan_results	13383	0.999766	0.999775
ENSG00000168505.6	GBX2	0.582025	0.56055	0.0181764	1	1	1	0.56055	0.211034	mashr_Brain_Frontal_Cortex_BA9.metaxcan_results	13383	0.999766	0.998911
ENSG00000125875.13	TBC1D20	-0.581911	0.560627	0.0128862	1	1	1	0.560627	0.16149	mashr_Brain_Frontal_Cortex_BA9.metaxcan_results	13383	0.999766	0.999302
ENSG00000273139.1	XXbac-B444P24.14	0.581883	0.560645	0.000160722	1	1	1	0.560645	0.0543623	mashr_Brain_Frontal_Cortex_BA9.metaxcan_results	13383	0.999766	0.998289
ENSG00000119772.16	DNMT3A	0.581838	0.560676	3.98e-07	1	1	1	0.560676	0.0017478	mashr_Brain_Frontal_Cortex_BA9.metaxcan_results	13383	0.999766	0.999109
ENSG00000187796.13	CARD9	-0.581545	0.560873	0.00107092	1	1	1	0.560873	0.121253	mashr_Brain_Frontal_Cortex_BA9.metaxcan_results	13383	0.999766	0.999799
ENSG00000131711.14	MAP1B	0.581286	0.561048	0.0232291	1	1	1	0.561048	0.244154	mashr_Brain_Frontal_Cortex_BA9.metaxcan_results	13383	0.999766	0.999635
ENSG00000160051.11	IQCC	0.581208	0.561101	0.000513001	1	1	1	0.561101	0.0531244	mashr_Brain_Frontal_Cortex_BA9.metaxcan_results	13383	0.999766	0.998911
ENSG00000119333.11	WDR34	0.581165	0.561129	0.00132957	1	2	2	0.561129	0.142395	mashr_Brain_Frontal_Cortex_BA9.metaxcan_results	13383	0.999766	0.999635
ENSG00000084636.17	COL16A1	0.581133	0.561151	0.0942815	3	3	3	0.214906	0.388329	mashr_Brain_Frontal_Cortex_BA9.metaxcan_results	13383	0.999766	0.999859
ENSG00000104823.8	ECH1	-0.581097	0.561175	0.0160406	2	2	2	0.451204	0.176103	mashr_Brain_Frontal_Cortex_BA9.metaxcan_results	13383	0.999766	0.999635
ENSG00000162129.12	CLPB	0.581073	0.561191	0.000252288	1	1	1	0.561191	0.0531661	mashr_Brain_Frontal_Cortex_BA9.metaxcan_results	13383	0.999766	0.999635
ENSG00000180098.9	TRNAU1AP	-0.581014	0.561231	2e-06	1	1	1	0.561231	0.00893691	mashr_Brain_Frontal_Cortex_BA9.metaxcan_results	13383	0.999766	0.999109
ENSG00000142449.12	FBN3	-0.580819	0.561363	0.0270966	1	1	1	0.561363	0.24075	mashr_Brain_Frontal_Cortex_BA9.metaxcan_results	13383	0.999766	0.999775
ENSG00000106460.18	TMEM106B	0.5807	0.561443	0.00391407	1	1	1	0.561443	0.0892304	mashr_Brain_Frontal_Cortex_BA9.metaxcan_results	13383	0.999766	0.999799
ENSG00000118965.14	WDR35	0.580593	0.561515	0.0204452	2	2	2	0.127648	0.208959	mashr_Brain_Frontal_Cortex_BA9.metaxcan_results	13383	0.999766	0.998289
ENSG00000103449.11	SALL1	-0.580556	0.56154	5.71e-05	1	1	1	0.56154	0.0215635	mashr_Brain_Frontal_Cortex_BA9.metaxcan_results	13383	0.999766	0.998911
ENSG00000167094.15	TTC16	0.580389	0.561653	0.0249449	1	1	1	0.561653	0.214038	mashr_Brain_Frontal_Cortex_BA9.metaxcan_results	13383	0.999766	0.999302
ENSG00000171865.9	RNASEH1	0.580336	0.561688	0.000110028	1	1	1	0.561688	0.0595466	mashr_Brain_Frontal_Cortex_BA9.metaxcan_results	13383	0.999766	0.999109
ENSG00000135905.18	DOCK10	-0.580237	0.561755	1.78e-05	1	1	1	0.561755	0.0203962	mashr_Brain_Frontal_Cortex_BA9.metaxcan_results	13383	0.999766	0.998911
ENSG00000144161.12	ZC3H8	-0.580087	0.561856	0.0100733	2	2	2	0.559874	0.123578	mashr_Brain_Frontal_Cortex_BA9.metaxcan_results	13383	0.999766	0.999481
ENSG00000125952.18	MAX	0.580076	0.561863	0.000332875	1	1	1	0.561863	0.115419	mashr_Brain_Frontal_Cortex_BA9.metaxcan_results	13383	0.999766	0.998612
ENSG00000024862.17	CCDC28A	0.579875	0.561999	0.00417037	3	3	3	0.341591	0.0610947	mashr_Brain_Frontal_Cortex_BA9.metaxcan_results	13383	0.999766	0.998612
ENSG00000116922.14	C1orf109	0.579687	0.562125	0.0512365	2	3	3	0.545469	0.296101	mashr_Brain_Frontal_Cortex_BA9.metaxcan_results	13383	0.999766	0.999775
ENSG00000002016.17	RAD52	0.579667	0.562139	0.0539149	2	2	2	0.457163	0.42077	mashr_Brain_Frontal_Cortex_BA9.metaxcan_results	13383	0.999766	0.998612
ENSG00000249926.2	RP11-495K9.6	0.579657	0.562146	0.307351	1	1	1	0.562146	0.728398	mashr_Brain_Frontal_Cortex_BA9.metaxcan_results	13383	0.999766	0.998911
ENSG00000102606.17	ARHGEF7	0.579421	0.562305	0.0136503	1	1	1	0.562305	0.168982	mashr_Brain_Frontal_Cortex_BA9.metaxcan_results	13383	0.999766	0.999635
ENSG00000145592.13	RPL37	0.578982	0.562601	0.00378818	1	1	1	0.562601	0.0996463	mashr_Brain_Frontal_Cortex_BA9.metaxcan_results	13383	0.999766	0.999109
ENSG00000165502.6	RPL36AL	-0.578599	0.56286	0.0969883	2	2	2	0.420693	0.393597	mashr_Brain_Frontal_Cortex_BA9.metaxcan_results	13383	0.999766	0.999782
ENSG00000177879.15	AP3S1	-0.578455	0.562957	0.00142786	2	2	2	0.688103	0.0572914	mashr_Brain_Frontal_Cortex_BA9.metaxcan_results	13383	0.999766	0.999302
ENSG00000251532.1	CTD-2245E15.3	0.578433	0.562972	0.175441	2	2	2	0.149847	0.498714	mashr_Brain_Frontal_Cortex_BA9.metaxcan_results	13383	0.999766	0.999775
ENSG00000085741.12	WNT11	0.578321	0.563047	0.0307113	2	2	2	0.352765	0.572799	mashr_Brain_Frontal_Cortex_BA9.metaxcan_results	13383	0.999766	0.999481
ENSG00000176533.12	GNG7	-0.578124	0.56318	0.0145847	1	1	1	0.56318	0.16767	mashr_Brain_Frontal_Cortex_BA9.metaxcan_results	13383	0.999766	0.999775
ENSG00000248099.3	INSL3	-0.578093	0.563201	0.199447	2	3	3	0.564271	0.801657	mashr_Brain_Frontal_Cortex_BA9.metaxcan_results	13383	0.999766	0.998612
ENSG00000267649.1	CTD-2587H24.10	0.578024	0.563248	0.000960594	1	1	1	0.563248	0.0507185	mashr_Brain_Frontal_Cortex_BA9.metaxcan_results	13383	0.999766	0.999658
ENSG00000121797.9	CCRL2	0.577996	0.563267	0.0157213	2	2	2	0.347813	0.261927	mashr_Brain_Frontal_Cortex_BA9.metaxcan_results	13383	0.999766	0.998911
ENSG00000155115.6	GTF3C6	0.577853	0.563363	0.000115387	1	1	1	0.563363	0.0558505	mashr_Brain_Frontal_Cortex_BA9.metaxcan_results	13383	0.999766	0.999658
ENSG00000263508.5	RP11-963H4.3	0.57771	0.56346	0.0643124	2	2	2	0.605584	0.296115	mashr_Brain_Frontal_Cortex_BA9.metaxcan_results	13383	0.999766	0.999481
ENSG00000158014.14	SLC30A2	0.577665	0.56349	3.16e-05	2	2	2	0.414293	0.00866148	mashr_Brain_Frontal_Cortex_BA9.metaxcan_results	13383	0.999766	0.999635
ENSG00000248714.6	RP11-1079K10.3	0.577586	0.563544	0.000171578	1	1	1	0.563544	0.0195136	mashr_Brain_Frontal_Cortex_BA9.metaxcan_results	13383	0.999766	0.998612
ENSG00000079337.15	RAPGEF3	-0.5775	0.563602	0.00744144	1	1	1	0.563602	0.124059	mashr_Brain_Frontal_Cortex_BA9.metaxcan_results	13383	0.999766	0.998289
ENSG00000185215.8	TNFAIP2	-0.57732	0.563723	0.044664	1	1	1	0.563723	0.338552	mashr_Brain_Frontal_Cortex_BA9.metaxcan_results	13383	0.999766	0.999775
ENSG00000176101.11	SSNA1	0.577239	0.563778	0.000793025	1	1	1	0.563778	0.0428949	mashr_Brain_Frontal_Cortex_BA9.metaxcan_results	13383	0.999766	0.999859
ENSG00000100353.17	EIF3D	0.577235	0.563781	0.00245121	2	2	2	0.560793	0.201731	mashr_Brain_Frontal_Cortex_BA9.metaxcan_results	13383	0.999766	0.999782
ENSG00000164761.8	TNFRSF11B	-0.577166	0.563827	0.00419178	1	1	1	0.563827	0.0862026	mashr_Brain_Frontal_Cortex_BA9.metaxcan_results	13383	0.999766	0.998911
ENSG00000100982.11	PCIF1	-0.577001	0.563939	2.71e-05	1	1	1	0.563939	0.0182116	mashr_Brain_Frontal_Cortex_BA9.metaxcan_results	13383	0.999766	0.999799
ENSG00000187954.12	CYHR1	0.5769	0.564007	0.0121004	2	2	2	0.552564	0.084936	mashr_Brain_Frontal_Cortex_BA9.metaxcan_results	13383	0.999766	0.999302
ENSG00000148841.15	ITPRIP	0.576469	0.564298	0.00958071	1	1	1	0.564298	0.144783	mashr_Brain_Frontal_Cortex_BA9.metaxcan_results	13383	0.999766	0.999109
ENSG00000132109.9	TRIM21	0.576464	0.564301	0.00391527	1	1	1	0.564301	0.0896622	mashr_Brain_Frontal_Cortex_BA9.metaxcan_results	13383	0.999766	0.999635
ENSG00000258998.1	RP11-398E10.1	0.576312	0.564404	0.00438486	2	2	2	0.545263	0.195935	mashr_Brain_Frontal_Cortex_BA9.metaxcan_results	13383	0.999766	0.999109
ENSG00000122884.12	P4HA1	-0.575991	0.564621	6.52e-06	1	1	1	0.564621	0.00893253	mashr_Brain_Frontal_Cortex_BA9.metaxcan_results	13383	0.999766	0.999799
ENSG00000133454.15	MYO18B	0.575797	0.564753	0.000829452	2	2	2	0.67977	0.0692948	mashr_Brain_Frontal_Cortex_BA9.metaxcan_results	13383	0.999766	0.999302
ENSG00000119699.7	TGFB3	-0.575701	0.564817	0.0002169	1	1	1	0.564817	0.0472448	mashr_Brain_Frontal_Cortex_BA9.metaxcan_results	13383	0.999766	0.999658
ENSG00000175445.14	LPL	0.575643	0.564856	0.000397571	1	1	1	0.564856	0.113191	mashr_Brain_Frontal_Cortex_BA9.metaxcan_results	13383	0.999766	0.998289
ENSG00000260613.1	RP3-522J7.6	0.575524	0.564937	0.0848088	2	2	2	0.577577	0.42476	mashr_Brain_Frontal_Cortex_BA9.metaxcan_results	13383	0.999766	0.999782
ENSG00000063169.10	GLTSCR1	0.575304	0.565086	6.26e-06	1	1	1	0.565086	0.00633141	mashr_Brain_Frontal_Cortex_BA9.metaxcan_results	13383	0.999766	0.999302
ENSG00000138376.10	BARD1	0.575214	0.565147	0.0652124	4	4	4	0.0924598	0.321039	mashr_Brain_Frontal_Cortex_BA9.metaxcan_results	13383	0.999766	0.999658
ENSG00000154237.12	LRRK1	0.575139	0.565197	0.00113448	1	1	1	0.565197	0.0529083	mashr_Brain_Frontal_Cortex_BA9.metaxcan_results	13383	0.999766	0.999635
ENSG00000273604.1	EPOP	-0.575126	0.565206	4.8e-05	2	2	2	0.595533	0.013386	mashr_Brain_Frontal_Cortex_BA9.metaxcan_results	13383	0.999766	0.999859
ENSG00000105559.11	PLEKHA4	-0.574969	0.565312	0.00472734	2	2	2	0.556058	0.0737336	mashr_Brain_Frontal_Cortex_BA9.metaxcan_results	13383	0.999766	0.999658
ENSG00000112530.11	PACRG	0.574818	0.565414	0.134347	2	2	2	0.129765	0.51914	mashr_Brain_Frontal_Cortex_BA9.metaxcan_results	13383	0.999766	0.999775
ENSG00000113805.8	CNTN3	-0.574809	0.565421	2.49e-06	1	1	1	0.565421	0.00668363	mashr_Brain_Frontal_Cortex_BA9.metaxcan_results	13383	0.999766	0.998289
ENSG00000152595.16	MEPE	-0.574754	0.565458	6.96e-05	1	1	1	0.565458	0.0171829	mashr_Brain_Frontal_Cortex_BA9.metaxcan_results	13383	0.999766	0.999658
ENSG00000204843.12	DCTN1	-0.574747	0.565462	0.00010377	2	2	2	0.462183	0.0228572	mashr_Brain_Frontal_Cortex_BA9.metaxcan_results	13383	0.999766	0.999302
ENSG00000076108.11	BAZ2A	0.57467	0.565515	2.9e-05	2	2	2	0.581261	0.00744755	mashr_Brain_Frontal_Cortex_BA9.metaxcan_results	13383	0.999766	0.998612
ENSG00000136235.15	GPNMB	0.574636	0.565537	0.223049	1	1	1	0.565537	0.701033	mashr_Brain_Frontal_Cortex_BA9.metaxcan_results	13383	0.999766	0.999481
ENSG00000085265.10	FCN1	-0.57448	0.565643	0.00909166	2	2	2	0.0871048	0.109102	mashr_Brain_Frontal_Cortex_BA9.metaxcan_results	13383	0.999766	0.999481
ENSG00000112511.17	PHF1	-0.574454	0.56566	0.00204218	1	2	2	0.56566	0.0943221	mashr_Brain_Frontal_Cortex_BA9.metaxcan_results	13383	0.999766	0.999782
ENSG00000027869.11	SH2D2A	-0.574341	0.565737	6.41e-05	1	1	1	0.565737	0.0296673	mashr_Brain_Frontal_Cortex_BA9.metaxcan_results	13383	0.999766	0.999481
ENSG00000169474.4	SPRR1A	0.574257	0.565794	0.000809903	1	1	1	0.565794	0.0494194	mashr_Brain_Frontal_Cortex_BA9.metaxcan_results	13383	0.999766	0.999799
ENSG00000178814.16	OPLAH	0.57423	0.565812	1.29e-05	1	1	1	0.565812	0.0153761	mashr_Brain_Frontal_Cortex_BA9.metaxcan_results	13383	0.999766	0.999109
ENSG00000175175.5	PPM1E	0.574013	0.565959	0.000622835	1	1	1	0.565959	0.0377155	mashr_Brain_Frontal_Cortex_BA9.metaxcan_results	13383	0.999766	0.998612
ENSG00000100813.14	ACIN1	0.573998	0.565969	1.76e-06	1	1	1	0.565969	0.00330984	mashr_Brain_Frontal_Cortex_BA9.metaxcan_results	13383	0.999766	0.998289
ENSG00000205464.11	ATP6AP1L	0.573824	0.566087	0.297164	2	2	2	0.561508	0.941283	mashr_Brain_Frontal_Cortex_BA9.metaxcan_results	13383	0.999766	0.999302
ENSG00000196187.11	TMEM63A	0.573767	0.566126	0.0101599	3	3	3	0.40573	0.273875	mashr_Brain_Frontal_Cortex_BA9.metaxcan_results	13383	0.999766	0.999799
ENSG00000089123.15	TASP1	-0.573734	0.566148	0.000373396	1	1	1	0.566148	0.08286	mashr_Brain_Frontal_Cortex_BA9.metaxcan_results	13383	0.999766	0.999859
ENSG00000204257.14	HLA-DMA	0.573664	0.566195	0.0995428	2	2	2	0.0364816	0.926406	mashr_Brain_Frontal_Cortex_BA9.metaxcan_results	13383	0.999766	0.999782
ENSG00000124226.10	RNF114	-0.573644	0.566209	4.78e-05	1	2	2	0.566209	0.0334077	mashr_Brain_Frontal_Cortex_BA9.metaxcan_results	13383	0.999766	0.998911
ENSG00000143546.9	S100A8	0.573642	0.56621	0.00277334	1	1	1	0.56621	0.122914	mashr_Brain_Frontal_Cortex_BA9.metaxcan_results	13383	0.999766	0.999635
ENSG00000107341.4	UBE2R2	-0.573633	0.566216	0.00271414	1	1	1	0.566216	0.0876941	mashr_Brain_Frontal_Cortex_BA9.metaxcan_results	13383	0.999766	0.998612
ENSG00000261504.1	LINC01686	0.573457	0.566336	1.95e-05	1	1	1	0.566336	0.014544	mashr_Brain_Frontal_Cortex_BA9.metaxcan_results	13383	0.999766	0.999799
ENSG00000137501.17	SYTL2	-0.573311	0.566434	0.00286828	2	2	2	0.401449	0.122452	mashr_Brain_Frontal_Cortex_BA9.metaxcan_results	13383	0.999766	0.998911
ENSG00000171051.8	FPR1	0.573211	0.566502	1.9e-05	1	1	1	0.566502	0.00904976	mashr_Brain_Frontal_Cortex_BA9.metaxcan_results	13383	0.999766	0.999109
ENSG00000077147.14	TM9SF3	-0.572864	0.566737	0.00232882	1	1	1	0.566737	0.250909	mashr_Brain_Frontal_Cortex_BA9.metaxcan_results	13383	0.999766	0.999635
ENSG00000174109.4	C16orf91	-0.572775	0.566797	6.44e-11	1	1	1	0.566797	1.65e-05	mashr_Brain_Frontal_Cortex_BA9.metaxcan_results	13383	0.999766	0.999109
ENSG00000273148.1	RP5-1068E13.7	0.572763	0.566805	4.65e-05	1	1	1	0.566805	0.0606327	mashr_Brain_Frontal_Cortex_BA9.metaxcan_results	13383	0.999766	0.999302
ENSG00000087510.6	TFAP2C	-0.572623	0.5669	0.000441841	2	2	2	0.603186	0.0438615	mashr_Brain_Frontal_Cortex_BA9.metaxcan_results	13383	0.999766	0.999481
ENSG00000186153.16	WWOX	0.572612	0.566907	0.0274892	2	2	2	0.0532697	0.212719	mashr_Brain_Frontal_Cortex_BA9.metaxcan_results	13383	0.999766	0.999782
ENSG00000075131.9	TIPIN	-0.572596	0.566918	0.246647	2	2	2	0.603583	1.18634	mashr_Brain_Frontal_Cortex_BA9.metaxcan_results	13383	0.999766	0.999302
ENSG00000106648.13	GALNTL5	0.572572	0.566935	0.00144732	1	1	1	0.566935	0.0584549	mashr_Brain_Frontal_Cortex_BA9.metaxcan_results	13383	0.999766	0.999635
ENSG00000060762.18	MPC1	-0.572511	0.566976	0.000257555	1	1	1	0.566976	0.0249186	mashr_Brain_Frontal_Cortex_BA9.metaxcan_results	13383	0.999766	0.999658
ENSG00000270972.1	RP11-326C3.15	0.572481	0.566996	0.195047	2	2	2	0.593083	0.48269	mashr_Brain_Frontal_Cortex_BA9.metaxcan_results	13383	0.999766	0.999635
ENSG00000253846.2	PCDHGA10	0.572127	0.567236	0.000357879	2	2	2	0.565747	0.0278396	mashr_Brain_Frontal_Cortex_BA9.metaxcan_results	13383	0.999766	0.998289
ENSG00000159763.3	PIP	-0.572087	0.567263	4.15e-05	2	2	2	0.56081	0.0308782	mashr_Brain_Frontal_Cortex_BA9.metaxcan_results	13383	0.999766	0.999109
ENSG00000140479.16	PCSK6	-0.572004	0.567319	6.37e-06	1	1	1	0.567319	0.00432513	mashr_Brain_Frontal_Cortex_BA9.metaxcan_results	13383	0.999766	0.999775
ENSG00000197122.11	SRC	0.571867	0.567412	8.22e-06	1	1	1	0.567412	0.0103692	mashr_Brain_Frontal_Cortex_BA9.metaxcan_results	13383	0.999766	0.999782
ENSG00000166845.13	C18orf54	-0.571808	0.567452	0.0142103	3	3	3	0.472027	0.356242	mashr_Brain_Frontal_Cortex_BA9.metaxcan_results	13383	0.999766	0.998911
ENSG00000213722.8	DDAH2	-0.571775	0.567475	0.00782167	1	1	1	0.567475	0.132766	mashr_Brain_Frontal_Cortex_BA9.metaxcan_results	13383	0.999766	0.999302
ENSG00000083290.19	ULK2	-0.571725	0.567509	0.00128935	2	2	2	0.271756	0.079063	mashr_Brain_Frontal_Cortex_BA9.metaxcan_results	13383	0.999766	0.999658
ENSG00000033050.7	ABCF2	-0.571645	0.567562	0.000549357	1	1	1	0.567562	0.0602216	mashr_Brain_Frontal_Cortex_BA9.metaxcan_results	13383	0.999766	0.999481
ENSG00000186350.9	RXRA	0.571632	0.567571	6.81e-05	2	2	2	0.0933104	0.0369274	mashr_Brain_Frontal_Cortex_BA9.metaxcan_results	13383	0.999766	0.999782
ENSG00000205309.13	NT5M	-0.571626	0.567576	0.0126452	2	2	2	0.568376	0.585584	mashr_Brain_Frontal_Cortex_BA9.metaxcan_results	13383	0.999766	0.998612
ENSG00000134184.12	GSTM1	-0.571313	0.567787	0.486677	5	6	6	0.553275	1.04357	mashr_Brain_Frontal_Cortex_BA9.metaxcan_results	13383	0.999766	0.999782
ENSG00000135842.16	FAM129A	-0.571149	0.567899	0.00324245	1	1	1	0.567899	0.0794022	mashr_Brain_Frontal_Cortex_BA9.metaxcan_results	13383	0.999766	0.999635
ENSG00000282033.1	RP11-506F3.1	-0.571128	0.567913	0.027364	1	1	1	0.567913	0.233845	mashr_Brain_Frontal_Cortex_BA9.metaxcan_results	13383	0.999766	0.998612
ENSG00000164985.14	PSIP1	-0.571116	0.567921	9.65e-06	1	1	1	0.567921	0.0226215	mashr_Brain_Frontal_Cortex_BA9.metaxcan_results	13383	0.999766	0.998289
ENSG00000117228.9	GBP1	0.570944	0.568038	0.00194547	1	1	1	0.568038	0.0662872	mashr_Brain_Frontal_Cortex_BA9.metaxcan_results	13383	0.999766	0.999775
ENSG00000139998.14	RAB15	-0.570521	0.568324	0.000267254	2	2	2	0.28051	0.0458908	mashr_Brain_Frontal_Cortex_BA9.metaxcan_results	13383	0.999766	0.999859
ENSG00000114416.17	FXR1	-0.570454	0.56837	0.000115654	1	1	1	0.56837	0.06105	mashr_Brain_Frontal_Cortex_BA9.metaxcan_results	13383	0.999766	0.999782
ENSG00000103707.9	MTFMT	-0.570423	0.568391	0.00328982	1	2	2	0.568391	0.0811283	mashr_Brain_Frontal_Cortex_BA9.metaxcan_results	13383	0.999766	0.999799
ENSG00000148704.12	VAX1	-0.570393	0.568411	2.29e-05	1	1	1	0.568411	0.00876699	mashr_Brain_Frontal_Cortex_BA9.metaxcan_results	13383	0.999766	0.999799
ENSG00000278445.1	RP11-255P5.3	0.570291	0.56848	0.0573672	1	1	1	0.56848	0.374203	mashr_Brain_Frontal_Cortex_BA9.metaxcan_results	13383	0.999766	0.999481
ENSG00000248441.6	LINC01197	0.570245	0.568511	0.0110779	1	2	2	0.568511	0.193185	mashr_Brain_Frontal_Cortex_BA9.metaxcan_results	13383	0.999766	0.998612
ENSG00000187650.3	VMAC	0.570184	0.568553	0.0049377	2	2	2	0.407157	0.179566	mashr_Brain_Frontal_Cortex_BA9.metaxcan_results	13383	0.999766	0.999859
ENSG00000188234.13	AGAP4	0.570087	0.568619	0.700784	2	3	3	0.487132	1.01198	mashr_Brain_Frontal_Cortex_BA9.metaxcan_results	13383	0.999766	0.999799
ENSG00000124356.15	STAMBP	0.570082	0.568622	0.0035927	1	1	1	0.568622	0.289486	mashr_Brain_Frontal_Cortex_BA9.metaxcan_results	13383	0.999766	0.998911
ENSG00000160213.6	CSTB	-0.570036	0.568654	0.0116698	3	3	3	0.510727	0.111073	mashr_Brain_Frontal_Cortex_BA9.metaxcan_results	13383	0.999766	0.998612
ENSG00000274367.1	LA16c-380H5.6	-0.569967	0.5687	0.023955	2	2	2	0.489	0.244108	mashr_Brain_Frontal_Cortex_BA9.metaxcan_results	13383	0.999766	0.999859
ENSG00000140955.10	ADAD2	0.569909	0.56874	0.061256	4	4	4	0.142317	0.398793	mashr_Brain_Frontal_Cortex_BA9.metaxcan_results	13383	0.999766	0.999302
ENSG00000119812.18	FAM98A	0.569898	0.568747	0.00272024	2	2	2	0.460229	0.0678832	mashr_Brain_Frontal_Cortex_BA9.metaxcan_results	13383	0.999766	0.999782
ENSG00000164303.10	ENPP6	0.569792	0.568819	6e-06	1	1	1	0.568819	0.0118346	mashr_Brain_Frontal_Cortex_BA9.metaxcan_results	13383	0.999766	0.999481
ENSG00000124733.3	MEA1	-0.569647	0.568917	0.0094113	2	2	2	0.068102	0.432832	mashr_Brain_Frontal_Cortex_BA9.metaxcan_results	13383	0.999766	0.998612
ENSG00000144655.14	CSRNP1	0.569603	0.568947	0.00022002	1	1	1	0.568947	0.023142	mashr_Brain_Frontal_Cortex_BA9.metaxcan_results	13383	0.999766	0.999109
ENSG00000100030.14	MAPK1	-0.569589	0.568956	4.14e-05	1	1	1	0.568956	0.00872102	mashr_Brain_Frontal_Cortex_BA9.metaxcan_results	13383	0.999766	0.999859
ENSG00000198604.10	BAZ1A	0.569442	0.569056	4.24e-06	1	1	1	0.569056	0.0149953	mashr_Brain_Frontal_Cortex_BA9.metaxcan_results	13383	0.999766	0.998911
ENSG00000255690.2	TRIL	0.569433	0.569062	0.00377769	2	2	2	0.585683	0.109502	mashr_Brain_Frontal_Cortex_BA9.metaxcan_results	13383	0.999766	0.999302
ENSG00000164039.14	BDH2	-0.569424	0.569069	0.036644	2	2	2	0.0676208	0.163903	mashr_Brain_Frontal_Cortex_BA9.metaxcan_results	13383	0.999766	0.999782
ENSG00000145365.10	TIFA	0.569345	0.569122	0.0258098	1	1	1	0.569122	0.224431	mashr_Brain_Frontal_Cortex_BA9.metaxcan_results	13383	0.999766	0.999782
ENSG00000172888.11	ZNF621	0.569181	0.569233	0.00200277	1	1	1	0.569233	0.0602515	mashr_Brain_Frontal_Cortex_BA9.metaxcan_results	13383	0.999766	0.998911
ENSG00000133027.17	PEMT	0.569057	0.569317	0.000812667	2	2	2	0.370591	0.0436055	mashr_Brain_Frontal_Cortex_BA9.metaxcan_results	13383	0.999766	0.998911
ENSG00000007312.12	CD79B	0.568974	0.569374	0.00573555	1	1	1	0.569374	0.106001	mashr_Brain_Frontal_Cortex_BA9.metaxcan_results	13383	0.999766	0.999799
ENSG00000162813.17	BPNT1	0.568869	0.569445	0.00312989	2	2	2	0.610009	0.120467	mashr_Brain_Frontal_Cortex_BA9.metaxcan_results	13383	0.999766	0.999302
ENSG00000174123.10	TLR10	0.56885	0.569458	0.0016186	1	1	1	0.569458	0.0633181	mashr_Brain_Frontal_Cortex_BA9.metaxcan_results	13383	0.999766	0.999859
ENSG00000151364.16	KCTD14	0.568842	0.569463	0.00260682	1	1	1	0.569463	0.113069	mashr_Brain_Frontal_Cortex_BA9.metaxcan_results	13383	0.999766	0.999302
ENSG00000144118.13	RALB	0.568816	0.569481	0.014376	3	3	3	0.447557	0.175994	mashr_Brain_Frontal_Cortex_BA9.metaxcan_results	13383	0.999766	0.998911
ENSG00000153930.11	ANKFN1	0.568561	0.569654	5.12e-06	1	1	1	0.569654	0.00453694	mashr_Brain_Frontal_Cortex_BA9.metaxcan_results	13383	0.999766	0.999635
ENSG00000185974.6	GRK1	0.56846	0.569723	0.000847677	1	1	1	0.569723	0.0419278	mashr_Brain_Frontal_Cortex_BA9.metaxcan_results	13383	0.999766	0.998911
ENSG00000164171.10	ITGA2	0.568388	0.569772	0.0071776	2	2	2	0.443464	0.168174	mashr_Brain_Frontal_Cortex_BA9.metaxcan_results	13383	0.999766	0.999799
ENSG00000111218.11	PRMT8	-0.568241	0.569871	4.56e-06	1	1	1	0.569871	0.010315	mashr_Brain_Frontal_Cortex_BA9.metaxcan_results	13383	0.999766	0.999109
ENSG00000204435.13	CSNK2B	0.568226	0.569882	0.00655064	2	2	2	0.344635	0.086797	mashr_Brain_Frontal_Cortex_BA9.metaxcan_results	13383	0.999766	0.999859
ENSG00000140474.12	ULK3	0.568183	0.569911	0.00422243	1	1	1	0.569911	0.097719	mashr_Brain_Frontal_Cortex_BA9.metaxcan_results	13383	0.999766	0.999782
ENSG00000119048.7	UBE2B	-0.568181	0.569912	4.62e-06	1	2	2	0.569912	0.00559498	mashr_Brain_Frontal_Cortex_BA9.metaxcan_results	13383	0.999766	0.999302
ENSG00000006837.11	CDKL3	-0.568181	0.569912	0.00428668	1	2	2	0.569912	0.170443	mashr_Brain_Frontal_Cortex_BA9.metaxcan_results	13383	0.999766	0.999782
ENSG00000161533.11	ACOX1	0.568097	0.569969	0.00307557	2	2	2	0.586803	0.111673	mashr_Brain_Frontal_Cortex_BA9.metaxcan_results	13383	0.999766	0.998612
ENSG00000146802.12	TMEM168	0.567945	0.570073	0.0102837	2	2	2	0.545255	0.119708	mashr_Brain_Frontal_Cortex_BA9.metaxcan_results	13383	0.999766	0.998612
ENSG00000142556.18	ZNF614	-0.567941	0.570075	5.61e-05	1	1	1	0.570075	0.011871	mashr_Brain_Frontal_Cortex_BA9.metaxcan_results	13383	0.999766	0.999635
ENSG00000115594.11	IL1R1	0.567835	0.570147	0.00432747	1	1	1	0.570147	0.0942481	mashr_Brain_Frontal_Cortex_BA9.metaxcan_results	13383	0.999766	0.998289
ENSG00000220008.3	LINGO3	0.567787	0.57018	0.00129329	1	1	1	0.57018	0.0630026	mashr_Brain_Frontal_Cortex_BA9.metaxcan_results	13383	0.999766	0.999782
ENSG00000146918.19	NCAPG2	0.567686	0.570248	0.0397548	1	1	1	0.570248	0.441995	mashr_Brain_Frontal_Cortex_BA9.metaxcan_results	13383	0.999766	0.999859
ENSG00000146476.10	ARMT1	-0.567327	0.570492	0.00508624	2	2	2	0.0908191	0.162742	mashr_Brain_Frontal_Cortex_BA9.metaxcan_results	13383	0.999766	0.998911
ENSG00000243708.10	PLA2G4B	-0.56731	0.570504	0.042848	2	2	2	0.371096	0.209362	mashr_Brain_Frontal_Cortex_BA9.metaxcan_results	13383	0.999766	0.999302
ENSG00000174080.10	CTSF	-0.567126	0.570628	0.0739962	2	2	2	0.574684	0.284969	mashr_Brain_Frontal_Cortex_BA9.metaxcan_results	13383	0.999766	0.999658
ENSG00000144749.13	LRIG1	0.566852	0.570815	2.88e-09	1	1	1	0.570815	0.000259384	mashr_Brain_Frontal_Cortex_BA9.metaxcan_results	13383	0.999766	0.999481
ENSG00000180834.7	MAP6D1	-0.566788	0.570859	0.00313144	1	1	1	0.570859	0.0759435	mashr_Brain_Frontal_Cortex_BA9.metaxcan_results	13383	0.999766	0.999635
ENSG00000132485.13	ZRANB2	0.56661	0.570979	4.2e-05	1	1	1	0.570979	0.0180033	mashr_Brain_Frontal_Cortex_BA9.metaxcan_results	13383	0.999766	0.998612
ENSG00000165644.10	COMTD1	0.566608	0.570981	0.0121115	2	2	2	0.521176	0.416363	mashr_Brain_Frontal_Cortex_BA9.metaxcan_results	13383	0.999766	0.999109
ENSG00000107819.13	SFXN3	0.566586	0.570995	0.0882787	4	4	4	0.266268	0.388255	mashr_Brain_Frontal_Cortex_BA9.metaxcan_results	13383	0.999766	0.999775
ENSG00000158006.13	PAFAH2	-0.566454	0.571085	0.00687051	1	1	1	0.571085	0.126377	mashr_Brain_Frontal_Cortex_BA9.metaxcan_results	13383	0.999766	0.999859
ENSG00000148290.9	SURF1	-0.566357	0.571151	1.14766	5	5	5	0.610405	0.643899	mashr_Brain_Frontal_Cortex_BA9.metaxcan_results	13383	0.999766	0.999782
ENSG00000198553.8	KCNRG	0.566337	0.571165	0.0429533	2	2	2	0.497376	0.411502	mashr_Brain_Frontal_Cortex_BA9.metaxcan_results	13383	0.999766	0.998911
ENSG00000189060.5	H1F0	-0.566299	0.57119	0.00530108	1	1	1	0.57119	0.113933	mashr_Brain_Frontal_Cortex_BA9.metaxcan_results	13383	0.999766	0.999302
ENSG00000099290.15	WASHC2A	-0.566255	0.57122	0.0934844	3	3	3	0.307327	0.4872	mashr_Brain_Frontal_Cortex_BA9.metaxcan_results	13383	0.999766	0.999859
ENSG00000186591.11	UBE2H	-0.566092	0.571331	0.000294017	1	1	1	0.571331	0.0335435	mashr_Brain_Frontal_Cortex_BA9.metaxcan_results	13383	0.999766	0.999859
ENSG00000203908.3	KHDC3L	-0.565952	0.571426	0.00339257	1	1	1	0.571426	0.138367	mashr_Brain_Frontal_Cortex_BA9.metaxcan_results	13383	0.999766	0.998911
ENSG00000164494.11	PDSS2	0.565888	0.57147	4.85e-05	1	1	1	0.57147	0.0298499	mashr_Brain_Frontal_Cortex_BA9.metaxcan_results	13383	0.999766	0.999302
ENSG00000119508.17	NR4A3	0.565854	0.571493	8.3e-05	1	1	1	0.571493	0.0517142	mashr_Brain_Frontal_Cortex_BA9.metaxcan_results	13383	0.999766	0.999799
ENSG00000273203.1	AC006946.16	0.565631	0.571645	0.264605	2	3	3	0.523344	0.461651	mashr_Brain_Frontal_Cortex_BA9.metaxcan_results	13383	0.999766	0.999859
ENSG00000253910.2	PCDHGB2	0.56556	0.571693	0.0230054	3	3	3	0.175057	0.29466	mashr_Brain_Frontal_Cortex_BA9.metaxcan_results	13383	0.999766	0.999109
ENSG00000164889.13	SLC4A2	-0.56552	0.57172	0.000251033	1	1	1	0.57172	0.0223594	mashr_Brain_Frontal_Cortex_BA9.metaxcan_results	13383	0.999766	0.999635
ENSG00000140259.6	MFAP1	0.56517	0.571958	0.00137017	1	1	1	0.571958	0.094979	mashr_Brain_Frontal_Cortex_BA9.metaxcan_results	13383	0.999766	0.999859
ENSG00000160183.13	TMPRSS3	0.565168	0.571959	9.32e-05	1	1	1	0.571959	0.0189677	mashr_Brain_Frontal_Cortex_BA9.metaxcan_results	13383	0.999766	0.999658
ENSG00000102753.9	KPNA3	0.565167	0.57196	0.000145156	1	1	1	0.57196	0.0178339	mashr_Brain_Frontal_Cortex_BA9.metaxcan_results	13383	0.999766	0.998911
ENSG00000204176.13	SYT15	-0.56487	0.572162	0.0600561	1	3	3	0.572162	0.508077	mashr_Brain_Frontal_Cortex_BA9.metaxcan_results	13383	0.999766	0.999859
ENSG00000100678.18	SLC8A3	-0.564789	0.572217	1.39e-05	1	1	1	0.572217	0.00899516	mashr_Brain_Frontal_Cortex_BA9.metaxcan_results	13383	0.999766	0.998911
ENSG00000096996.15	IL12RB1	-0.564541	0.572386	0.0275572	1	1	1	0.572386	0.23015	mashr_Brain_Frontal_Cortex_BA9.metaxcan_results	13383	0.999766	0.998612
ENSG00000104432.13	IL7	0.564499	0.572415	0.0515573	1	1	1	0.572415	0.342476	mashr_Brain_Frontal_Cortex_BA9.metaxcan_results	13383	0.999766	0.999635
ENSG00000106683.14	LIMK1	0.564298	0.572552	0.00364261	2	2	2	0.407106	0.102098	mashr_Brain_Frontal_Cortex_BA9.metaxcan_results	13383	0.999766	0.999775
ENSG00000148399.12	DPH7	0.564228	0.572599	0.0156536	1	1	1	0.572599	0.223283	mashr_Brain_Frontal_Cortex_BA9.metaxcan_results	13383	0.999766	0.998612
ENSG00000105321.12	CCDC9	-0.564172	0.572637	0.00663208	1	1	1	0.572637	0.191313	mashr_Brain_Frontal_Cortex_BA9.metaxcan_results	13383	0.999766	0.999859
ENSG00000235209.1	CTA-150C2.13	0.564155	0.572648	1.63e-05	1	1	1	0.572648	0.0114267	mashr_Brain_Frontal_Cortex_BA9.metaxcan_results	13383	0.999766	0.999302
ENSG00000154678.16	PDE1C	-0.564064	0.572711	0.000993008	1	1	1	0.572711	0.0860571	mashr_Brain_Frontal_Cortex_BA9.metaxcan_results	13383	0.999766	0.998911
ENSG00000242574.8	HLA-DMB	0.564039	0.572728	0.0248891	1	1	1	0.572728	0.461995	mashr_Brain_Frontal_Cortex_BA9.metaxcan_results	13383	0.999766	0.999109
ENSG00000167995.15	BEST1	0.563961	0.572781	0.0120587	1	1	1	0.572781	0.173035	mashr_Brain_Frontal_Cortex_BA9.metaxcan_results	13383	0.999766	0.999782
ENSG00000159197.3	KCNE2	0.563877	0.572838	3.31e-05	1	1	1	0.572838	0.0162959	mashr_Brain_Frontal_Cortex_BA9.metaxcan_results	13383	0.999766	0.999302
ENSG00000133488.14	SEC14L4	-0.563564	0.573051	0.0652362	2	2	2	0.340765	0.469522	mashr_Brain_Frontal_Cortex_BA9.metaxcan_results	13383	0.999766	0.999782
ENSG00000134371.10	CDC73	-0.563555	0.573057	0.000859781	1	1	1	0.573057	0.0435321	mashr_Brain_Frontal_Cortex_BA9.metaxcan_results	13383	0.999766	0.999658
ENSG00000233200.1	RP11-324I22.2	0.563535	0.57307	0.263616	2	2	2	0.572037	0.728457	mashr_Brain_Frontal_Cortex_BA9.metaxcan_results	13383	0.999766	0.999635
ENSG00000188707.5	ZBED6CL	0.563484	0.573106	0.205997	2	2	2	0.57472	0.682663	mashr_Brain_Frontal_Cortex_BA9.metaxcan_results	13383	0.999766	0.999658
ENSG00000223501.8	VPS52	0.563436	0.573138	0.00538757	2	2	2	0.120175	0.281652	mashr_Brain_Frontal_Cortex_BA9.metaxcan_results	13383	0.999766	0.999109
ENSG00000151846.8	PABPC3	0.563361	0.573189	0.00019379	1	1	1	0.573189	0.0402069	mashr_Brain_Frontal_Cortex_BA9.metaxcan_results	13383	0.999766	0.999109
ENSG00000162621.6	LRRC53	0.563353	0.573195	0.000320115	1	1	1	0.573195	0.0271708	mashr_Brain_Frontal_Cortex_BA9.metaxcan_results	13383	0.999766	0.998911
ENSG00000181722.16	ZBTB20	0.563334	0.573207	4.42e-05	1	1	1	0.573207	0.0115639	mashr_Brain_Frontal_Cortex_BA9.metaxcan_results	13383	0.999766	0.999799
ENSG00000156976.16	EIF4A2	0.562836	0.573547	0.00011244	1	1	1	0.573547	0.0551327	mashr_Brain_Frontal_Cortex_BA9.metaxcan_results	13383	0.999766	0.999782
ENSG00000140319.10	SRP14	-0.562193	0.573984	0.00768634	2	2	2	0.570918	0.222219	mashr_Brain_Frontal_Cortex_BA9.metaxcan_results	13383	0.999766	0.999481
ENSG00000275111.4	ZNF2	0.562184	0.573991	1.82e-07	1	2	2	0.573991	0.00142937	mashr_Brain_Frontal_Cortex_BA9.metaxcan_results	13383	0.999766	0.999481
ENSG00000169567.11	HINT1	-0.561951	0.57415	0.000437242	1	1	1	0.57415	0.0709061	mashr_Brain_Frontal_Cortex_BA9.metaxcan_results	13383	0.999766	0.999775
ENSG00000241973.10	PI4KA	0.561898	0.574185	0.000349854	1	1	1	0.574185	0.0309106	mashr_Brain_Frontal_Cortex_BA9.metaxcan_results	13383	0.999766	0.999635
ENSG00000143674.10	MAP3K21	-0.561883	0.574196	0.0347307	2	2	2	0.459166	0.471864	mashr_Brain_Frontal_Cortex_BA9.metaxcan_results	13383	0.999766	0.999775
ENSG00000144191.11	CNGA3	0.561638	0.574363	0.000195743	1	1	1	0.574363	0.0546364	mashr_Brain_Frontal_Cortex_BA9.metaxcan_results	13383	0.999766	0.999859
ENSG00000099785.10	2021-03-02	0.56162	0.574375	0.188679	3	3	3	0.227501	0.462452	mashr_Brain_Frontal_Cortex_BA9.metaxcan_results	13383	0.999766	0.999109
ENSG00000115840.13	SLC25A12	0.561461	0.574484	0.016949	1	1	1	0.574484	0.204522	mashr_Brain_Frontal_Cortex_BA9.metaxcan_results	13383	0.999766	0.999658
ENSG00000139537.10	CCDC65	-0.561392	0.57453	0.0850729	1	1	1	0.57453	0.406619	mashr_Brain_Frontal_Cortex_BA9.metaxcan_results	13383	0.999766	0.999799
ENSG00000183571.10	PGPEP1L	-0.561033	0.574775	0.0903478	2	2	2	0.367314	0.40483	mashr_Brain_Frontal_Cortex_BA9.metaxcan_results	13383	0.999766	0.998289
ENSG00000061987.14	MON2	0.560988	0.574806	0.000108954	1	1	1	0.574806	0.0407626	mashr_Brain_Frontal_Cortex_BA9.metaxcan_results	13383	0.999766	0.999635
ENSG00000021355.12	SERPINB1	0.560916	0.574855	0.0116095	2	2	2	0.569501	0.174062	mashr_Brain_Frontal_Cortex_BA9.metaxcan_results	13383	0.999766	0.998612
ENSG00000013573.16	DDX11	-0.560871	0.574885	0.904289	2	3	3	0.22874	1.1437	mashr_Brain_Frontal_Cortex_BA9.metaxcan_results	13383	0.999766	0.999109
ENSG00000176635.17	HORMAD2	-0.560613	0.575062	1.68e-06	1	1	1	0.575062	0.00337612	mashr_Brain_Frontal_Cortex_BA9.metaxcan_results	13383	0.999766	0.999859
ENSG00000241399.6	CD302	0.560575	0.575087	0.000125579	1	1	1	0.575087	0.0369233	mashr_Brain_Frontal_Cortex_BA9.metaxcan_results	13383	0.999766	0.999782
ENSG00000188747.8	NOXA1	0.560509	0.575133	0.00596737	2	2	2	0.466239	0.116459	mashr_Brain_Frontal_Cortex_BA9.metaxcan_results	13383	0.999766	0.999635
ENSG00000154642.10	C21orf91	0.560351	0.57524	1.58e-05	1	1	1	0.57524	0.00735985	mashr_Brain_Frontal_Cortex_BA9.metaxcan_results	13383	0.999766	0.999775
ENSG00000131844.15	MCCC2	-0.560259	0.575303	0.00459212	2	2	2	0.57134	0.13365	mashr_Brain_Frontal_Cortex_BA9.metaxcan_results	13383	0.999766	0.998911
ENSG00000243667.6	WDR92	0.560229	0.575323	0.0454614	1	1	1	0.575323	0.327581	mashr_Brain_Frontal_Cortex_BA9.metaxcan_results	13383	0.999766	0.999799
ENSG00000153558.13	FBXL2	-0.560172	0.575362	0.00169397	1	1	1	0.575362	0.0737592	mashr_Brain_Frontal_Cortex_BA9.metaxcan_results	13383	0.999766	0.999302
ENSG00000254427.1	RP11-430H10.1	0.559952	0.575512	0.579125	2	2	2	0.100902	1.10016	mashr_Brain_Frontal_Cortex_BA9.metaxcan_results	13383	0.999766	0.998612
ENSG00000181218.5	HIST3H2A	0.559758	0.575645	0.00350724	1	1	1	0.575645	0.113027	mashr_Brain_Frontal_Cortex_BA9.metaxcan_results	13383	0.999766	0.999799
ENSG00000083444.16	PLOD1	-0.559521	0.575806	0.0329443	2	2	2	0.533261	0.4469	mashr_Brain_Frontal_Cortex_BA9.metaxcan_results	13383	0.999766	0.999775
ENSG00000105662.15	CRTC1	0.559418	0.575877	5.38e-05	1	1	1	0.575877	0.0121986	mashr_Brain_Frontal_Cortex_BA9.metaxcan_results	13383	0.999766	0.999859
ENSG00000257771.5	RP11-70F11.8	-0.55938	0.575902	0.000144982	1	1	1	0.575902	0.023951	mashr_Brain_Frontal_Cortex_BA9.metaxcan_results	13383	0.999766	0.999302
ENSG00000142512.14	SIGLEC10	-0.559265	0.575981	0.00972249	1	1	1	0.575981	0.168832	mashr_Brain_Frontal_Cortex_BA9.metaxcan_results	13383	0.999766	0.999658
ENSG00000138668.18	HNRNPD	0.559214	0.576016	0.000114382	1	1	1	0.576016	0.0224792	mashr_Brain_Frontal_Cortex_BA9.metaxcan_results	13383	0.999766	0.999859
ENSG00000198755.10	RPL10A	-0.559066	0.576117	0.0534676	3	3	3	0.28999	0.750502	mashr_Brain_Frontal_Cortex_BA9.metaxcan_results	13383	0.999766	0.999859
ENSG00000130429.12	ARPC1B	0.558929	0.57621	0.000252654	2	2	2	0.340177	0.0280696	mashr_Brain_Frontal_Cortex_BA9.metaxcan_results	13383	0.999766	0.998911
ENSG00000182405.5	PGBD4	0.558876	0.576246	0.0185144	1	1	1	0.576246	0.309953	mashr_Brain_Frontal_Cortex_BA9.metaxcan_results	13383	0.999766	0.998289
ENSG00000134153.9	EMC7	0.558876	0.576246	0.000102967	1	1	1	0.576246	0.0231148	mashr_Brain_Frontal_Cortex_BA9.metaxcan_results	13383	0.999766	0.999799
ENSG00000147852.15	VLDLR	0.558813	0.57629	0.000506307	1	1	1	0.57629	0.0392874	mashr_Brain_Frontal_Cortex_BA9.metaxcan_results	13383	0.999766	0.998911
ENSG00000260011.2	RP13-20L14.1	0.558725	0.576349	0.0027821	2	2	2	0.159303	0.105188	mashr_Brain_Frontal_Cortex_BA9.metaxcan_results	13383	0.999766	0.999799
ENSG00000278389.1	RP11-626G11.6	-0.558595	0.576438	9.34e-06	1	1	1	0.576438	0.00435319	mashr_Brain_Frontal_Cortex_BA9.metaxcan_results	13383	0.999766	0.999635
ENSG00000153443.12	UBALD1	0.558586	0.576444	9.94e-06	2	2	2	0.603478	0.01033	mashr_Brain_Frontal_Cortex_BA9.metaxcan_results	13383	0.999766	0.999799
ENSG00000111850.10	SMIM8	-0.558443	0.576542	0.213043	3	3	3	0.00879022	0.594504	mashr_Brain_Frontal_Cortex_BA9.metaxcan_results	13383	0.999766	0.998911
ENSG00000164300.16	SERINC5	-0.558437	0.576546	0.014834	4	4	4	0.346528	0.206499	mashr_Brain_Frontal_Cortex_BA9.metaxcan_results	13383	0.999766	0.999859
ENSG00000100023.18	PPIL2	-0.558413	0.576563	0.00998777	2	2	2	0.550717	0.165214	mashr_Brain_Frontal_Cortex_BA9.metaxcan_results	13383	0.999766	0.999109
ENSG00000136270.13	TBRG4	-0.558391	0.576578	0.0207736	1	1	1	0.576578	0.2267	mashr_Brain_Frontal_Cortex_BA9.metaxcan_results	13383	0.999766	0.998289
ENSG00000064666.14	CNN2	0.558314	0.57663	0.0734544	3	3	3	0.306148	0.196142	mashr_Brain_Frontal_Cortex_BA9.metaxcan_results	13383	0.999766	0.998289
ENSG00000130413.15	STK33	0.558171	0.576727	0.00891417	2	2	2	0.572172	0.15003	mashr_Brain_Frontal_Cortex_BA9.metaxcan_results	13383	0.999766	0.998612
ENSG00000119685.19	TTLL5	0.558102	0.576775	0.0702694	2	2	2	0.29672	0.274461	mashr_Brain_Frontal_Cortex_BA9.metaxcan_results	13383	0.999766	0.999658
ENSG00000089818.17	NECAP1	-0.557901	0.576912	0.000170176	1	1	1	0.576912	0.0180014	mashr_Brain_Frontal_Cortex_BA9.metaxcan_results	13383	0.999766	0.998289
ENSG00000132849.19	PATJ	0.55786	0.57694	0.0406514	2	2	2	0.338239	0.421958	mashr_Brain_Frontal_Cortex_BA9.metaxcan_results	13383	0.999766	0.999109
ENSG00000105472.12	CLEC11A	0.557643	0.577088	0.00548059	2	2	2	0.545593	0.172931	mashr_Brain_Frontal_Cortex_BA9.metaxcan_results	13383	0.999766	0.999782
ENSG00000072163.19	LIMS2	-0.557633	0.577095	0.0126711	1	1	1	0.577095	0.323252	mashr_Brain_Frontal_Cortex_BA9.metaxcan_results	13383	0.999766	0.999302
ENSG00000143315.6	PIGM	0.557507	0.577181	2.2e-05	1	2	2	0.577181	0.0212696	mashr_Brain_Frontal_Cortex_BA9.metaxcan_results	13383	0.999766	0.999859
ENSG00000176014.12	TUBB6	-0.557464	0.57721	0.00188533	1	1	1	0.57721	0.0913783	mashr_Brain_Frontal_Cortex_BA9.metaxcan_results	13383	0.999766	0.999658
ENSG00000107758.15	PPP3CB	-0.557325	0.577305	1.57e-05	1	1	1	0.577305	0.0288873	mashr_Brain_Frontal_Cortex_BA9.metaxcan_results	13383	0.999766	0.999658
ENSG00000135898.9	GPR55	-0.557239	0.577364	0.154971	1	1	1	0.577364	0.619998	mashr_Brain_Frontal_Cortex_BA9.metaxcan_results	13383	0.999766	0.999859
ENSG00000128951.13	DUT	-0.557032	0.577506	0.00389289	2	2	2	0.424183	0.0691443	mashr_Brain_Frontal_Cortex_BA9.metaxcan_results	13383	0.999766	0.999635
ENSG00000141965.4	FEM1A	0.55702	0.577514	0.0143908	1	1	1	0.577514	0.167172	mashr_Brain_Frontal_Cortex_BA9.metaxcan_results	13383	0.999766	0.999799
ENSG00000187109.13	NAP1L1	-0.556955	0.577558	0.000211711	1	1	1	0.577558	0.129331	mashr_Brain_Frontal_Cortex_BA9.metaxcan_results	13383	0.999766	0.999109
ENSG00000232237.3	ASCL5	0.55676	0.577691	0.000130428	1	1	1	0.577691	0.0551573	mashr_Brain_Frontal_Cortex_BA9.metaxcan_results	13383	0.999766	0.999782
ENSG00000277425.1	RP5-1116H23.3	0.556643	0.577772	0.000235995	1	1	1	0.577772	0.0312308	mashr_Brain_Frontal_Cortex_BA9.metaxcan_results	13383	0.999766	0.999481
ENSG00000145675.14	PIK3R1	0.556424	0.577921	0.000284016	1	1	1	0.577921	0.0248462	mashr_Brain_Frontal_Cortex_BA9.metaxcan_results	13383	0.999766	0.999635
ENSG00000156172.5	C8orf37	-0.556412	0.577929	0.0484856	3	3	3	0.696278	0.690561	mashr_Brain_Frontal_Cortex_BA9.metaxcan_results	13383	0.999766	0.999302
ENSG00000138629.15	UBL7	-0.556303	0.578004	0.000681506	2	2	2	0.44684	0.0855614	mashr_Brain_Frontal_Cortex_BA9.metaxcan_results	13383	0.999766	0.999799
ENSG00000182718.16	ANXA2	-0.556073	0.578161	6.82e-05	1	1	1	0.578161	0.0152573	mashr_Brain_Frontal_Cortex_BA9.metaxcan_results	13383	0.999766	0.999481
ENSG00000157216.15	SSBP3	0.555858	0.578308	1.66e-07	1	1	1	0.578308	0.00125627	mashr_Brain_Frontal_Cortex_BA9.metaxcan_results	13383	0.999766	0.999109
ENSG00000152527.13	PLEKHH2	0.555773	0.578366	0.0880621	1	1	1	0.578366	0.560555	mashr_Brain_Frontal_Cortex_BA9.metaxcan_results	13383	0.999766	0.998911
ENSG00000278925.1	AC005753.1	0.555639	0.578458	0.0206786	1	1	1	0.578458	0.443922	mashr_Brain_Frontal_Cortex_BA9.metaxcan_results	13383	0.999766	0.998612
ENSG00000140694.16	PARN	0.555474	0.578571	0.0123637	1	1	1	0.578571	0.476797	mashr_Brain_Frontal_Cortex_BA9.metaxcan_results	13383	0.999766	0.999775
ENSG00000169302.14	STK32A	0.555468	0.578575	0.0083367	2	2	2	0.574056	0.13515	mashr_Brain_Frontal_Cortex_BA9.metaxcan_results	13383	0.999766	0.999859
ENSG00000197959.13	DNM3	-0.555358	0.57865	1.45e-05	1	2	2	0.57865	0.0111477	mashr_Brain_Frontal_Cortex_BA9.metaxcan_results	13383	0.999766	0.999481
ENSG00000204178.9	TMEM57	0.555265	0.578713	0.00841915	1	1	1	0.578713	0.132192	mashr_Brain_Frontal_Cortex_BA9.metaxcan_results	13383	0.999766	0.999775
ENSG00000163959.9	SLC51A	-0.554915	0.578953	0.095215	1	1	1	0.578953	0.494777	mashr_Brain_Frontal_Cortex_BA9.metaxcan_results	13383	0.999766	0.999859
ENSG00000163599.14	CTLA4	0.5549	0.578963	0.00491047	1	1	1	0.578963	0.112244	mashr_Brain_Frontal_Cortex_BA9.metaxcan_results	13383	0.999766	0.999782
ENSG00000134775.15	FHOD3	-0.554826	0.579014	0.00393379	2	2	2	0.364837	0.150345	mashr_Brain_Frontal_Cortex_BA9.metaxcan_results	13383	0.999766	0.999799
ENSG00000267778.1	AC004221.2	-0.554745	0.579069	0.0110779	1	1	1	0.579069	0.16808	mashr_Brain_Frontal_Cortex_BA9.metaxcan_results	13383	0.999766	0.999302
ENSG00000214776.10	RP11-726G1.1	-0.554719	0.579087	0.0356839	1	2	2	0.579087	0.737692	mashr_Brain_Frontal_Cortex_BA9.metaxcan_results	13383	0.999766	0.999635
ENSG00000119681.11	LTBP2	-0.554466	0.57926	1.78e-06	1	1	1	0.57926	0.00645007	mashr_Brain_Frontal_Cortex_BA9.metaxcan_results	13383	0.999766	0.998289
ENSG00000251575.2	C5orf64-AS1	-0.554317	0.579362	0.0709119	1	1	1	0.579362	0.369686	mashr_Brain_Frontal_Cortex_BA9.metaxcan_results	13383	0.999766	0.998612
ENSG00000181444.12	ZNF467	0.553942	0.579618	0.0791066	2	2	2	0.552546	0.592864	mashr_Brain_Frontal_Cortex_BA9.metaxcan_results	13383	0.999766	0.998289
ENSG00000145863.10	GABRA6	0.553906	0.579643	0.00704442	3	3	3	0.549418	0.294122	mashr_Brain_Frontal_Cortex_BA9.metaxcan_results	13383	0.999766	0.999782
ENSG00000203880.11	PCMTD2	-0.553636	0.579828	0.059615	3	3	3	0.4599	0.399036	mashr_Brain_Frontal_Cortex_BA9.metaxcan_results	13383	0.999766	0.999658
ENSG00000105880.4	DLX5	0.553519	0.579908	1.03e-05	1	1	1	0.579908	0.00876639	mashr_Brain_Frontal_Cortex_BA9.metaxcan_results	13383	0.999766	0.999859
ENSG00000164291.16	ARSK	-0.553468	0.579943	0.00787958	2	2	2	0.0361582	0.169739	mashr_Brain_Frontal_Cortex_BA9.metaxcan_results	13383	0.999766	0.999635
ENSG00000228140.1	RP3-467K16.4	0.553145	0.580164	0.192421	2	2	2	0.505116	0.697886	mashr_Brain_Frontal_Cortex_BA9.metaxcan_results	13383	0.999766	0.998612
ENSG00000107290.13	SETX	-0.552884	0.580343	0.0184761	2	2	2	0.297209	0.283652	mashr_Brain_Frontal_Cortex_BA9.metaxcan_results	13383	0.999766	0.999302
ENSG00000179523.4	EIF3J-AS1	0.552687	0.580478	0.00373871	1	1	1	0.580478	0.213866	mashr_Brain_Frontal_Cortex_BA9.metaxcan_results	13383	0.999766	0.999775
ENSG00000111252.10	SH2B3	0.552656	0.580499	2.93e-05	1	1	1	0.580499	0.00887768	mashr_Brain_Frontal_Cortex_BA9.metaxcan_results	13383	0.999766	0.999799
ENSG00000261609.5	GAN	-0.552649	0.580504	0.0017044	2	2	2	0.258655	0.10183	mashr_Brain_Frontal_Cortex_BA9.metaxcan_results	13383	0.999766	0.999799
ENSG00000088832.16	FKBP1A	0.55251	0.580599	0.0104662	1	1	1	0.580599	0.135382	mashr_Brain_Frontal_Cortex_BA9.metaxcan_results	13383	0.999766	0.999481
ENSG00000167614.13	TTYH1	-0.552471	0.580626	2.45e-05	1	1	1	0.580626	0.00780013	mashr_Brain_Frontal_Cortex_BA9.metaxcan_results	13383	0.999766	0.999658
ENSG00000166401.14	SERPINB8	0.552454	0.580637	9.08e-05	1	1	1	0.580637	0.0273671	mashr_Brain_Frontal_Cortex_BA9.metaxcan_results	13383	0.999766	0.999302
ENSG00000164818.15	DNAAF5	0.552289	0.580751	0.00339654	2	2	2	0.0794069	0.219985	mashr_Brain_Frontal_Cortex_BA9.metaxcan_results	13383	0.999766	0.998911
ENSG00000218739.9	CEBPZOS	-0.552251	0.580777	0.0896043	2	2	2	0.322184	0.408747	mashr_Brain_Frontal_Cortex_BA9.metaxcan_results	13383	0.999766	0.999782
ENSG00000228798.1	AP000473.5	-0.552247	0.580779	0.000543336	1	1	1	0.580779	0.0501176	mashr_Brain_Frontal_Cortex_BA9.metaxcan_results	13383	0.999766	0.999635
ENSG00000164743.4	C8orf48	0.552117	0.580868	5.9e-05	2	2	2	0.264226	0.00849337	mashr_Brain_Frontal_Cortex_BA9.metaxcan_results	13383	0.999766	0.999635
ENSG00000161217.11	PCYT1A	0.551987	0.580957	0.0537928	3	3	3	0.493018	0.290156	mashr_Brain_Frontal_Cortex_BA9.metaxcan_results	13383	0.999766	0.999635
ENSG00000099889.13	ARVCF	0.551854	0.581048	0.0016164	1	1	1	0.581048	0.115454	mashr_Brain_Frontal_Cortex_BA9.metaxcan_results	13383	0.999766	0.999799
ENSG00000183597.15	TANGO2	-0.551854	0.581048	0.000157571	1	1	1	0.581048	0.0360473	mashr_Brain_Frontal_Cortex_BA9.metaxcan_results	13383	0.999766	0.999799
ENSG00000168890.13	TMEM150A	-0.551728	0.581135	0.00132954	1	1	1	0.581135	0.0543937	mashr_Brain_Frontal_Cortex_BA9.metaxcan_results	13383	0.999766	0.999302
ENSG00000178996.13	SNX18	0.551544	0.581261	0.0103223	3	3	3	0.409821	0.166087	mashr_Brain_Frontal_Cortex_BA9.metaxcan_results	13383	0.999766	0.998612
ENSG00000137076.20	TLN1	0.551528	0.581272	0.000243955	1	1	1	0.581272	0.0207538	mashr_Brain_Frontal_Cortex_BA9.metaxcan_results	13383	0.999766	0.998911
ENSG00000120915.13	EPHX2	-0.551499	0.581292	0.161672	4	4	4	0.356979	0.269023	mashr_Brain_Frontal_Cortex_BA9.metaxcan_results	13383	0.999766	0.999658
ENSG00000228216.1	RP11-367F23.1	0.551273	0.581447	0.029547	2	2	2	0.301647	0.177964	mashr_Brain_Frontal_Cortex_BA9.metaxcan_results	13383	0.999766	0.999635
ENSG00000103044.10	HAS3	-0.551162	0.581523	0.00274753	1	2	2	0.581523	0.0853113	mashr_Brain_Frontal_Cortex_BA9.metaxcan_results	13383	0.999766	0.999775
ENSG00000204713.10	TRIM27	0.551155	0.581527	0.0108608	2	2	2	0.534115	0.155579	mashr_Brain_Frontal_Cortex_BA9.metaxcan_results	13383	0.999766	0.999481
ENSG00000141639.11	MAPK4	-0.551079	0.58158	7.55e-05	2	2	2	0.386314	0.00899809	mashr_Brain_Frontal_Cortex_BA9.metaxcan_results	13383	0.999766	0.999859
ENSG00000137574.10	TGS1	-0.55105	0.581599	0.0117209	1	1	1	0.581599	0.260818	mashr_Brain_Frontal_Cortex_BA9.metaxcan_results	13383	0.999766	0.998911
ENSG00000204033.9	LRIT2	0.551038	0.581607	0.199209	2	2	2	0.507082	0.636655	mashr_Brain_Frontal_Cortex_BA9.metaxcan_results	13383	0.999766	0.998911
ENSG00000257139.1	RP11-320P7.2	0.551014	0.581624	0.129574	1	1	1	0.581624	0.545571	mashr_Brain_Frontal_Cortex_BA9.metaxcan_results	13383	0.999766	0.999481
ENSG00000167702.11	KIFC2	0.550892	0.581708	0.00974341	2	2	2	0.552564	0.112157	mashr_Brain_Frontal_Cortex_BA9.metaxcan_results	13383	0.999766	0.999775
ENSG00000090905.18	TNRC6A	-0.550881	0.581715	5.82e-05	1	1	1	0.581715	0.0112719	mashr_Brain_Frontal_Cortex_BA9.metaxcan_results	13383	0.999766	0.999859
ENSG00000135926.14	TMBIM1	-0.550876	0.581718	9.79e-05	1	1	1	0.581718	0.0424346	mashr_Brain_Frontal_Cortex_BA9.metaxcan_results	13383	0.999766	0.999782
ENSG00000161681.15	SHANK1	-0.550805	0.581767	1.89e-05	2	2	2	0.554063	0.00675798	mashr_Brain_Frontal_Cortex_BA9.metaxcan_results	13383	0.999766	0.999302
ENSG00000139233.6	LLPH	0.550774	0.581789	0.0193566	2	2	2	0.516886	0.109668	mashr_Brain_Frontal_Cortex_BA9.metaxcan_results	13383	0.999766	0.998612
ENSG00000261996.1	CTC-281F24.1	-0.550323	0.582098	0.0404964	2	2	2	0.516559	0.353634	mashr_Brain_Frontal_Cortex_BA9.metaxcan_results	13383	0.999766	0.999481
ENSG00000124541.6	RRP36	-0.550322	0.582098	1.75e-06	1	1	1	0.582098	0.00750777	mashr_Brain_Frontal_Cortex_BA9.metaxcan_results	13383	0.999766	0.998911
ENSG00000266578.1	RP11-838N2.5	-0.550153	0.582214	0.00019437	1	1	1	0.582214	0.0289809	mashr_Brain_Frontal_Cortex_BA9.metaxcan_results	13383	0.999766	0.999635
ENSG00000226979.8	LTA	-0.549861	0.582415	0.0094903	1	1	1	0.582415	0.149685	mashr_Brain_Frontal_Cortex_BA9.metaxcan_results	13383	0.999766	0.999799
ENSG00000105722.9	ERF	0.549832	0.582434	2.81e-06	1	1	1	0.582434	0.00472484	mashr_Brain_Frontal_Cortex_BA9.metaxcan_results	13383	0.999766	0.999658
ENSG00000228261.1	RP11-127L20.3	-0.54983	0.582436	0.238662	1	1	1	0.582436	0.707853	mashr_Brain_Frontal_Cortex_BA9.metaxcan_results	13383	0.999766	0.999109
ENSG00000123892.11	RAB38	0.549614	0.582584	0.0170999	2	2	2	0.588949	0.195696	mashr_Brain_Frontal_Cortex_BA9.metaxcan_results	13383	0.999766	0.999775
ENSG00000100614.17	PPM1A	-0.549501	0.582661	0.0260525	2	2	2	0.154791	0.178109	mashr_Brain_Frontal_Cortex_BA9.metaxcan_results	13383	0.999766	0.999859
ENSG00000163001.11	CFAP36	-0.549487	0.582671	0.0020957	1	1	1	0.582671	0.0630006	mashr_Brain_Frontal_Cortex_BA9.metaxcan_results	13383	0.999766	0.999799
ENSG00000255274.9	TMPRSS4-AS1	-0.549295	0.582803	0.22136	1	1	1	0.582803	0.743863	mashr_Brain_Frontal_Cortex_BA9.metaxcan_results	13383	0.999766	0.999635
ENSG00000203797.9	DDO	0.549276	0.582816	0.0538674	2	2	2	0.566428	0.186485	mashr_Brain_Frontal_Cortex_BA9.metaxcan_results	13383	0.999766	0.999775
ENSG00000197782.14	ZNF780A	0.54915	0.582902	0.0163523	1	1	1	0.582902	0.410217	mashr_Brain_Frontal_Cortex_BA9.metaxcan_results	13383	0.999766	0.999109
ENSG00000184350.9	MRGPRE	0.549063	0.582962	0.00326836	1	1	1	0.582962	0.158909	mashr_Brain_Frontal_Cortex_BA9.metaxcan_results	13383	0.999766	0.999481
ENSG00000006007.11	GDE1	-0.548632	0.583258	0.00162407	1	1	1	0.583258	0.209532	mashr_Brain_Frontal_Cortex_BA9.metaxcan_results	13383	0.999766	0.999635
ENSG00000163444.11	TMEM183A	-0.548579	0.583294	0.00535388	1	2	2	0.583294	0.138296	mashr_Brain_Frontal_Cortex_BA9.metaxcan_results	13383	0.999766	0.998612
ENSG00000271614.1	ATP2B1-AS1	0.548411	0.58341	0.00479668	1	1	1	0.58341	0.155862	mashr_Brain_Frontal_Cortex_BA9.metaxcan_results	13383	0.999766	0.998289
ENSG00000110013.12	SIAE	-0.54829	0.583492	0.00025228	1	1	1	0.583492	0.0825827	mashr_Brain_Frontal_Cortex_BA9.metaxcan_results	13383	0.999766	0.999859
ENSG00000166164.15	BRD7	0.548163	0.58358	0.00035217	2	2	2	0.591755	0.0389927	mashr_Brain_Frontal_Cortex_BA9.metaxcan_results	13383	0.999766	0.998289
ENSG00000124466.8	LYPD3	-0.548076	0.58364	0.0481826	2	2	2	0.302013	0.312908	mashr_Brain_Frontal_Cortex_BA9.metaxcan_results	13383	0.999766	0.999302
ENSG00000160321.14	ZNF208	0.547959	0.58372	0.148187	3	4	4	0.10745	0.617581	mashr_Brain_Frontal_Cortex_BA9.metaxcan_results	13383	0.999766	0.999481
ENSG00000147853.16	AK3	0.547827	0.58381	0.0192478	2	2	2	0.626475	0.332492	mashr_Brain_Frontal_Cortex_BA9.metaxcan_results	13383	0.999766	0.999109
ENSG00000007080.10	CCDC124	0.547816	0.583818	0.0160727	2	2	2	0.104704	0.145181	mashr_Brain_Frontal_Cortex_BA9.metaxcan_results	13383	0.999766	0.999799
ENSG00000085832.16	EPS15	-0.547794	0.583834	0.00157142	2	2	2	0.473794	0.050878	mashr_Brain_Frontal_Cortex_BA9.metaxcan_results	13383	0.999766	0.998289
ENSG00000066056.13	TIE1	-0.547757	0.583859	0.0415943	2	2	2	0.597926	0.179349	mashr_Brain_Frontal_Cortex_BA9.metaxcan_results	13383	0.999766	0.999635
ENSG00000165188.13	RNF183	0.547542	0.584006	0.0236122	1	1	1	0.584006	0.223977	mashr_Brain_Frontal_Cortex_BA9.metaxcan_results	13383	0.999766	0.999302
ENSG00000010539.11	ZNF200	0.547496	0.584038	0.0990977	3	3	3	0.361703	0.420934	mashr_Brain_Frontal_Cortex_BA9.metaxcan_results	13383	0.999766	0.998911
ENSG00000163577.7	EIF5A2	-0.547493	0.58404	0.000144232	2	2	2	0.578419	0.0400976	mashr_Brain_Frontal_Cortex_BA9.metaxcan_results	13383	0.999766	0.999775
ENSG00000240230.5	COX19	-0.547445	0.584073	0.000120972	1	1	1	0.584073	0.0977629	mashr_Brain_Frontal_Cortex_BA9.metaxcan_results	13383	0.999766	0.999859
ENSG00000143514.16	TP53BP2	-0.547348	0.58414	0.00263446	2	2	2	0.500523	0.160708	mashr_Brain_Frontal_Cortex_BA9.metaxcan_results	13383	0.999766	0.999782
ENSG00000164967.9	RPP25L	0.547163	0.584267	0.00586534	1	1	1	0.584267	0.264459	mashr_Brain_Frontal_Cortex_BA9.metaxcan_results	13383	0.999766	0.999481
ENSG00000185988.11	PLK5	0.547107	0.584305	0.0676941	5	5	5	0.199848	0.238874	mashr_Brain_Frontal_Cortex_BA9.metaxcan_results	13383	0.999766	0.999635
ENSG00000197992.6	CLEC9A	0.546924	0.584431	5.2e-05	2	2	2	0.584439	0.0176374	mashr_Brain_Frontal_Cortex_BA9.metaxcan_results	13383	0.999766	0.999775
ENSG00000275830.1	RP11-403A3.3	-0.546833	0.584494	0.0402455	1	1	1	0.584494	0.270192	mashr_Brain_Frontal_Cortex_BA9.metaxcan_results	13383	0.999766	0.999302
ENSG00000273125.1	LINC01990	-0.546604	0.584651	0.0952325	2	2	2	0.494416	0.38064	mashr_Brain_Frontal_Cortex_BA9.metaxcan_results	13383	0.999766	0.999109
ENSG00000128536.15	CDHR3	-0.546391	0.584797	0.0881287	2	2	2	0.449796	0.597978	mashr_Brain_Frontal_Cortex_BA9.metaxcan_results	13383	0.999766	0.999775
ENSG00000137413.15	TAF8	-0.546349	0.584826	0.0002671	1	1	1	0.584826	0.0337769	mashr_Brain_Frontal_Cortex_BA9.metaxcan_results	13383	0.999766	0.999782
ENSG00000139620.12	KANSL2	-0.546301	0.584859	0.0306654	2	2	2	0.22638	0.225975	mashr_Brain_Frontal_Cortex_BA9.metaxcan_results	13383	0.999766	0.998612
ENSG00000174529.7	TMEM81	-0.54612	0.584984	0.0493159	3	3	3	0.0282946	0.203548	mashr_Brain_Frontal_Cortex_BA9.metaxcan_results	13383	0.999766	0.999481
ENSG00000134504.12	KCTD1	0.546085	0.585008	0.000399317	1	1	1	0.585008	0.044685	mashr_Brain_Frontal_Cortex_BA9.metaxcan_results	13383	0.999766	0.998612
ENSG00000099821.13	POLRMT	0.545951	0.5851	0.0142071	2	2	2	0.657212	0.187381	mashr_Brain_Frontal_Cortex_BA9.metaxcan_results	13383	0.999766	0.998289
ENSG00000109118.13	PHF12	-0.54594	0.585107	0.000356356	1	1	1	0.585107	0.11942	mashr_Brain_Frontal_Cortex_BA9.metaxcan_results	13383	0.999766	0.998911
ENSG00000283031.1	RP11-557N21.1	-0.545886	0.585144	2.64e-05	1	1	1	0.585144	0.0209727	mashr_Brain_Frontal_Cortex_BA9.metaxcan_results	13383	0.999766	0.999799
ENSG00000125991.19	ERGIC3	0.545449	0.585445	0.0209277	1	1	1	0.585445	0.245304	mashr_Brain_Frontal_Cortex_BA9.metaxcan_results	13383	0.999766	0.999658
ENSG00000174586.10	ZNF497	-0.54536	0.585506	0.0450553	2	2	2	0.0903615	0.279291	mashr_Brain_Frontal_Cortex_BA9.metaxcan_results	13383	0.999766	0.999658
ENSG00000154639.18	CXADR	-0.545241	0.585588	0.000705494	2	2	2	0.365181	0.0424975	mashr_Brain_Frontal_Cortex_BA9.metaxcan_results	13383	0.999766	0.999799
ENSG00000004142.11	POLDIP2	0.545181	0.585629	0.0590032	2	2	2	0.342658	0.311176	mashr_Brain_Frontal_Cortex_BA9.metaxcan_results	13383	0.999766	0.999481
ENSG00000127481.14	UBR4	0.5451	0.585685	0.00899508	1	1	1	0.585685	0.166155	mashr_Brain_Frontal_Cortex_BA9.metaxcan_results	13383	0.999766	0.998612
ENSG00000162585.16	FAAP20	-0.545095	0.585688	0.0337934	3	3	3	0.0277728	0.267986	mashr_Brain_Frontal_Cortex_BA9.metaxcan_results	13383	0.999766	0.999782
ENSG00000107882.11	SUFU	0.54509	0.585691	0.00322132	1	1	1	0.585691	0.0853285	mashr_Brain_Frontal_Cortex_BA9.metaxcan_results	13383	0.999766	0.999635
ENSG00000205882.8	DEFB134	-0.544936	0.585798	0.0423362	1	1	1	0.585798	0.274431	mashr_Brain_Frontal_Cortex_BA9.metaxcan_results	13383	0.999766	0.999658
ENSG00000266588.1	RP1-56K13.5	0.544899	0.585823	0.0377017	1	1	1	0.585823	0.357226	mashr_Brain_Frontal_Cortex_BA9.metaxcan_results	13383	0.999766	0.999775
ENSG00000110274.15	CEP164	-0.544878	0.585837	0.0208702	1	2	2	0.585837	0.216711	mashr_Brain_Frontal_Cortex_BA9.metaxcan_results	13383	0.999766	0.998911
ENSG00000106066.14	CPVL	-0.544666	0.585983	0.0567575	1	1	1	0.585983	0.35344	mashr_Brain_Frontal_Cortex_BA9.metaxcan_results	13383	0.999766	0.999799
ENSG00000188766.12	SPRED3	0.544638	0.586003	0.000311307	1	1	1	0.586003	0.0581349	mashr_Brain_Frontal_Cortex_BA9.metaxcan_results	13383	0.999766	0.998289
ENSG00000138472.10	GUCA1C	-0.544473	0.586116	0.0856934	3	3	3	0.16257	0.491486	mashr_Brain_Frontal_Cortex_BA9.metaxcan_results	13383	0.999766	0.999635
ENSG00000273335.1	RP11-61L19.2	-0.54416	0.586331	0.000841088	1	1	1	0.586331	0.0504676	mashr_Brain_Frontal_Cortex_BA9.metaxcan_results	13383	0.999766	0.999109
ENSG00000167004.12	PDIA3	-0.544038	0.586415	2.27e-06	1	1	1	0.586415	0.00614915	mashr_Brain_Frontal_Cortex_BA9.metaxcan_results	13383	0.999766	0.999859
ENSG00000105136.20	ZNF419	0.544027	0.586423	0.139512	2	4	4	0.494746	1.25643	mashr_Brain_Frontal_Cortex_BA9.metaxcan_results	13383	0.999766	0.998612
ENSG00000273381.1	RP11-305L7.7	0.543791	0.586585	0.00230836	1	1	1	0.586585	0.107437	mashr_Brain_Frontal_Cortex_BA9.metaxcan_results	13383	0.999766	0.999799
ENSG00000179820.15	MYADM	-0.543777	0.586595	0.00260853	2	2	2	0.554641	0.100445	mashr_Brain_Frontal_Cortex_BA9.metaxcan_results	13383	0.999766	0.999782
ENSG00000162623.15	TYW3	-0.543663	0.586673	0.23333	3	3	3	0.433275	0.420021	mashr_Brain_Frontal_Cortex_BA9.metaxcan_results	13383	0.999766	0.999109
ENSG00000107854.5	TNKS2	-0.543571	0.586737	0.0172148	2	2	2	0.165144	0.169784	mashr_Brain_Frontal_Cortex_BA9.metaxcan_results	13383	0.999766	0.998612
ENSG00000168062.9	BATF2	-0.542814	0.587258	0.00113496	2	2	2	0.172143	0.074713	mashr_Brain_Frontal_Cortex_BA9.metaxcan_results	13383	0.999766	0.999481
ENSG00000085552.16	IGSF9	-0.542672	0.587355	4.37e-06	1	1	1	0.587355	0.00498107	mashr_Brain_Frontal_Cortex_BA9.metaxcan_results	13383	0.999766	0.999109
ENSG00000204469.12	PRRC2A	0.542629	0.587385	0.000126533	1	1	1	0.587385	0.0819017	mashr_Brain_Frontal_Cortex_BA9.metaxcan_results	13383	0.999766	0.999635
ENSG00000135924.15	DNAJB2	0.542564	0.58743	5.82e-06	1	1	1	0.58743	0.00462437	mashr_Brain_Frontal_Cortex_BA9.metaxcan_results	13383	0.999766	0.999859
ENSG00000111897.6	SERINC1	0.542526	0.587456	0.000232806	1	1	1	0.587456	0.0572446	mashr_Brain_Frontal_Cortex_BA9.metaxcan_results	13383	0.999766	0.999635
ENSG00000105204.13	DYRK1B	-0.542407	0.587538	0.00383452	1	1	1	0.587538	0.090173	mashr_Brain_Frontal_Cortex_BA9.metaxcan_results	13383	0.999766	0.998289
ENSG00000162194.12	LBHD1	0.542399	0.587543	0.0812376	2	2	2	0.23693	0.428223	mashr_Brain_Frontal_Cortex_BA9.metaxcan_results	13383	0.999766	0.999775
ENSG00000008018.8	PSMB1	-0.542327	0.587593	0.0230774	2	2	2	0.609982	0.236869	mashr_Brain_Frontal_Cortex_BA9.metaxcan_results	13383	0.999766	0.998911
ENSG00000175691.8	ZNF77	0.542306	0.587608	0.326721	2	2	2	0.555027	1.62367	mashr_Brain_Frontal_Cortex_BA9.metaxcan_results	13383	0.999766	0.999775
ENSG00000178921.13	PFAS	-0.542168	0.587703	0.0156371	2	2	2	0.553287	0.270337	mashr_Brain_Frontal_Cortex_BA9.metaxcan_results	13383	0.999766	0.998289
ENSG00000146216.11	TTBK1	-0.542161	0.587708	3.9e-08	1	1	1	0.587708	0.000603362	mashr_Brain_Frontal_Cortex_BA9.metaxcan_results	13383	0.999766	0.999481
ENSG00000172009.14	THOP1	-0.542146	0.587718	0.00563659	1	1	1	0.587718	0.118302	mashr_Brain_Frontal_Cortex_BA9.metaxcan_results	13383	0.999766	0.999782
ENSG00000123472.12	ATPAF1	0.542091	0.587756	5.27e-05	2	2	2	0.640308	0.0133609	mashr_Brain_Frontal_Cortex_BA9.metaxcan_results	13383	0.999766	0.999109
ENSG00000133884.9	DPF2	-0.542025	0.587801	0.00838529	1	1	1	0.587801	0.157777	mashr_Brain_Frontal_Cortex_BA9.metaxcan_results	13383	0.999766	0.999109
ENSG00000187630.15	DHRS4L2	0.54194	0.58786	0.0543789	1	1	1	0.58786	0.34933	mashr_Brain_Frontal_Cortex_BA9.metaxcan_results	13383	0.999766	0.999782
ENSG00000158473.6	CD1D	-0.541734	0.588002	0.000375728	1	1	1	0.588002	0.0479644	mashr_Brain_Frontal_Cortex_BA9.metaxcan_results	13383	0.999766	0.999859
ENSG00000158161.15	EYA3	0.541596	0.588097	0.0621794	1	1	1	0.588097	0.393723	mashr_Brain_Frontal_Cortex_BA9.metaxcan_results	13383	0.999766	0.998911
ENSG00000270039.1	RP11-571M6.17	0.541454	0.588194	0.0269571	1	1	1	0.588194	0.255827	mashr_Brain_Frontal_Cortex_BA9.metaxcan_results	13383	0.999766	0.999799
ENSG00000104824.16	HNRNPL	-0.541404	0.588229	0.0130582	2	2	2	0.422037	0.12648	mashr_Brain_Frontal_Cortex_BA9.metaxcan_results	13383	0.999766	0.999782
ENSG00000108179.13	PPIF	-0.541237	0.588344	0.014078	2	2	2	0.323895	0.214936	mashr_Brain_Frontal_Cortex_BA9.metaxcan_results	13383	0.999766	0.999799
ENSG00000198783.5	ZNF830	-0.541178	0.588385	1.37e-05	2	2	2	0.356952	0.0122491	mashr_Brain_Frontal_Cortex_BA9.metaxcan_results	13383	0.999766	0.999302
ENSG00000176293.19	ZNF135	-0.541128	0.58842	0.0511629	2	2	2	0.283766	0.226656	mashr_Brain_Frontal_Cortex_BA9.metaxcan_results	13383	0.999766	0.999481
ENSG00000103852.12	TTC23	-0.541091	0.588445	0.102517	2	2	2	0.282729	0.264852	mashr_Brain_Frontal_Cortex_BA9.metaxcan_results	13383	0.999766	0.999799
ENSG00000165633.12	VSTM4	0.540879	0.588591	3.01e-05	1	1	1	0.588591	0.0171679	mashr_Brain_Frontal_Cortex_BA9.metaxcan_results	13383	0.999766	0.999782
ENSG00000169612.3	FAM103A1	-0.540809	0.588639	0.00816349	2	2	2	0.524266	0.501012	mashr_Brain_Frontal_Cortex_BA9.metaxcan_results	13383	0.999766	0.999481
ENSG00000171476.21	HOPX	0.540686	0.588724	0.00721368	2	2	2	0.0484174	0.119198	mashr_Brain_Frontal_Cortex_BA9.metaxcan_results	13383	0.999766	0.999635
ENSG00000185958.9	FAM186A	0.540403	0.588919	1.74e-06	1	1	1	0.588919	0.00598243	mashr_Brain_Frontal_Cortex_BA9.metaxcan_results	13383	0.999766	0.998612
ENSG00000204305.13	AGER	-0.540351	0.588955	0.00579198	1	2	2	0.588955	0.162774	mashr_Brain_Frontal_Cortex_BA9.metaxcan_results	13383	0.999766	0.998289
ENSG00000184384.13	MAML2	-0.540343	0.588961	0.00017195	1	1	1	0.588961	0.0474308	mashr_Brain_Frontal_Cortex_BA9.metaxcan_results	13383	0.999766	0.999109
ENSG00000142303.13	ADAMTS10	-0.540316	0.588979	0.000607991	1	1	1	0.588979	0.0341507	mashr_Brain_Frontal_Cortex_BA9.metaxcan_results	13383	0.999766	0.998911
ENSG00000065000.15	AP3D1	-0.540175	0.589077	0.0112119	1	2	2	0.589077	0.163726	mashr_Brain_Frontal_Cortex_BA9.metaxcan_results	13383	0.999766	0.999302
ENSG00000169255.13	B3GALNT1	-0.540109	0.589122	4.06e-05	1	1	1	0.589122	0.0259974	mashr_Brain_Frontal_Cortex_BA9.metaxcan_results	13383	0.999766	0.998289
ENSG00000167220.11	HDHD2	0.540038	0.589171	0.00826923	1	2	2	0.589171	0.251891	mashr_Brain_Frontal_Cortex_BA9.metaxcan_results	13383	0.999766	0.998612
ENSG00000118640.10	VAMP8	0.540028	0.589177	0.00100206	1	1	1	0.589177	0.0491779	mashr_Brain_Frontal_Cortex_BA9.metaxcan_results	13383	0.999766	0.999859
ENSG00000178297.12	TMPRSS9	0.539963	0.589223	0.0166654	1	1	1	0.589223	0.192402	mashr_Brain_Frontal_Cortex_BA9.metaxcan_results	13383	0.999766	0.999481
ENSG00000099800.7	TIMM13	0.539963	0.589223	0.0728771	1	1	1	0.589223	0.402345	mashr_Brain_Frontal_Cortex_BA9.metaxcan_results	13383	0.999766	0.999782
ENSG00000004700.15	RECQL	0.539702	0.589403	0.0126236	1	1	1	0.589403	0.360425	mashr_Brain_Frontal_Cortex_BA9.metaxcan_results	13383	0.999766	0.998612
ENSG00000273270.1	RP11-212P7.2	-0.539368	0.589633	0.26878	3	3	3	0.463488	0.488101	mashr_Brain_Frontal_Cortex_BA9.metaxcan_results	13383	0.999766	0.999481
ENSG00000147905.17	ZCCHC7	0.539338	0.589653	0.00166005	2	2	2	0.611479	0.069619	mashr_Brain_Frontal_Cortex_BA9.metaxcan_results	13383	0.999766	0.998612
ENSG00000174840.8	PDE12	-0.539312	0.589671	0.00454857	2	2	2	0.547676	0.0858762	mashr_Brain_Frontal_Cortex_BA9.metaxcan_results	13383	0.999766	0.998289
ENSG00000137628.16	DDX60	0.539307	0.589675	0.00110244	2	2	2	0.211932	0.0967981	mashr_Brain_Frontal_Cortex_BA9.metaxcan_results	13383	0.999766	0.999658
ENSG00000278090.1	RP11-6O2.2	0.539099	0.589819	0.0711766	1	1	1	0.589819	0.384361	mashr_Brain_Frontal_Cortex_BA9.metaxcan_results	13383	0.999766	0.999658
ENSG00000272275.1	RP11-791G15.2	0.539098	0.589819	0.0316783	1	1	1	0.589819	0.244543	mashr_Brain_Frontal_Cortex_BA9.metaxcan_results	13383	0.999766	0.998612
ENSG00000146090.15	RASGEF1C	0.538928	0.589936	4.84e-05	1	1	1	0.589936	0.0105864	mashr_Brain_Frontal_Cortex_BA9.metaxcan_results	13383	0.999766	0.998612
ENSG00000162367.11	TAL1	-0.538874	0.589974	0.0160986	2	2	2	0.573539	0.178106	mashr_Brain_Frontal_Cortex_BA9.metaxcan_results	13383	0.999766	0.998289
ENSG00000242028.6	HYPK	0.538858	0.589985	0.00650494	1	1	1	0.589985	0.206949	mashr_Brain_Frontal_Cortex_BA9.metaxcan_results	13383	0.999766	0.998612
ENSG00000272902.2	TBC1D8-AS1	0.538739	0.590067	0.00274809	2	2	2	0.51172	0.0792586	mashr_Brain_Frontal_Cortex_BA9.metaxcan_results	13383	0.999766	0.999302
ENSG00000106631.8	MYL7	0.538723	0.590078	0.0327785	1	1	1	0.590078	0.333317	mashr_Brain_Frontal_Cortex_BA9.metaxcan_results	13383	0.999766	0.999775
ENSG00000213983.11	AP1G2	-0.538628	0.590144	0.00228025	1	2	2	0.590144	0.0966228	mashr_Brain_Frontal_Cortex_BA9.metaxcan_results	13383	0.999766	0.998911
ENSG00000149308.16	NPAT	0.538169	0.59046	0.00518882	1	1	1	0.59046	0.100782	mashr_Brain_Frontal_Cortex_BA9.metaxcan_results	13383	0.999766	0.999635
ENSG00000173013.5	CCDC96	-0.538151	0.590473	7.79e-06	1	1	1	0.590473	0.0158432	mashr_Brain_Frontal_Cortex_BA9.metaxcan_results	13383	0.999766	0.999481
ENSG00000013561.17	RNF14	-0.538102	0.590506	0.00935813	1	1	1	0.590506	0.185483	mashr_Brain_Frontal_Cortex_BA9.metaxcan_results	13383	0.999766	0.999782
ENSG00000224050.1	RP1-90G24.6	0.538007	0.590572	0.0016027	1	1	1	0.590572	0.118065	mashr_Brain_Frontal_Cortex_BA9.metaxcan_results	13383	0.999766	0.998911
ENSG00000135931.17	ARMC9	-0.537927	0.590627	0.00513899	2	2	2	0.201788	0.122618	mashr_Brain_Frontal_Cortex_BA9.metaxcan_results	13383	0.999766	0.998289
ENSG00000144840.8	RABL3	-0.537694	0.590788	7.6e-05	1	1	1	0.590788	0.0340365	mashr_Brain_Frontal_Cortex_BA9.metaxcan_results	13383	0.999766	0.999782
ENSG00000163644.14	PPM1K	0.537614	0.590844	6.54e-05	1	1	1	0.590844	0.0282819	mashr_Brain_Frontal_Cortex_BA9.metaxcan_results	13383	0.999766	0.998612
ENSG00000136098.16	NEK3	-0.537365	0.591015	0.00803455	2	2	2	0.613772	0.122749	mashr_Brain_Frontal_Cortex_BA9.metaxcan_results	13383	0.999766	0.999775
ENSG00000272824.1	RP6-74O6.6	0.537346	0.591029	0.0316702	1	1	1	0.591029	0.265619	mashr_Brain_Frontal_Cortex_BA9.metaxcan_results	13383	0.999766	0.999302
ENSG00000115484.14	CCT4	-0.537321	0.591046	0.000623081	1	1	1	0.591046	0.0499681	mashr_Brain_Frontal_Cortex_BA9.metaxcan_results	13383	0.999766	0.999782
ENSG00000171703.16	TCEA2	0.537298	0.591062	0.00352814	2	2	2	0.595886	0.0848617	mashr_Brain_Frontal_Cortex_BA9.metaxcan_results	13383	0.999766	0.999109
ENSG00000038295.7	TLL1	-0.537063	0.591224	0.000614527	2	2	2	0.59272	0.0611636	mashr_Brain_Frontal_Cortex_BA9.metaxcan_results	13383	0.999766	0.999109
ENSG00000132326.11	PER2	0.536966	0.591291	0.00209088	1	1	1	0.591291	0.114209	mashr_Brain_Frontal_Cortex_BA9.metaxcan_results	13383	0.999766	0.999658
ENSG00000105672.14	ETV2	0.536941	0.591308	0.000777379	1	1	1	0.591308	0.0446505	mashr_Brain_Frontal_Cortex_BA9.metaxcan_results	13383	0.999766	0.999635
ENSG00000278570.4	NR2E3	0.536934	0.591313	0.00429462	2	2	2	0.533616	0.102796	mashr_Brain_Frontal_Cortex_BA9.metaxcan_results	13383	0.999766	0.998289
ENSG00000187905.10	LRRC74B	0.536744	0.591445	0.231004	1	2	2	0.591445	1.18546	mashr_Brain_Frontal_Cortex_BA9.metaxcan_results	13383	0.999766	0.999109
ENSG00000214102.7	WEE2	0.536624	0.591528	0.00170245	1	1	1	0.591528	0.0561057	mashr_Brain_Frontal_Cortex_BA9.metaxcan_results	13383	0.999766	0.999782
ENSG00000275088.1	RP11-442O1.3	-0.536527	0.591594	0.0134507	1	1	1	0.591594	0.159299	mashr_Brain_Frontal_Cortex_BA9.metaxcan_results	13383	0.999766	0.999658
ENSG00000267505.1	CTC-296K1.3	0.536405	0.591678	0.00288614	2	2	2	0.283714	0.0774814	mashr_Brain_Frontal_Cortex_BA9.metaxcan_results	13383	0.999766	0.999109
ENSG00000196821.9	C6orf106	-0.536253	0.591783	0.11172	2	2	2	0.561704	0.452699	mashr_Brain_Frontal_Cortex_BA9.metaxcan_results	13383	0.999766	0.998911
ENSG00000185271.7	KLHL33	-0.536251	0.591785	0.0179992	3	3	3	0.557596	0.219556	mashr_Brain_Frontal_Cortex_BA9.metaxcan_results	13383	0.999766	0.999481
ENSG00000119574.12	ZBTB45	0.536213	0.591811	0.00524476	2	2	2	0.616882	0.254203	mashr_Brain_Frontal_Cortex_BA9.metaxcan_results	13383	0.999766	0.999109
ENSG00000148700.14	ADD3	0.536132	0.591867	0.00372386	1	1	1	0.591867	0.109132	mashr_Brain_Frontal_Cortex_BA9.metaxcan_results	13383	0.999766	0.999775
ENSG00000204936.9	CD177	0.53613	0.591868	0.0069632	2	2	2	0.62233	0.123121	mashr_Brain_Frontal_Cortex_BA9.metaxcan_results	13383	0.999766	0.998911
ENSG00000136546.13	SCN7A	-0.536127	0.591871	0.0194485	1	1	1	0.591871	0.190643	mashr_Brain_Frontal_Cortex_BA9.metaxcan_results	13383	0.999766	0.998911
ENSG00000177595.17	PIDD1	0.535709	0.59216	0.0276725	1	1	1	0.59216	0.244365	mashr_Brain_Frontal_Cortex_BA9.metaxcan_results	13383	0.999766	0.999481
ENSG00000067167.7	TRAM1	0.535637	0.59221	1.6e-07	1	1	1	0.59221	0.00117992	mashr_Brain_Frontal_Cortex_BA9.metaxcan_results	13383	0.999766	0.999635
ENSG00000127080.9	IPPK	0.535356	0.592404	0.00681776	2	2	2	0.119734	0.114927	mashr_Brain_Frontal_Cortex_BA9.metaxcan_results	13383	0.999766	0.998289
ENSG00000127252.5	HRASLS	0.535075	0.592598	0.00125411	1	1	1	0.592598	0.0606145	mashr_Brain_Frontal_Cortex_BA9.metaxcan_results	13383	0.999766	0.999775
ENSG00000111863.12	ADTRP	0.534827	0.592769	0.00110117	2	2	2	0.51352	0.0504422	mashr_Brain_Frontal_Cortex_BA9.metaxcan_results	13383	0.999766	0.999859
ENSG00000165730.14	STOX1	-0.534739	0.59283	0.00137567	1	1	1	0.59283	0.0551044	mashr_Brain_Frontal_Cortex_BA9.metaxcan_results	13383	0.999766	0.999782
ENSG00000130818.11	ZNF426	-0.534609	0.59292	0.0254416	2	2	2	0.00517816	0.321906	mashr_Brain_Frontal_Cortex_BA9.metaxcan_results	13383	0.999766	0.998911
ENSG00000183092.16	BEGAIN	0.534608	0.592921	0.00020889	1	1	1	0.592921	0.0914314	mashr_Brain_Frontal_Cortex_BA9.metaxcan_results	13383	0.999766	0.999635
ENSG00000103381.11	CPPED1	-0.53446	0.593023	0.00652037	1	2	2	0.593023	0.458397	mashr_Brain_Frontal_Cortex_BA9.metaxcan_results	13383	0.999766	0.999109
ENSG00000168350.7	DEGS2	0.534372	0.593084	0.04214	2	2	2	0.513031	0.257584	mashr_Brain_Frontal_Cortex_BA9.metaxcan_results	13383	0.999766	0.998911
ENSG00000087460.24	GNAS	0.534338	0.593108	0.000129282	1	1	1	0.593108	0.0549144	mashr_Brain_Frontal_Cortex_BA9.metaxcan_results	13383	0.999766	0.999799
ENSG00000110328.5	GALNT18	-0.534229	0.593183	0.000263513	1	1	1	0.593183	0.0696083	mashr_Brain_Frontal_Cortex_BA9.metaxcan_results	13383	0.999766	0.999302
ENSG00000277494.1	GPIHBP1	0.534182	0.593216	0.0545336	1	2	2	0.593216	0.432751	mashr_Brain_Frontal_Cortex_BA9.metaxcan_results	13383	0.999766	0.999859
ENSG00000137338.5	PGBD1	-0.534135	0.593248	0.0188159	2	2	2	0.173294	0.302443	mashr_Brain_Frontal_Cortex_BA9.metaxcan_results	13383	0.999766	0.998612
ENSG00000149115.13	TNKS1BP1	-0.534054	0.593304	0.000225551	1	1	1	0.593304	0.0315214	mashr_Brain_Frontal_Cortex_BA9.metaxcan_results	13383	0.999766	0.999799
ENSG00000143125.5	PROK1	-0.534034	0.593318	0.000142766	1	1	1	0.593318	0.0251456	mashr_Brain_Frontal_Cortex_BA9.metaxcan_results	13383	0.999766	0.999859
ENSG00000170703.15	TTLL6	-0.534014	0.593332	0.123284	2	2	2	0.450419	0.426733	mashr_Brain_Frontal_Cortex_BA9.metaxcan_results	13383	0.999766	0.999782
ENSG00000121892.14	PDS5A	-0.533963	0.593367	0.00537175	2	2	2	0.462534	0.125534	mashr_Brain_Frontal_Cortex_BA9.metaxcan_results	13383	0.999766	0.999775
ENSG00000130518.16	KIAA1683	0.533919	0.593397	0.355714	2	2	2	0.371069	0.486264	mashr_Brain_Frontal_Cortex_BA9.metaxcan_results	13383	0.999766	0.999775
ENSG00000139899.10	CBLN3	0.533905	0.593407	0.591575	2	2	2	0.412994	1.33464	mashr_Brain_Frontal_Cortex_BA9.metaxcan_results	13383	0.999766	0.999658
ENSG00000130479.10	MAP1S	0.533771	0.5935	0.000330749	3	3	3	0.613591	0.0454503	mashr_Brain_Frontal_Cortex_BA9.metaxcan_results	13383	0.999766	0.999481
ENSG00000173915.14	USMG5	0.533714	0.593539	0.00297204	1	1	1	0.593539	0.0868783	mashr_Brain_Frontal_Cortex_BA9.metaxcan_results	13383	0.999766	0.998612
ENSG00000081019.13	RSBN1	0.533545	0.593656	5.62e-06	1	1	1	0.593656	0.0107504	mashr_Brain_Frontal_Cortex_BA9.metaxcan_results	13383	0.999766	0.999658
ENSG00000139626.15	ITGB7	-0.533528	0.593668	0.000512254	1	1	1	0.593668	0.066748	mashr_Brain_Frontal_Cortex_BA9.metaxcan_results	13383	0.999766	0.999658
ENSG00000160055.19	TMEM234	0.533423	0.593741	0.0187148	1	1	1	0.593741	0.320869	mashr_Brain_Frontal_Cortex_BA9.metaxcan_results	13383	0.999766	0.999481
ENSG00000084623.11	EIF3I	-0.533423	0.593741	0.00354502	1	1	1	0.593741	0.139651	mashr_Brain_Frontal_Cortex_BA9.metaxcan_results	13383	0.999766	0.999109
ENSG00000121964.14	GTDC1	-0.533363	0.593783	4.02e-05	1	1	1	0.593783	0.0114688	mashr_Brain_Frontal_Cortex_BA9.metaxcan_results	13383	0.999766	0.999859
ENSG00000176840.11	MIR7-3HG	-0.533341	0.593798	0.519305	2	2	2	0.47524	0.554828	mashr_Brain_Frontal_Cortex_BA9.metaxcan_results	13383	0.999766	0.999782
ENSG00000158528.11	PPP1R9A	-0.533336	0.593801	0.000116534	1	1	1	0.593801	0.0462899	mashr_Brain_Frontal_Cortex_BA9.metaxcan_results	13383	0.999766	0.998911
ENSG00000121236.20	TRIM6	0.533301	0.593825	0.00519295	2	2	2	0.450612	0.121172	mashr_Brain_Frontal_Cortex_BA9.metaxcan_results	13383	0.999766	0.999302
ENSG00000096092.5	TMEM14A	0.533193	0.5939	0.00188239	2	2	2	0.250653	0.117348	mashr_Brain_Frontal_Cortex_BA9.metaxcan_results	13383	0.999766	0.998289
ENSG00000139154.14	AEBP2	-0.533065	0.593989	1.34e-05	2	2	2	0.574683	0.0146925	mashr_Brain_Frontal_Cortex_BA9.metaxcan_results	13383	0.999766	0.999302
ENSG00000168876.8	ANKRD49	0.533008	0.594028	4.97e-06	1	1	1	0.594028	0.00515275	mashr_Brain_Frontal_Cortex_BA9.metaxcan_results	13383	0.999766	0.999302
ENSG00000090661.11	CERS4	0.532985	0.594044	0.01003	1	1	1	0.594044	0.140933	mashr_Brain_Frontal_Cortex_BA9.metaxcan_results	13383	0.999766	0.998612
ENSG00000155666.11	KDM8	0.532902	0.594101	0.00335189	1	1	1	0.594101	0.10788	mashr_Brain_Frontal_Cortex_BA9.metaxcan_results	13383	0.999766	0.999109
ENSG00000186314.11	PRELID2	-0.532701	0.59424	0.00244223	1	1	1	0.59424	0.280542	mashr_Brain_Frontal_Cortex_BA9.metaxcan_results	13383	0.999766	0.999775
ENSG00000277462.1	ZNF670	-0.532536	0.594355	0.160412	3	3	3	0.145568	0.441798	mashr_Brain_Frontal_Cortex_BA9.metaxcan_results	13383	0.999766	0.999782
ENSG00000140323.5	DISP2	-0.532499	0.59438	0.0283721	2	2	2	0.497001	0.325004	mashr_Brain_Frontal_Cortex_BA9.metaxcan_results	13383	0.999766	0.999799
ENSG00000167874.6	TMEM88	-0.532361	0.594476	0.000646235	2	2	2	0.162658	0.0971678	mashr_Brain_Frontal_Cortex_BA9.metaxcan_results	13383	0.999766	0.999109
ENSG00000157657.14	ZNF618	0.53234	0.594491	0.00037616	1	1	1	0.594491	0.0556955	mashr_Brain_Frontal_Cortex_BA9.metaxcan_results	13383	0.999766	0.999859
ENSG00000121931.15	LRIF1	-0.532109	0.59465	0.00170365	1	1	1	0.59465	0.0715523	mashr_Brain_Frontal_Cortex_BA9.metaxcan_results	13383	0.999766	0.998911
ENSG00000125861.14	GFRA4	-0.532073	0.594675	0.0305467	1	1	1	0.594675	0.484131	mashr_Brain_Frontal_Cortex_BA9.metaxcan_results	13383	0.999766	0.999635
ENSG00000168702.17	LRP1B	-0.532009	0.594719	0.0263238	3	3	3	0.494386	0.22059	mashr_Brain_Frontal_Cortex_BA9.metaxcan_results	13383	0.999766	0.998612
ENSG00000167550.10	RHEBL1	0.531952	0.594759	0.000838943	1	2	2	0.594759	0.164426	mashr_Brain_Frontal_Cortex_BA9.metaxcan_results	13383	0.999766	0.998911
ENSG00000080189.14	SLC35C2	0.531924	0.594779	0.00132051	1	1	1	0.594779	0.0895397	mashr_Brain_Frontal_Cortex_BA9.metaxcan_results	13383	0.999766	0.999799
ENSG00000137770.13	CTDSPL2	0.531597	0.595005	0.000765198	1	1	1	0.595005	0.0967536	mashr_Brain_Frontal_Cortex_BA9.metaxcan_results	13383	0.999766	0.998289
ENSG00000185742.6	C11orf87	-0.531526	0.595054	4.78e-07	1	1	1	0.595054	0.00269937	mashr_Brain_Frontal_Cortex_BA9.metaxcan_results	13383	0.999766	0.998289
ENSG00000137825.10	ITPKA	-0.531503	0.59507	7.83e-05	1	1	1	0.59507	0.0374933	mashr_Brain_Frontal_Cortex_BA9.metaxcan_results	13383	0.999766	0.999635
ENSG00000064995.16	TAF11	-0.531376	0.595158	0.00160122	1	2	2	0.595158	0.208053	mashr_Brain_Frontal_Cortex_BA9.metaxcan_results	13383	0.999766	0.998911
ENSG00000183783.6	KCTD8	0.531272	0.59523	0.0011805	2	2	2	0.562935	0.193885	mashr_Brain_Frontal_Cortex_BA9.metaxcan_results	13383	0.999766	0.999635
ENSG00000186496.10	ZNF396	0.531008	0.595413	0.0586046	2	2	2	0.579046	0.49416	mashr_Brain_Frontal_Cortex_BA9.metaxcan_results	13383	0.999766	0.999658
ENSG00000197442.9	MAP3K5	0.530882	0.5955	0.000446471	1	1	1	0.5955	0.0764286	mashr_Brain_Frontal_Cortex_BA9.metaxcan_results	13383	0.999766	0.999481
ENSG00000213760.10	ATP6V1G2	-0.530664	0.595651	0.00133129	1	1	1	0.595651	0.0564284	mashr_Brain_Frontal_Cortex_BA9.metaxcan_results	13383	0.999766	0.999635
ENSG00000114790.12	ARHGEF26	-0.530475	0.595783	0.000679937	2	2	2	0.642272	0.0443212	mashr_Brain_Frontal_Cortex_BA9.metaxcan_results	13383	0.999766	0.998612
ENSG00000172578.11	KLHL6	-0.530424	0.595818	1.35e-05	1	1	1	0.595818	0.0166273	mashr_Brain_Frontal_Cortex_BA9.metaxcan_results	13383	0.999766	0.998289
ENSG00000137766.16	UNC13C	0.530393	0.595839	2.35e-05	2	2	2	0.0751018	0.0148457	mashr_Brain_Frontal_Cortex_BA9.metaxcan_results	13383	0.999766	0.999859
ENSG00000244734.3	HBB	-0.530205	0.59597	1.58e-05	1	1	1	0.59597	0.00564045	mashr_Brain_Frontal_Cortex_BA9.metaxcan_results	13383	0.999766	0.999782
ENSG00000271757.1	RP11-111M22.5	0.530012	0.596104	5.09e-06	1	1	1	0.596104	0.0128092	mashr_Brain_Frontal_Cortex_BA9.metaxcan_results	13383	0.999766	0.998911
ENSG00000160352.15	ZNF714	0.52996	0.596139	0.039423	2	2	2	0.581397	0.427463	mashr_Brain_Frontal_Cortex_BA9.metaxcan_results	13383	0.999766	0.999799
ENSG00000225506.2	CYP4A22-AS1	0.529786	0.596261	0.0369534	2	2	2	0.597573	0.261746	mashr_Brain_Frontal_Cortex_BA9.metaxcan_results	13383	0.999766	0.998612
ENSG00000241935.8	HOGA1	-0.529613	0.59638	0.00533279	2	2	2	0.436257	0.103934	mashr_Brain_Frontal_Cortex_BA9.metaxcan_results	13383	0.999766	0.999635
ENSG00000177706.8	FAM20C	0.529603	0.596387	0.00220922	2	2	2	0.526107	0.291056	mashr_Brain_Frontal_Cortex_BA9.metaxcan_results	13383	0.999766	0.999658
ENSG00000125534.9	PPDPF	-0.529326	0.596579	0.0190851	2	2	2	0.50107	0.375367	mashr_Brain_Frontal_Cortex_BA9.metaxcan_results	13383	0.999766	0.998911
ENSG00000183793.13	NPIPA5	0.529303	0.596595	0.000190899	1	3	3	0.596595	0.0874055	mashr_Brain_Frontal_Cortex_BA9.metaxcan_results	13383	0.999766	0.999799
ENSG00000110104.11	CCDC86	-0.529179	0.596681	0.0164628	2	2	2	0.411949	0.198974	mashr_Brain_Frontal_Cortex_BA9.metaxcan_results	13383	0.999766	0.999109
ENSG00000127377.8	CRYGN	0.529039	0.596778	0.0136117	1	1	1	0.596778	0.183247	mashr_Brain_Frontal_Cortex_BA9.metaxcan_results	13383	0.999766	0.999109
ENSG00000114316.12	USP4	-0.529007	0.5968	0.00275422	2	2	2	0.000695691	0.0974474	mashr_Brain_Frontal_Cortex_BA9.metaxcan_results	13383	0.999766	0.999775
ENSG00000179168.14	GGN	-0.528981	0.596819	0.00164179	1	1	1	0.596819	0.114746	mashr_Brain_Frontal_Cortex_BA9.metaxcan_results	13383	0.999766	0.999658
ENSG00000144591.18	GMPPA	-0.528889	0.596883	0.000365992	1	1	1	0.596883	0.0660614	mashr_Brain_Frontal_Cortex_BA9.metaxcan_results	13383	0.999766	0.998612
ENSG00000090487.10	SPG21	-0.528775	0.596962	0.113415	2	2	2	0.604939	0.457954	mashr_Brain_Frontal_Cortex_BA9.metaxcan_results	13383	0.999766	0.998289
ENSG00000162643.12	WDR63	-0.528653	0.597046	0.0252363	2	2	2	0.501114	0.193649	mashr_Brain_Frontal_Cortex_BA9.metaxcan_results	13383	0.999766	0.999109
ENSG00000198821.10	CD247	0.528631	0.597062	0.022738	1	1	1	0.597062	0.266588	mashr_Brain_Frontal_Cortex_BA9.metaxcan_results	13383	0.999766	0.999775
ENSG00000148396.18	SEC16A	-0.528566	0.597107	0.000546759	2	2	2	0.611997	0.0986396	mashr_Brain_Frontal_Cortex_BA9.metaxcan_results	13383	0.999766	0.998612
ENSG00000269916.1	RP11-193M21.1	-0.528549	0.597118	9.84e-07	1	1	1	0.597118	0.00159168	mashr_Brain_Frontal_Cortex_BA9.metaxcan_results	13383	0.999766	0.999658
ENSG00000159674.11	SPON2	0.528507	0.597148	0.059467	2	2	2	0.571424	0.426466	mashr_Brain_Frontal_Cortex_BA9.metaxcan_results	13383	0.999766	0.999658
ENSG00000138613.13	APH1B	-0.528446	0.59719	0.00907513	1	1	1	0.59719	0.191927	mashr_Brain_Frontal_Cortex_BA9.metaxcan_results	13383	0.999766	0.998289
ENSG00000213780.10	GTF2H4	0.528425	0.597204	0.0166467	2	2	2	0.53036	0.368353	mashr_Brain_Frontal_Cortex_BA9.metaxcan_results	13383	0.999766	0.998911
ENSG00000178038.16	ALS2CL	-0.528419	0.597208	0.0614913	2	2	2	0.459726	0.304688	mashr_Brain_Frontal_Cortex_BA9.metaxcan_results	13383	0.999766	0.999481
ENSG00000120279.6	MYCT1	0.528305	0.597287	7.73e-05	1	1	1	0.597287	0.012512	mashr_Brain_Frontal_Cortex_BA9.metaxcan_results	13383	0.999766	0.998911
ENSG00000235823.1	OLMALINC	-0.52823	0.59734	0.00486792	1	1	1	0.59734	0.145755	mashr_Brain_Frontal_Cortex_BA9.metaxcan_results	13383	0.999766	0.998612
ENSG00000113734.17	BNIP1	0.528181	0.597374	0.100087	2	2	2	0.646013	0.651167	mashr_Brain_Frontal_Cortex_BA9.metaxcan_results	13383	0.999766	0.998289
ENSG00000076924.11	XAB2	-0.52816	0.597388	0.00229313	1	1	1	0.597388	0.0778792	mashr_Brain_Frontal_Cortex_BA9.metaxcan_results	13383	0.999766	0.999481
ENSG00000283597.2	FAM169B	-0.528087	0.597439	0.000334037	1	1	1	0.597439	0.0326852	mashr_Brain_Frontal_Cortex_BA9.metaxcan_results	13383	0.999766	0.999775
ENSG00000181234.9	TMEM132C	0.527969	0.597521	0.00848232	1	1	1	0.597521	0.129667	mashr_Brain_Frontal_Cortex_BA9.metaxcan_results	13383	0.999766	0.999658
ENSG00000154710.16	RABGEF1	-0.527886	0.597578	0.0126464	1	1	1	0.597578	0.183187	mashr_Brain_Frontal_Cortex_BA9.metaxcan_results	13383	0.999766	0.999775
ENSG00000204839.8	MROH6	0.52788	0.597583	0.0321594	3	3	3	0.272233	0.414179	mashr_Brain_Frontal_Cortex_BA9.metaxcan_results	13383	0.999766	0.999799
ENSG00000168002.11	POLR2G	-0.527563	0.597803	0.00131853	1	1	1	0.597803	0.0579689	mashr_Brain_Frontal_Cortex_BA9.metaxcan_results	13383	0.999766	0.999658
ENSG00000272856.1	RP11-710E1.2	-0.527562	0.597803	0.087187	3	3	3	0.507428	0.336599	mashr_Brain_Frontal_Cortex_BA9.metaxcan_results	13383	0.999766	0.999481
ENSG00000272861.1	RP11-332H14.1	-0.527502	0.597845	0.00637188	1	1	1	0.597845	0.121705	mashr_Brain_Frontal_Cortex_BA9.metaxcan_results	13383	0.999766	0.999799
ENSG00000167619.11	TMEM145	0.527423	0.5979	0.000440148	1	1	1	0.5979	0.109081	mashr_Brain_Frontal_Cortex_BA9.metaxcan_results	13383	0.999766	0.998612
ENSG00000198182.12	ZNF607	0.527387	0.597925	0.0604487	2	2	2	0.597692	0.476861	mashr_Brain_Frontal_Cortex_BA9.metaxcan_results	13383	0.999766	0.998612
ENSG00000105887.10	MTPN	0.527216	0.598044	0.000770002	1	1	1	0.598044	0.0596626	mashr_Brain_Frontal_Cortex_BA9.metaxcan_results	13383	0.999766	0.998612
ENSG00000130958.11	SLC35D2	-0.527207	0.59805	0.000629571	2	3	3	0.552518	0.0295034	mashr_Brain_Frontal_Cortex_BA9.metaxcan_results	13383	0.999766	0.999302
ENSG00000263528.7	IKBKE	0.527059	0.598152	0.139872	3	4	4	0.370141	0.618389	mashr_Brain_Frontal_Cortex_BA9.metaxcan_results	13383	0.999766	0.999775
ENSG00000160948.13	VPS28	-0.526982	0.598206	0.102729	1	1	1	0.598206	0.9386	mashr_Brain_Frontal_Cortex_BA9.metaxcan_results	13383	0.999766	0.998612
ENSG00000160014.16	CALM3	0.52678	0.598346	1.72e-05	1	1	1	0.598346	0.030183	mashr_Brain_Frontal_Cortex_BA9.metaxcan_results	13383	0.999766	0.999658
ENSG00000103241.6	FOXF1	0.526773	0.598351	0.000357527	1	1	1	0.598351	0.0485694	mashr_Brain_Frontal_Cortex_BA9.metaxcan_results	13383	0.999766	0.999635
ENSG00000165671.19	NSD1	0.526767	0.598355	0.000109998	1	2	2	0.598355	0.0181502	mashr_Brain_Frontal_Cortex_BA9.metaxcan_results	13383	0.999766	0.999109
ENSG00000039319.16	ZFYVE16	0.526438	0.598584	0.00390959	2	2	2	0.611911	0.0952479	mashr_Brain_Frontal_Cortex_BA9.metaxcan_results	13383	0.999766	0.998911
ENSG00000125510.15	OPRL1	-0.526376	0.598627	0.00441406	1	1	1	0.598627	0.0945154	mashr_Brain_Frontal_Cortex_BA9.metaxcan_results	13383	0.999766	0.999658
ENSG00000259511.2	UBE2Q2L	0.526222	0.598734	0.18891	1	1	1	0.598734	0.655986	mashr_Brain_Frontal_Cortex_BA9.metaxcan_results	13383	0.999766	0.999635
ENSG00000115762.16	PLEKHB2	0.526208	0.598744	0.000554457	1	1	1	0.598744	0.0949584	mashr_Brain_Frontal_Cortex_BA9.metaxcan_results	13383	0.999766	0.998289
ENSG00000176248.8	ANAPC2	0.526015	0.598878	0.00126998	2	2	2	0.563778	0.0690246	mashr_Brain_Frontal_Cortex_BA9.metaxcan_results	13383	0.999766	0.999775
ENSG00000136051.13	WASHC4	-0.525983	0.5989	0.0125325	2	2	2	0.607404	0.174495	mashr_Brain_Frontal_Cortex_BA9.metaxcan_results	13383	0.999766	0.999859
ENSG00000197753.8	LHFPL5	-0.525958	0.598918	0.00061206	1	1	1	0.598918	0.0369058	mashr_Brain_Frontal_Cortex_BA9.metaxcan_results	13383	0.999766	0.999782
ENSG00000073008.14	PVR	0.525901	0.598957	0.0398598	3	3	3	0.38044	0.247879	mashr_Brain_Frontal_Cortex_BA9.metaxcan_results	13383	0.999766	0.998911
ENSG00000036530.8	CYP46A1	-0.525864	0.598983	1.21e-05	1	1	1	0.598983	0.0180593	mashr_Brain_Frontal_Cortex_BA9.metaxcan_results	13383	0.999766	0.999799
ENSG00000237310.1	GS1-124K5.4	0.525669	0.599118	0.11477	2	2	2	0.608752	0.498771	mashr_Brain_Frontal_Cortex_BA9.metaxcan_results	13383	0.999766	0.999302
ENSG00000141404.15	GNAL	-0.52557	0.599187	0.000738678	2	2	2	0.322751	0.0553311	mashr_Brain_Frontal_Cortex_BA9.metaxcan_results	13383	0.999766	0.999481
ENSG00000099797.13	TECR	0.525488	0.599244	0.0143148	1	1	1	0.599244	0.208382	mashr_Brain_Frontal_Cortex_BA9.metaxcan_results	13383	0.999766	0.999775
ENSG00000224939.1	LINC00184	-0.52515	0.599479	0.194254	2	2	2	0.613836	0.708656	mashr_Brain_Frontal_Cortex_BA9.metaxcan_results	13383	0.999766	0.999799
ENSG00000177710.5	SLC35G5	-0.525083	0.599525	0.0497025	1	1	1	0.599525	0.31132	mashr_Brain_Frontal_Cortex_BA9.metaxcan_results	13383	0.999766	0.999302
ENSG00000138346.14	DNA2	0.524949	0.599619	0.370818	3	3	3	0.153702	0.795194	mashr_Brain_Frontal_Cortex_BA9.metaxcan_results	13383	0.999766	0.999658
ENSG00000117091.9	CD48	0.524896	0.599656	0.000362617	2	2	2	0.394003	0.0658275	mashr_Brain_Frontal_Cortex_BA9.metaxcan_results	13383	0.999766	0.999859
ENSG00000100201.20	DDX17	-0.524805	0.599718	0.0081949	1	1	1	0.599718	0.130497	mashr_Brain_Frontal_Cortex_BA9.metaxcan_results	13383	0.999766	0.999109
ENSG00000157895.11	C12orf43	0.524746	0.59976	0.0263798	3	3	3	0.185656	0.226576	mashr_Brain_Frontal_Cortex_BA9.metaxcan_results	13383	0.999766	0.998612
ENSG00000159110.19	IFNAR2	0.52467	0.599813	0.00603823	2	2	2	0.577712	0.197298	mashr_Brain_Frontal_Cortex_BA9.metaxcan_results	13383	0.999766	0.999481
ENSG00000179603.17	GRM8	0.524641	0.599833	0.000224242	1	2	2	0.599833	0.133104	mashr_Brain_Frontal_Cortex_BA9.metaxcan_results	13383	0.999766	0.999635
ENSG00000236740.6	RP11-411K7.1	-0.524589	0.599869	0.000138295	1	1	1	0.599869	0.0210062	mashr_Brain_Frontal_Cortex_BA9.metaxcan_results	13383	0.999766	0.998289
ENSG00000182575.7	NXPH3	0.524533	0.599908	0.000628786	1	2	2	0.599908	0.0539147	mashr_Brain_Frontal_Cortex_BA9.metaxcan_results	13383	0.999766	0.999109
ENSG00000271303.1	SRXN1	0.524519	0.599917	0.0315623	2	3	3	0.678702	0.244801	mashr_Brain_Frontal_Cortex_BA9.metaxcan_results	13383	0.999766	0.999782
ENSG00000161956.12	SENP3	0.524499	0.599932	0.00234405	1	1	1	0.599932	0.108351	mashr_Brain_Frontal_Cortex_BA9.metaxcan_results	13383	0.999766	0.999799
ENSG00000162881.6	OXER1	-0.524365	0.600025	0.00432936	2	2	2	0.533743	0.116512	mashr_Brain_Frontal_Cortex_BA9.metaxcan_results	13383	0.999766	0.999635
ENSG00000182957.15	SPATA13	-0.524207	0.600135	9.72e-06	1	1	1	0.600135	0.0197227	mashr_Brain_Frontal_Cortex_BA9.metaxcan_results	13383	0.999766	0.999658
ENSG00000142657.20	PGD	-0.524041	0.60025	0.0162168	2	2	2	0.369203	0.392971	mashr_Brain_Frontal_Cortex_BA9.metaxcan_results	13383	0.999766	0.999775
ENSG00000117676.13	RPS6KA1	0.523936	0.600323	4.06e-06	1	1	1	0.600323	0.00729086	mashr_Brain_Frontal_Cortex_BA9.metaxcan_results	13383	0.999766	0.999302
ENSG00000186281.12	GPAT2	-0.523761	0.600445	0.042686	1	1	1	0.600445	0.722641	mashr_Brain_Frontal_Cortex_BA9.metaxcan_results	13383	0.999766	0.998289
ENSG00000177034.14	MTX3	0.523736	0.600462	0.000775684	2	2	2	0.230179	0.0586079	mashr_Brain_Frontal_Cortex_BA9.metaxcan_results	13383	0.999766	0.999799
ENSG00000183741.11	CBX6	0.523631	0.600535	0.000650556	1	1	1	0.600535	0.0455189	mashr_Brain_Frontal_Cortex_BA9.metaxcan_results	13383	0.999766	0.999775
ENSG00000182836.9	PLCXD3	-0.523513	0.600617	0.00153072	2	2	2	0.595131	0.0611994	mashr_Brain_Frontal_Cortex_BA9.metaxcan_results	13383	0.999766	0.999782
ENSG00000137948.18	BRDT	0.523506	0.600622	0.000107797	1	1	1	0.600622	0.0352068	mashr_Brain_Frontal_Cortex_BA9.metaxcan_results	13383	0.999766	0.999658
ENSG00000104689.9	TNFRSF10A	0.52349	0.600634	0.0115534	2	2	2	0.0648541	0.148265	mashr_Brain_Frontal_Cortex_BA9.metaxcan_results	13383	0.999766	0.998911
ENSG00000228889.6	UBAC2-AS1	-0.523271	0.600785	0.000183655	1	1	1	0.600785	0.0216913	mashr_Brain_Frontal_Cortex_BA9.metaxcan_results	13383	0.999766	0.999302
ENSG00000172379.20	ARNT2	-0.523259	0.600794	0.00888385	3	3	3	0.232937	0.223804	mashr_Brain_Frontal_Cortex_BA9.metaxcan_results	13383	0.999766	0.999775
ENSG00000130304.16	SLC27A1	0.523256	0.600796	0.000541711	1	1	1	0.600796	0.044396	mashr_Brain_Frontal_Cortex_BA9.metaxcan_results	13383	0.999766	0.999109
ENSG00000070413.19	DGCR2	-0.523233	0.600812	0.00584139	1	3	3	0.600812	0.272973	mashr_Brain_Frontal_Cortex_BA9.metaxcan_results	13383	0.999766	0.999658
ENSG00000185298.12	CCDC137	-0.52321	0.600828	0.0457029	1	1	1	0.600828	0.435054	mashr_Brain_Frontal_Cortex_BA9.metaxcan_results	13383	0.999766	0.999859
ENSG00000122873.11	CISD1	-0.523158	0.600864	0.00175097	1	1	1	0.600864	0.0914843	mashr_Brain_Frontal_Cortex_BA9.metaxcan_results	13383	0.999766	0.999302
ENSG00000100413.16	POLR3H	0.522978	0.60099	0.0854471	2	2	2	0.337646	0.391752	mashr_Brain_Frontal_Cortex_BA9.metaxcan_results	13383	0.999766	0.999635
ENSG00000023608.4	SNAPC1	-0.52296	0.601002	0.0229902	1	1	1	0.601002	0.287717	mashr_Brain_Frontal_Cortex_BA9.metaxcan_results	13383	0.999766	0.999775
ENSG00000137880.5	GCHFR	-0.52292	0.60103	0.00148253	2	2	2	0.618483	0.183358	mashr_Brain_Frontal_Cortex_BA9.metaxcan_results	13383	0.999766	0.999782
ENSG00000132467.3	UTP3	-0.522833	0.601091	0.000297998	1	1	1	0.601091	0.0833728	mashr_Brain_Frontal_Cortex_BA9.metaxcan_results	13383	0.999766	0.998289
ENSG00000064012.21	CASP8	0.522809	0.601107	0.306057	2	2	2	0.594357	0.855736	mashr_Brain_Frontal_Cortex_BA9.metaxcan_results	13383	0.999766	0.999635
ENSG00000168214.20	RBPJ	0.52261	0.601245	3.62e-06	1	1	1	0.601245	0.00392106	mashr_Brain_Frontal_Cortex_BA9.metaxcan_results	13383	0.999766	0.999481
ENSG00000189238.5	LINC00943	-0.522252	0.601495	0.00127261	2	2	2	0.35903	0.0600559	mashr_Brain_Frontal_Cortex_BA9.metaxcan_results	13383	0.999766	0.999859
ENSG00000167644.11	C19orf33	-0.522157	0.601561	0.113848	2	2	2	0.587709	0.540257	mashr_Brain_Frontal_Cortex_BA9.metaxcan_results	13383	0.999766	0.999481
ENSG00000213930.11	GALT	-0.522069	0.601622	0.0144874	1	1	1	0.601622	0.362919	mashr_Brain_Frontal_Cortex_BA9.metaxcan_results	13383	0.999766	0.998911
ENSG00000088387.18	DOCK9	-0.522064	0.601626	0.00056449	2	2	2	0.461667	0.0439462	mashr_Brain_Frontal_Cortex_BA9.metaxcan_results	13383	0.999766	0.999481
ENSG00000248673.1	LINC01331	0.522017	0.601658	0.00037604	1	1	1	0.601658	0.0315168	mashr_Brain_Frontal_Cortex_BA9.metaxcan_results	13383	0.999766	0.999481
ENSG00000184313.19	MROH7	-0.521925	0.601723	0.0196665	1	2	2	0.601723	0.221121	mashr_Brain_Frontal_Cortex_BA9.metaxcan_results	13383	0.999766	0.999481
ENSG00000171931.12	FBXW10	-0.52192	0.601726	0.0564877	1	1	1	0.601726	0.380417	mashr_Brain_Frontal_Cortex_BA9.metaxcan_results	13383	0.999766	0.999635
ENSG00000204815.9	TTC25	-0.521851	0.601774	0.0074703	1	1	1	0.601774	0.449383	mashr_Brain_Frontal_Cortex_BA9.metaxcan_results	13383	0.999766	0.999775
ENSG00000131473.16	ACLY	-0.521851	0.601774	4.98e-07	1	1	1	0.601774	0.00366842	mashr_Brain_Frontal_Cortex_BA9.metaxcan_results	13383	0.999766	0.999859
ENSG00000196116.7	TDRD7	0.521654	0.601911	0.000143577	1	1	1	0.601911	0.0238347	mashr_Brain_Frontal_Cortex_BA9.metaxcan_results	13383	0.999766	0.998911
ENSG00000162670.10	BRINP3	0.520972	0.602386	0.00453397	1	1	1	0.602386	0.130226	mashr_Brain_Frontal_Cortex_BA9.metaxcan_results	13383	0.999766	0.999658
ENSG00000268912.1	CTD-2619J13.17	0.520855	0.602468	0.0560981	2	2	2	0.450283	0.294696	mashr_Brain_Frontal_Cortex_BA9.metaxcan_results	13383	0.999766	0.999799
ENSG00000251664.3	PCDHA12	-0.520803	0.602504	0.0235373	2	2	2	0.321238	0.420797	mashr_Brain_Frontal_Cortex_BA9.metaxcan_results	13383	0.999766	0.999635
ENSG00000139344.7	AMDHD1	0.520565	0.60267	0.0415568	2	2	2	0.210683	0.305544	mashr_Brain_Frontal_Cortex_BA9.metaxcan_results	13383	0.999766	0.999635
ENSG00000062370.16	ZNF112	0.520177	0.60294	0.00963647	1	1	1	0.60294	0.159305	mashr_Brain_Frontal_Cortex_BA9.metaxcan_results	13383	0.999766	0.999799
ENSG00000155957.17	TMBIM4	-0.520094	0.602998	0.0135017	1	1	1	0.602998	0.177566	mashr_Brain_Frontal_Cortex_BA9.metaxcan_results	13383	0.999766	0.999302
ENSG00000112234.8	FBXL4	0.519798	0.603204	0.00852549	1	1	1	0.603204	0.135636	mashr_Brain_Frontal_Cortex_BA9.metaxcan_results	13383	0.999766	0.999109
ENSG00000196313.11	POM121	-0.519717	0.603261	0.0471461	2	2	2	0.602925	0.300662	mashr_Brain_Frontal_Cortex_BA9.metaxcan_results	13383	0.999766	0.998289
ENSG00000161860.7	SYCE2	-0.519588	0.60335	0.000300694	2	2	2	0.295265	0.0602972	mashr_Brain_Frontal_Cortex_BA9.metaxcan_results	13383	0.999766	0.998289
ENSG00000127452.8	FBXL12	-0.519483	0.603424	0.00796157	2	2	2	0.548677	0.146164	mashr_Brain_Frontal_Cortex_BA9.metaxcan_results	13383	0.999766	0.999658
ENSG00000273365.1	RP11-466F5.10	-0.51941	0.603475	0.00683571	1	1	1	0.603475	0.119286	mashr_Brain_Frontal_Cortex_BA9.metaxcan_results	13383	0.999766	0.999481
ENSG00000214413.7	BBIP1	0.519398	0.603483	0.00605409	3	3	3	0.353478	0.193895	mashr_Brain_Frontal_Cortex_BA9.metaxcan_results	13383	0.999766	0.999481
ENSG00000165125.19	TRPV6	-0.519207	0.603616	0.0166083	2	2	2	0.257007	0.80755	mashr_Brain_Frontal_Cortex_BA9.metaxcan_results	13383	0.999766	0.998911
ENSG00000167716.18	WDR81	-0.519194	0.603626	3.18e-05	1	1	1	0.603626	0.0217436	mashr_Brain_Frontal_Cortex_BA9.metaxcan_results	13383	0.999766	0.999635
ENSG00000260360.1	RP11-533E19.5	0.519162	0.603647	0.000219063	2	2	2	0.210669	0.0322253	mashr_Brain_Frontal_Cortex_BA9.metaxcan_results	13383	0.999766	0.999799
ENSG00000163923.9	RPL39L	0.518963	0.603787	1.67e-05	1	1	1	0.603787	0.0124722	mashr_Brain_Frontal_Cortex_BA9.metaxcan_results	13383	0.999766	0.998911
ENSG00000124191.17	TOX2	-0.518795	0.603904	0.000125321	1	1	1	0.603904	0.0205985	mashr_Brain_Frontal_Cortex_BA9.metaxcan_results	13383	0.999766	0.998289
ENSG00000130943.6	PKDREJ	-0.518703	0.603968	0.130008	3	3	3	0.246118	0.545178	mashr_Brain_Frontal_Cortex_BA9.metaxcan_results	13383	0.999766	0.999302
ENSG00000278023.5	RDM1	0.518683	0.603981	0.0448235	2	2	2	0.379645	0.460625	mashr_Brain_Frontal_Cortex_BA9.metaxcan_results	13383	0.999766	0.998289
ENSG00000149596.6	JPH2	-0.51834	0.604221	0.00257224	1	1	1	0.604221	0.0824292	mashr_Brain_Frontal_Cortex_BA9.metaxcan_results	13383	0.999766	0.999782
ENSG00000198754.5	OXCT2	-0.518294	0.604253	0.0372296	1	3	3	0.604253	0.787586	mashr_Brain_Frontal_Cortex_BA9.metaxcan_results	13383	0.999766	0.998612
ENSG00000214688.5	C10orf105	-0.518232	0.604297	0.0146622	2	2	2	0.202865	0.175571	mashr_Brain_Frontal_Cortex_BA9.metaxcan_results	13383	0.999766	0.999658
ENSG00000196511.14	TPK1	-0.518179	0.604334	0.00714836	1	1	1	0.604334	0.258404	mashr_Brain_Frontal_Cortex_BA9.metaxcan_results	13383	0.999766	0.999109
ENSG00000064933.17	PMS1	0.518012	0.60445	0.00993762	2	2	2	0.279108	0.170275	mashr_Brain_Frontal_Cortex_BA9.metaxcan_results	13383	0.999766	0.999775
ENSG00000214402.6	LCNL1	-0.517817	0.604586	0.16657	3	3	3	0.268987	1.05133	mashr_Brain_Frontal_Cortex_BA9.metaxcan_results	13383	0.999766	0.999302
ENSG00000105974.11	CAV1	-0.517777	0.604614	1.79e-05	1	1	1	0.604614	0.0172723	mashr_Brain_Frontal_Cortex_BA9.metaxcan_results	13383	0.999766	0.999481
ENSG00000271425.7	NBPF10	0.517698	0.604669	0.078406	1	1	1	0.604669	0.689952	mashr_Brain_Frontal_Cortex_BA9.metaxcan_results	13383	0.999766	0.999799
ENSG00000204387.12	C6orf48	-0.517655	0.604699	0.00428171	2	2	2	0.3712	0.127104	mashr_Brain_Frontal_Cortex_BA9.metaxcan_results	13383	0.999766	0.999658
ENSG00000122406.12	RPL5	-0.517623	0.604721	6.56e-05	1	1	1	0.604721	0.0125393	mashr_Brain_Frontal_Cortex_BA9.metaxcan_results	13383	0.999766	0.999658
ENSG00000262089.1	RP11-589P10.5	0.51759	0.604744	0.0265531	2	2	2	0.399734	0.21669	mashr_Brain_Frontal_Cortex_BA9.metaxcan_results	13383	0.999766	0.999481
ENSG00000198860.11	TSEN15	0.517516	0.604796	0.0333849	2	2	2	0.64903	0.267074	mashr_Brain_Frontal_Cortex_BA9.metaxcan_results	13383	0.999766	0.999481
ENSG00000064115.10	TM7SF3	0.517484	0.604818	0.0383116	3	3	3	0.0833062	0.239037	mashr_Brain_Frontal_Cortex_BA9.metaxcan_results	13383	0.999766	0.999635
ENSG00000260306.1	RP11-645C24.5	0.517449	0.604843	0.0207174	1	2	2	0.604843	0.40761	mashr_Brain_Frontal_Cortex_BA9.metaxcan_results	13383	0.999766	0.999635
ENSG00000236279.6	CLEC2L	0.517357	0.604907	0.00136516	2	2	2	0.642678	0.096289	mashr_Brain_Frontal_Cortex_BA9.metaxcan_results	13383	0.999766	0.998289
ENSG00000161921.14	CXCL16	0.517327	0.604928	0.0377905	2	2	2	0.41544	0.18634	mashr_Brain_Frontal_Cortex_BA9.metaxcan_results	13383	0.999766	0.998289
ENSG00000115392.11	FANCL	0.517277	0.604963	0.000262135	1	1	1	0.604963	0.102423	mashr_Brain_Frontal_Cortex_BA9.metaxcan_results	13383	0.999766	0.999109
ENSG00000134864.10	GGACT	0.517259	0.604975	0.0159104	2	3	3	0.611882	0.913164	mashr_Brain_Frontal_Cortex_BA9.metaxcan_results	13383	0.999766	0.999109
ENSG00000188827.10	SLX4	0.517241	0.604988	0.000289238	1	1	1	0.604988	0.0274026	mashr_Brain_Frontal_Cortex_BA9.metaxcan_results	13383	0.999766	0.999775
ENSG00000131738.10	KRT33B	0.517216	0.605006	9.74e-14	1	1	1	0.605006	9.76e-07	mashr_Brain_Frontal_Cortex_BA9.metaxcan_results	13383	0.999766	0.999775
ENSG00000141738.13	GRB7	0.517208	0.605011	7.65e-07	1	1	1	0.605011	0.00296627	mashr_Brain_Frontal_Cortex_BA9.metaxcan_results	13383	0.999766	0.999859
ENSG00000103194.15	USP10	0.517154	0.605048	0.00287637	2	2	2	0.660913	0.0716534	mashr_Brain_Frontal_Cortex_BA9.metaxcan_results	13383	0.999766	0.999859
ENSG00000127364.3	TAS2R4	0.517003	0.605154	0.302019	1	1	1	0.605154	0.753455	mashr_Brain_Frontal_Cortex_BA9.metaxcan_results	13383	0.999766	0.999782
ENSG00000140718.20	FTO	0.516958	0.605186	0.0290311	1	1	1	0.605186	0.457573	mashr_Brain_Frontal_Cortex_BA9.metaxcan_results	13383	0.999766	0.999782
ENSG00000160691.18	SHC1	0.516829	0.605276	0.000818984	1	1	1	0.605276	0.129721	mashr_Brain_Frontal_Cortex_BA9.metaxcan_results	13383	0.999766	0.998911
ENSG00000144580.13	CNOT9	-0.516781	0.605309	0.0249843	1	1	1	0.605309	0.238829	mashr_Brain_Frontal_Cortex_BA9.metaxcan_results	13383	0.999766	0.998911
ENSG00000120784.15	ZFP30	0.5167	0.605366	0.0340089	2	2	2	0.64013	0.245665	mashr_Brain_Frontal_Cortex_BA9.metaxcan_results	13383	0.999766	0.999799
ENSG00000132581.9	SDF2	0.516692	0.605371	0.000125357	1	1	1	0.605371	0.0815202	mashr_Brain_Frontal_Cortex_BA9.metaxcan_results	13383	0.999766	0.999302
ENSG00000173614.13	NMNAT1	0.516667	0.605389	0.000781008	1	2	2	0.605389	0.134972	mashr_Brain_Frontal_Cortex_BA9.metaxcan_results	13383	0.999766	0.999302
ENSG00000170122.5	FOXD4	-0.516454	0.605537	0.0747663	2	4	4	0.583296	0.438895	mashr_Brain_Frontal_Cortex_BA9.metaxcan_results	13383	0.999766	0.999481
ENSG00000116688.16	MFN2	-0.516454	0.605537	0.00188543	1	2	2	0.605537	0.0652142	mashr_Brain_Frontal_Cortex_BA9.metaxcan_results	13383	0.999766	0.999775
ENSG00000131771.13	PPP1R1B	0.516422	0.60556	0.00179364	1	2	2	0.60556	0.121619	mashr_Brain_Frontal_Cortex_BA9.metaxcan_results	13383	0.999766	0.998911
ENSG00000149451.17	ADAM33	0.516325	0.605628	0.00558074	1	1	1	0.605628	0.194529	mashr_Brain_Frontal_Cortex_BA9.metaxcan_results	13383	0.999766	0.999782
ENSG00000138663.8	COPS4	-0.516004	0.605852	1.41e-05	1	1	1	0.605852	0.00565123	mashr_Brain_Frontal_Cortex_BA9.metaxcan_results	13383	0.999766	0.998612
ENSG00000203722.7	RAET1G	0.515858	0.605954	0.326021	1	1	1	0.605954	0.83538	mashr_Brain_Frontal_Cortex_BA9.metaxcan_results	13383	0.999766	0.999481
ENSG00000133706.17	LARS	0.515804	0.605991	0.081751	1	1	1	0.605991	0.457646	mashr_Brain_Frontal_Cortex_BA9.metaxcan_results	13383	0.999766	0.999775
ENSG00000107164.15	FUBP3	0.515751	0.606028	0.000200896	2	2	2	0.423838	0.0399603	mashr_Brain_Frontal_Cortex_BA9.metaxcan_results	13383	0.999766	0.999635
ENSG00000257218.5	GATC	0.515741	0.606036	1.10278	2	3	3	0.00654512	1.37187	mashr_Brain_Frontal_Cortex_BA9.metaxcan_results	13383	0.999766	0.998289
ENSG00000105963.13	ADAP1	-0.515646	0.606101	0.000795672	1	1	1	0.606101	0.20538	mashr_Brain_Frontal_Cortex_BA9.metaxcan_results	13383	0.999766	0.999799
ENSG00000003509.15	NDUFAF7	-0.515557	0.606164	0.0230358	2	2	2	0.396346	0.22368	mashr_Brain_Frontal_Cortex_BA9.metaxcan_results	13383	0.999766	0.999635
ENSG00000162642.13	C1orf52	0.515482	0.606216	0.00155218	1	1	1	0.606216	0.0581155	mashr_Brain_Frontal_Cortex_BA9.metaxcan_results	13383	0.999766	0.998289
ENSG00000260271.1	RP1-45N11.1	-0.515427	0.606254	7.46e-06	1	1	1	0.606254	0.00710983	mashr_Brain_Frontal_Cortex_BA9.metaxcan_results	13383	0.999766	0.999859
ENSG00000136891.13	TEX10	-0.515181	0.606426	0.0250082	2	2	2	0.537425	0.202832	mashr_Brain_Frontal_Cortex_BA9.metaxcan_results	13383	0.999766	0.999859
ENSG00000131096.10	PYY	-0.51517	0.606434	9.58e-06	1	1	1	0.606434	0.00553182	mashr_Brain_Frontal_Cortex_BA9.metaxcan_results	13383	0.999766	0.999799
ENSG00000126091.19	ST3GAL3	-0.515077	0.606499	0.000380575	2	2	2	0.0704196	0.0316687	mashr_Brain_Frontal_Cortex_BA9.metaxcan_results	13383	0.999766	0.999635
ENSG00000198633.10	ZNF534	-0.514976	0.60657	0.23656	2	2	2	0.585515	1.26992	mashr_Brain_Frontal_Cortex_BA9.metaxcan_results	13383	0.999766	0.998911
ENSG00000101773.18	RBBP8	-0.514943	0.606593	0.00263822	1	1	1	0.606593	0.0684767	mashr_Brain_Frontal_Cortex_BA9.metaxcan_results	13383	0.999766	0.998289
ENSG00000122548.5	KIAA0087	-0.514867	0.606646	0.122619	2	2	2	0.608005	0.507401	mashr_Brain_Frontal_Cortex_BA9.metaxcan_results	13383	0.999766	0.999635
ENSG00000137404.14	NRM	-0.514821	0.606678	0.000479988	2	3	3	0.271386	0.0986855	mashr_Brain_Frontal_Cortex_BA9.metaxcan_results	13383	0.999766	0.998289
ENSG00000104805.15	NUCB1	0.514748	0.606729	0.010883	2	2	2	0.374352	0.15933	mashr_Brain_Frontal_Cortex_BA9.metaxcan_results	13383	0.999766	0.999782
ENSG00000105270.14	CLIP3	0.514656	0.606793	7.8e-05	1	1	1	0.606793	0.0200456	mashr_Brain_Frontal_Cortex_BA9.metaxcan_results	13383	0.999766	0.998911
ENSG00000113649.11	TCERG1	-0.514446	0.60694	0.000227376	1	1	1	0.60694	0.0404949	mashr_Brain_Frontal_Cortex_BA9.metaxcan_results	13383	0.999766	0.998911
ENSG00000112685.13	EXOC2	-0.51444	0.606945	0.0677396	2	2	2	0.595219	0.259409	mashr_Brain_Frontal_Cortex_BA9.metaxcan_results	13383	0.999766	0.999775
ENSG00000062598.17	ELMO2	0.514397	0.606974	0.00265948	1	1	1	0.606974	0.122508	mashr_Brain_Frontal_Cortex_BA9.metaxcan_results	13383	0.999766	0.999782
ENSG00000214140.10	PRCD	-0.51436	0.607	0.0321632	1	1	1	0.607	0.33803	mashr_Brain_Frontal_Cortex_BA9.metaxcan_results	13383	0.999766	0.999799
ENSG00000130939.18	UBE4B	-0.514153	0.607145	0.000618405	2	2	2	0.595601	0.106002	mashr_Brain_Frontal_Cortex_BA9.metaxcan_results	13383	0.999766	0.999481
ENSG00000105879.11	CBLL1	-0.514137	0.607156	1.56e-06	1	1	1	0.607156	0.00208471	mashr_Brain_Frontal_Cortex_BA9.metaxcan_results	13383	0.999766	0.999775
ENSG00000138650.8	PCDH10	-0.514064	0.607207	2.73e-05	2	2	2	0.239961	0.00865629	mashr_Brain_Frontal_Cortex_BA9.metaxcan_results	13383	0.999766	0.999775
ENSG00000101447.14	FAM83D	0.51396	0.60728	0.0036012	2	2	2	0.608852	0.0881798	mashr_Brain_Frontal_Cortex_BA9.metaxcan_results	13383	0.999766	0.998911
ENSG00000255418.5	RP11-266A24.1	-0.513955	0.607284	0.00245176	1	1	1	0.607284	0.112389	mashr_Brain_Frontal_Cortex_BA9.metaxcan_results	13383	0.999766	0.999782
ENSG00000164535.14	DAGLB	-0.513847	0.607359	6.76e-05	1	1	1	0.607359	0.0227669	mashr_Brain_Frontal_Cortex_BA9.metaxcan_results	13383	0.999766	0.999799
ENSG00000169398.19	PTK2	-0.513836	0.607367	0.0257936	1	1	1	0.607367	0.230931	mashr_Brain_Frontal_Cortex_BA9.metaxcan_results	13383	0.999766	0.999109
ENSG00000115839.17	RAB3GAP1	-0.513734	0.607438	2.93e-05	1	1	1	0.607438	0.0142955	mashr_Brain_Frontal_Cortex_BA9.metaxcan_results	13383	0.999766	0.999109
ENSG00000235049.1	LINC00940	0.513691	0.607468	0.0464274	2	2	2	0.599068	0.485067	mashr_Brain_Frontal_Cortex_BA9.metaxcan_results	13383	0.999766	0.999859
ENSG00000143324.13	XPR1	0.51354	0.607574	0.000162918	1	1	1	0.607574	0.0724585	mashr_Brain_Frontal_Cortex_BA9.metaxcan_results	13383	0.999766	0.999109
ENSG00000169228.13	RAB24	0.513489	0.607609	0.00360658	2	2	2	0.176805	0.125351	mashr_Brain_Frontal_Cortex_BA9.metaxcan_results	13383	0.999766	0.999782
ENSG00000105143.12	SLC1A6	0.513357	0.607702	0.0247229	1	1	1	0.607702	0.232786	mashr_Brain_Frontal_Cortex_BA9.metaxcan_results	13383	0.999766	0.999799
ENSG00000157500.10	APPL1	-0.513342	0.607712	0.000925471	1	1	1	0.607712	0.0845598	mashr_Brain_Frontal_Cortex_BA9.metaxcan_results	13383	0.999766	0.999799
ENSG00000067606.16	PRKCZ	-0.513131	0.60786	1.09e-05	2	2	2	0.614512	0.00703343	mashr_Brain_Frontal_Cortex_BA9.metaxcan_results	13383	0.999766	0.999481
ENSG00000166881.9	NEMP1	-0.512942	0.607992	0.0678187	1	1	1	0.607992	1.1167	mashr_Brain_Frontal_Cortex_BA9.metaxcan_results	13383	0.999766	0.998612
ENSG00000132953.16	XPO4	0.512868	0.608044	0.0180359	1	1	1	0.608044	0.190455	mashr_Brain_Frontal_Cortex_BA9.metaxcan_results	13383	0.999766	0.999775
ENSG00000152766.5	ANKRD22	-0.512841	0.608063	0.00506396	1	1	1	0.608063	0.143991	mashr_Brain_Frontal_Cortex_BA9.metaxcan_results	13383	0.999766	0.998612
ENSG00000105771.13	SMG9	-0.512827	0.608072	0.003746	2	2	2	0.417962	0.101056	mashr_Brain_Frontal_Cortex_BA9.metaxcan_results	13383	0.999766	0.999799
ENSG00000111450.13	STX2	-0.512586	0.608241	0.0176729	1	2	2	0.608241	0.3123	mashr_Brain_Frontal_Cortex_BA9.metaxcan_results	13383	0.999766	0.998612
ENSG00000116337.15	AMPD2	0.512496	0.608304	0.000787942	1	1	1	0.608304	0.0839236	mashr_Brain_Frontal_Cortex_BA9.metaxcan_results	13383	0.999766	0.999782
ENSG00000185745.9	IFIT1	0.512386	0.608381	0.0227868	2	2	2	0.566272	0.258487	mashr_Brain_Frontal_Cortex_BA9.metaxcan_results	13383	0.999766	0.998612
ENSG00000145390.11	USP53	0.512069	0.608603	0.0182962	2	2	2	0.257581	0.217407	mashr_Brain_Frontal_Cortex_BA9.metaxcan_results	13383	0.999766	0.998289
ENSG00000159884.11	CCDC107	-0.512004	0.608649	0.000597853	2	2	2	0.609305	0.0807122	mashr_Brain_Frontal_Cortex_BA9.metaxcan_results	13383	0.999766	0.999481
ENSG00000149503.12	INCENP	0.511973	0.60867	0.0132691	2	2	2	0.552968	0.104686	mashr_Brain_Frontal_Cortex_BA9.metaxcan_results	13383	0.999766	0.999302
ENSG00000111670.14	GNPTAB	-0.511934	0.608697	0.00334586	1	1	1	0.608697	0.0963244	mashr_Brain_Frontal_Cortex_BA9.metaxcan_results	13383	0.999766	0.999481
ENSG00000178177.15	LCORL	-0.511753	0.608824	0.00137184	2	2	2	0.363613	0.103268	mashr_Brain_Frontal_Cortex_BA9.metaxcan_results	13383	0.999766	0.998289
ENSG00000156097.12	GPR61	0.51154	0.608973	0.000254227	1	1	1	0.608973	0.0598202	mashr_Brain_Frontal_Cortex_BA9.metaxcan_results	13383	0.999766	0.999775
ENSG00000168356.11	SCN11A	-0.511452	0.609035	0.0136219	2	2	2	0.0656677	0.407751	mashr_Brain_Frontal_Cortex_BA9.metaxcan_results	13383	0.999766	0.998911
ENSG00000110723.11	EXPH5	0.511404	0.609068	0.0519955	2	2	2	0.437709	0.229957	mashr_Brain_Frontal_Cortex_BA9.metaxcan_results	13383	0.999766	0.999109
ENSG00000272463.1	RP11-532F6.3	-0.511357	0.609101	0.386974	3	3	3	0.466981	0.83159	mashr_Brain_Frontal_Cortex_BA9.metaxcan_results	13383	0.999766	0.999859
ENSG00000249471.7	ZNF324B	-0.511329	0.60912	0.0138575	1	1	1	0.60912	0.205767	mashr_Brain_Frontal_Cortex_BA9.metaxcan_results	13383	0.999766	0.999481
ENSG00000169499.14	PLEKHA2	0.511208	0.609205	0.0118091	2	2	2	0.665117	0.166158	mashr_Brain_Frontal_Cortex_BA9.metaxcan_results	13383	0.999766	0.999635
ENSG00000066084.12	DIP2B	0.511161	0.609238	0.00714582	2	2	2	0.633463	0.125036	mashr_Brain_Frontal_Cortex_BA9.metaxcan_results	13383	0.999766	0.998612
ENSG00000261649.6	GOLGA6L7P	-0.511159	0.60924	0.0506205	1	1	1	0.60924	0.448117	mashr_Brain_Frontal_Cortex_BA9.metaxcan_results	13383	0.999766	0.998289
ENSG00000112029.9	FBXO5	0.511094	0.609285	0.000176175	1	1	1	0.609285	0.020737	mashr_Brain_Frontal_Cortex_BA9.metaxcan_results	13383	0.999766	0.998911
ENSG00000163945.15	UVSSA	-0.510963	0.609377	0.0930582	3	3	3	0.662105	0.836709	mashr_Brain_Frontal_Cortex_BA9.metaxcan_results	13383	0.999766	0.999302
ENSG00000187048.12	CYP4A11	-0.510927	0.609402	0.0926369	2	2	2	0.151141	0.382039	mashr_Brain_Frontal_Cortex_BA9.metaxcan_results	13383	0.999766	0.999859
ENSG00000168763.15	CNNM3	0.510857	0.609451	0.00417948	1	1	1	0.609451	0.293046	mashr_Brain_Frontal_Cortex_BA9.metaxcan_results	13383	0.999766	0.998612
ENSG00000116120.9	FARSB	0.510726	0.609543	0.000613585	2	3	3	0.179633	0.04794	mashr_Brain_Frontal_Cortex_BA9.metaxcan_results	13383	0.999766	0.999859
ENSG00000197705.9	KLHL14	0.51065	0.609596	0.00316795	2	2	2	0.62251	0.0931109	mashr_Brain_Frontal_Cortex_BA9.metaxcan_results	13383	0.999766	0.999775
ENSG00000117133.10	RPF1	-0.510478	0.609717	0.000237261	1	1	1	0.609717	0.0436205	mashr_Brain_Frontal_Cortex_BA9.metaxcan_results	13383	0.999766	0.999859
ENSG00000132970.12	WASF3	0.510443	0.609741	0.0329188	2	2	2	0.519875	0.186001	mashr_Brain_Frontal_Cortex_BA9.metaxcan_results	13383	0.999766	0.999782
ENSG00000256001.1	RP11-575F12.2	0.510299	0.609842	0.0164216	2	2	2	0.553128	0.127406	mashr_Brain_Frontal_Cortex_BA9.metaxcan_results	13383	0.999766	0.999859
ENSG00000163344.5	PMVK	0.510211	0.609904	1.51e-05	1	1	1	0.609904	0.0166603	mashr_Brain_Frontal_Cortex_BA9.metaxcan_results	13383	0.999766	0.999782
ENSG00000277767.1	RP11-365P13.5	0.510054	0.610014	0.509373	3	3	3	0.15565	0.57089	mashr_Brain_Frontal_Cortex_BA9.metaxcan_results	13383	0.999766	0.999658
ENSG00000063322.13	MED29	-0.510048	0.610018	0.00505475	1	1	1	0.610018	0.0976091	mashr_Brain_Frontal_Cortex_BA9.metaxcan_results	13383	0.999766	0.999109
ENSG00000134744.13	ZCCHC11	0.509944	0.61009	0.151321	2	3	3	0.538584	0.704409	mashr_Brain_Frontal_Cortex_BA9.metaxcan_results	13383	0.999766	0.999658
ENSG00000140612.13	SEC11A	-0.509932	0.610099	3.79e-06	2	2	2	0.295568	0.00467122	mashr_Brain_Frontal_Cortex_BA9.metaxcan_results	13383	0.999766	0.999635
ENSG00000115286.19	NDUFS7	-0.509926	0.610103	0.000761827	1	1	1	0.610103	0.200964	mashr_Brain_Frontal_Cortex_BA9.metaxcan_results	13383	0.999766	0.998612
ENSG00000136897.7	MRPL50	-0.509198	0.610614	0.0132308	2	2	2	0.0237004	0.249445	mashr_Brain_Frontal_Cortex_BA9.metaxcan_results	13383	0.999766	0.999782
ENSG00000178988.10	MRFAP1L1	0.509086	0.610692	0.000465879	1	1	1	0.610692	0.0754947	mashr_Brain_Frontal_Cortex_BA9.metaxcan_results	13383	0.999766	0.998911
ENSG00000144134.18	RABL2A	-0.50905	0.610717	0.0890822	3	5	5	0.49429	0.874086	mashr_Brain_Frontal_Cortex_BA9.metaxcan_results	13383	0.999766	0.998289
ENSG00000197579.7	TOPORS	-0.508984	0.610763	0.000242719	2	2	2	0.620173	0.0587859	mashr_Brain_Frontal_Cortex_BA9.metaxcan_results	13383	0.999766	0.999775
ENSG00000132155.11	RAF1	0.508888	0.610831	0.00777429	1	1	1	0.610831	0.125892	mashr_Brain_Frontal_Cortex_BA9.metaxcan_results	13383	0.999766	0.998911
ENSG00000176697.18	BDNF	-0.508884	0.610833	3.9e-06	1	1	1	0.610833	0.0112099	mashr_Brain_Frontal_Cortex_BA9.metaxcan_results	13383	0.999766	0.999859
ENSG00000137968.16	SLC44A5	-0.50872	0.610949	4.3e-07	1	1	1	0.610949	0.0037207	mashr_Brain_Frontal_Cortex_BA9.metaxcan_results	13383	0.999766	0.999782
ENSG00000162444.11	RBP7	-0.508708	0.610957	0.00221037	1	1	1	0.610957	0.213111	mashr_Brain_Frontal_Cortex_BA9.metaxcan_results	13383	0.999766	0.999302
ENSG00000088766.11	CRLS1	-0.508673	0.610981	0.00852283	2	2	2	0.60582	0.137199	mashr_Brain_Frontal_Cortex_BA9.metaxcan_results	13383	0.999766	0.999109
ENSG00000263667.1	RP3-416J7.4	0.508596	0.611035	0.283189	3	3	3	0.573193	0.805687	mashr_Brain_Frontal_Cortex_BA9.metaxcan_results	13383	0.999766	0.998289
ENSG00000197562.9	RAB40C	-0.50858	0.611046	0.013585	3	3	3	0.300859	0.212221	mashr_Brain_Frontal_Cortex_BA9.metaxcan_results	13383	0.999766	0.999481
ENSG00000106355.9	LSM5	0.508567	0.611056	0.00170834	1	1	1	0.611056	0.0707705	mashr_Brain_Frontal_Cortex_BA9.metaxcan_results	13383	0.999766	0.999635
ENSG00000169403.11	PTAFR	-0.50848	0.611117	0.000106398	2	2	2	0.597629	0.0349608	mashr_Brain_Frontal_Cortex_BA9.metaxcan_results	13383	0.999766	0.998289
ENSG00000107625.12	DDX50	-0.508397	0.611175	0.000448724	1	1	1	0.611175	0.0827236	mashr_Brain_Frontal_Cortex_BA9.metaxcan_results	13383	0.999766	0.999109
ENSG00000163879.10	DNALI1	-0.508231	0.611291	0.07873	2	2	2	0.160172	0.486771	mashr_Brain_Frontal_Cortex_BA9.metaxcan_results	13383	0.999766	0.999775
ENSG00000251287.8	ALG1L2	-0.508206	0.611309	0.0299142	1	2	2	0.611309	0.249708	mashr_Brain_Frontal_Cortex_BA9.metaxcan_results	13383	0.999766	0.998911
ENSG00000198873.11	GRK5	0.508181	0.611327	0.00221488	1	1	1	0.611327	0.0658451	mashr_Brain_Frontal_Cortex_BA9.metaxcan_results	13383	0.999766	0.999799
ENSG00000133704.9	IPO8	-0.507897	0.611525	0.116599	1	1	1	0.611525	0.529076	mashr_Brain_Frontal_Cortex_BA9.metaxcan_results	13383	0.999766	0.999302
ENSG00000198792.12	TMEM184B	-0.507736	0.611639	0.000400833	1	1	1	0.611639	0.0724171	mashr_Brain_Frontal_Cortex_BA9.metaxcan_results	13383	0.999766	0.998911
ENSG00000183798.4	EMILIN3	-0.507689	0.611672	1.1e-05	1	1	1	0.611672	0.0210187	mashr_Brain_Frontal_Cortex_BA9.metaxcan_results	13383	0.999766	0.999481
ENSG00000213901.10	SLC23A3	-0.507628	0.611714	0.00521646	2	2	2	0.0769107	0.162924	mashr_Brain_Frontal_Cortex_BA9.metaxcan_results	13383	0.999766	0.999635
ENSG00000253649.3	PRSS51	-0.507624	0.611717	0.00709764	2	2	2	0.317841	0.24092	mashr_Brain_Frontal_Cortex_BA9.metaxcan_results	13383	0.999766	0.999782
ENSG00000105926.15	MPP6	-0.507535	0.611779	0.00946133	2	2	2	0.176088	0.310403	mashr_Brain_Frontal_Cortex_BA9.metaxcan_results	13383	0.999766	0.999658
ENSG00000125650.4	PSPN	0.507397	0.611876	8.94e-06	2	2	2	0.444483	0.00885677	mashr_Brain_Frontal_Cortex_BA9.metaxcan_results	13383	0.999766	0.998289
ENSG00000176136.6	MC5R	-0.507206	0.61201	0.000449296	2	2	2	0.129111	0.0469564	mashr_Brain_Frontal_Cortex_BA9.metaxcan_results	13383	0.999766	0.999775
ENSG00000105497.7	ZNF175	-0.507205	0.612011	0.0402509	2	2	2	0.589627	0.341096	mashr_Brain_Frontal_Cortex_BA9.metaxcan_results	13383	0.999766	0.998911
ENSG00000150656.14	CNDP1	-0.507127	0.612066	0.000166985	1	1	1	0.612066	0.0286459	mashr_Brain_Frontal_Cortex_BA9.metaxcan_results	13383	0.999766	0.999799
ENSG00000271947.1	RP11-439M11.1	0.507058	0.612114	0.0779216	2	3	3	0.608204	0.548888	mashr_Brain_Frontal_Cortex_BA9.metaxcan_results	13383	0.999766	0.999302
ENSG00000143570.17	SLC39A1	-0.507036	0.61213	0.000478449	2	2	2	0.142163	0.0493849	mashr_Brain_Frontal_Cortex_BA9.metaxcan_results	13383	0.999766	0.999859
ENSG00000273771.1	RP11-236L14.2	-0.506818	0.612283	0.00873819	1	1	1	0.612283	0.39611	mashr_Brain_Frontal_Cortex_BA9.metaxcan_results	13383	0.999766	0.999775
ENSG00000256618.2	MTRNR2L1	0.5068	0.612295	3.96e-05	1	1	1	0.612295	0.0398122	mashr_Brain_Frontal_Cortex_BA9.metaxcan_results	13383	0.999766	0.998911
ENSG00000103540.16	CCP110	0.506779	0.61231	0.00248919	2	2	2	0.524628	0.0775004	mashr_Brain_Frontal_Cortex_BA9.metaxcan_results	13383	0.999766	0.999658
ENSG00000135972.8	MRPS9	-0.506747	0.612333	0.0324515	2	2	2	0.104045	0.308538	mashr_Brain_Frontal_Cortex_BA9.metaxcan_results	13383	0.999766	0.999859
ENSG00000145982.11	FARS2	0.506736	0.61234	0.0137314	2	2	2	0.577841	0.523946	mashr_Brain_Frontal_Cortex_BA9.metaxcan_results	13383	0.999766	0.999109
ENSG00000188739.14	RBM34	0.506588	0.612444	0.00480855	1	1	1	0.612444	0.147408	mashr_Brain_Frontal_Cortex_BA9.metaxcan_results	13383	0.999766	0.999775
ENSG00000242715.7	CCDC169	0.506462	0.612532	0.029987	2	3	3	0.331837	0.674189	mashr_Brain_Frontal_Cortex_BA9.metaxcan_results	13383	0.999766	0.999782
ENSG00000174989.12	FBXW8	0.506418	0.612564	0.0103921	2	2	2	0.153189	0.130775	mashr_Brain_Frontal_Cortex_BA9.metaxcan_results	13383	0.999766	0.999799
ENSG00000110719.9	TCIRG1	-0.506394	0.61258	0.000459297	1	1	1	0.61258	0.0368813	mashr_Brain_Frontal_Cortex_BA9.metaxcan_results	13383	0.999766	0.999302
ENSG00000223414.2	LINC00473	-0.506366	0.6126	2.12e-05	1	1	1	0.6126	0.026112	mashr_Brain_Frontal_Cortex_BA9.metaxcan_results	13383	0.999766	0.999635
ENSG00000205221.12	VIT	0.506197	0.612718	0.00845566	1	1	1	0.612718	0.359098	mashr_Brain_Frontal_Cortex_BA9.metaxcan_results	13383	0.999766	0.999109
ENSG00000089127.12	OAS1	-0.505821	0.612983	0.00100605	1	1	1	0.612983	0.0533165	mashr_Brain_Frontal_Cortex_BA9.metaxcan_results	13383	0.999766	0.999481
ENSG00000165025.14	SYK	0.505744	0.613036	2.24e-05	1	1	1	0.613036	0.0268536	mashr_Brain_Frontal_Cortex_BA9.metaxcan_results	13383	0.999766	0.999635
ENSG00000159398.15	CES5A	0.50546	0.613236	4.51e-10	1	1	1	0.613236	0.000134278	mashr_Brain_Frontal_Cortex_BA9.metaxcan_results	13383	0.999766	0.999302
ENSG00000165512.4	ZNF22	-0.505278	0.613364	0.0029347	2	2	2	0.430236	0.11227	mashr_Brain_Frontal_Cortex_BA9.metaxcan_results	13383	0.999766	0.999109
ENSG00000144648.15	ACKR2	0.505049	0.613525	0.0240718	1	1	1	0.613525	0.213517	mashr_Brain_Frontal_Cortex_BA9.metaxcan_results	13383	0.999766	0.999775
ENSG00000122008.15	POLK	0.505044	0.613528	0.00329338	1	1	1	0.613528	0.106557	mashr_Brain_Frontal_Cortex_BA9.metaxcan_results	13383	0.999766	0.999799
ENSG00000109654.14	TRIM2	-0.504955	0.61359	0.0010098	1	1	1	0.61359	0.0548788	mashr_Brain_Frontal_Cortex_BA9.metaxcan_results	13383	0.999766	0.999799
ENSG00000116857.16	TMEM9	0.504947	0.613596	0.021495	3	3	3	0.516899	0.267559	mashr_Brain_Frontal_Cortex_BA9.metaxcan_results	13383	0.999766	0.999481
ENSG00000232233.1	LINC02043	0.504487	0.613919	0.0160422	2	2	2	0.624723	0.521176	mashr_Brain_Frontal_Cortex_BA9.metaxcan_results	13383	0.999766	0.999658
ENSG00000227500.9	SCAMP4	0.50448	0.613924	0.00371031	1	1	1	0.613924	0.225694	mashr_Brain_Frontal_Cortex_BA9.metaxcan_results	13383	0.999766	0.999481
ENSG00000166455.13	C16orf46	0.504363	0.614007	0.00795247	1	1	1	0.614007	0.223304	mashr_Brain_Frontal_Cortex_BA9.metaxcan_results	13383	0.999766	0.999635
ENSG00000068745.14	IP6K2	-0.50413	0.61417	0.0517508	2	2	2	0.59857	0.634115	mashr_Brain_Frontal_Cortex_BA9.metaxcan_results	13383	0.999766	0.998289
ENSG00000103260.8	METRN	-0.504014	0.614251	3.55e-05	2	2	2	0.608326	0.0548965	mashr_Brain_Frontal_Cortex_BA9.metaxcan_results	13383	0.999766	0.999109
ENSG00000115165.9	CYTIP	0.503957	0.614291	0.000598626	1	1	1	0.614291	0.0603466	mashr_Brain_Frontal_Cortex_BA9.metaxcan_results	13383	0.999766	0.999775
ENSG00000170498.8	KISS1	0.503905	0.614328	2.73e-05	1	1	1	0.614328	0.00818773	mashr_Brain_Frontal_Cortex_BA9.metaxcan_results	13383	0.999766	0.999859
ENSG00000117280.12	RAB29	0.503743	0.614442	0.0521211	2	2	2	0.41015	0.493239	mashr_Brain_Frontal_Cortex_BA9.metaxcan_results	13383	0.999766	0.999782
ENSG00000133193.12	FAM104A	-0.503732	0.61445	7.08e-06	1	1	1	0.61445	0.0103878	mashr_Brain_Frontal_Cortex_BA9.metaxcan_results	13383	0.999766	0.998911
ENSG00000154957.13	ZNF18	-0.503694	0.614477	0.00455234	1	1	1	0.614477	0.190201	mashr_Brain_Frontal_Cortex_BA9.metaxcan_results	13383	0.999766	0.999799
ENSG00000212694.8	LINC01089	0.503571	0.614563	0.0401024	1	1	1	0.614563	0.359872	mashr_Brain_Frontal_Cortex_BA9.metaxcan_results	13383	0.999766	0.999302
ENSG00000177606.6	JUN	0.503332	0.614731	4.42e-05	1	1	1	0.614731	0.00973418	mashr_Brain_Frontal_Cortex_BA9.metaxcan_results	13383	0.999766	0.999481
ENSG00000181817.5	LSM10	-0.50333	0.614733	0.0284591	3	3	3	0.190685	0.563535	mashr_Brain_Frontal_Cortex_BA9.metaxcan_results	13383	0.999766	0.999782
ENSG00000239839.6	DEFA3	0.502868	0.615057	0.00368051	1	1	1	0.615057	0.0930821	mashr_Brain_Frontal_Cortex_BA9.metaxcan_results	13383	0.999766	0.999109
ENSG00000273313.1	RBAKDN	0.502797	0.615107	0.0973346	2	2	2	0.287377	0.262641	mashr_Brain_Frontal_Cortex_BA9.metaxcan_results	13383	0.999766	0.999635
ENSG00000196420.7	S100A5	-0.502677	0.615192	6.98e-07	1	1	1	0.615192	0.00241219	mashr_Brain_Frontal_Cortex_BA9.metaxcan_results	13383	0.999766	0.999859
ENSG00000154721.14	JAM2	0.502652	0.615209	0.0128082	1	1	1	0.615209	0.215738	mashr_Brain_Frontal_Cortex_BA9.metaxcan_results	13383	0.999766	0.999481
ENSG00000120963.11	ZNF706	0.502591	0.615252	0.00223458	2	2	2	0.622677	0.074247	mashr_Brain_Frontal_Cortex_BA9.metaxcan_results	13383	0.999766	0.999635
ENSG00000267268.1	AC007204.2	-0.502589	0.615253	0.0410736	2	2	2	0.61539	0.32914	mashr_Brain_Frontal_Cortex_BA9.metaxcan_results	13383	0.999766	0.999775
ENSG00000168874.12	ATOH8	0.502482	0.615329	2.31e-06	1	1	1	0.615329	0.00264178	mashr_Brain_Frontal_Cortex_BA9.metaxcan_results	13383	0.999766	0.998911
ENSG00000184995.7	IFNE	0.502357	0.615416	2.33e-05	1	1	1	0.615416	0.00754806	mashr_Brain_Frontal_Cortex_BA9.metaxcan_results	13383	0.999766	0.999782
ENSG00000146828.17	SLC12A9	-0.502337	0.615431	0.0124708	1	1	1	0.615431	0.157556	mashr_Brain_Frontal_Cortex_BA9.metaxcan_results	13383	0.999766	0.999782
ENSG00000185436.11	IFNLR1	0.502218	0.615514	0.122837	2	2	2	0.66556	0.434315	mashr_Brain_Frontal_Cortex_BA9.metaxcan_results	13383	0.999766	0.998289
ENSG00000227733.9	RP4-565E6.1	-0.5022	0.615527	0.138437	2	3	3	0.613061	0.687412	mashr_Brain_Frontal_Cortex_BA9.metaxcan_results	13383	0.999766	0.999635
ENSG00000251623.1	RP11-826N14.4	-0.502112	0.615588	0.121649	1	1	1	0.615588	0.475526	mashr_Brain_Frontal_Cortex_BA9.metaxcan_results	13383	0.999766	0.998289
ENSG00000132570.14	PCBD2	-0.502066	0.615621	0.000685456	1	1	1	0.615621	0.190625	mashr_Brain_Frontal_Cortex_BA9.metaxcan_results	13383	0.999766	0.999782
ENSG00000206538.8	VGLL3	0.502021	0.615653	4.43e-05	2	2	2	0.458061	0.00988111	mashr_Brain_Frontal_Cortex_BA9.metaxcan_results	13383	0.999766	0.999658
ENSG00000059573.8	ALDH18A1	0.501948	0.615704	0.00120388	1	2	2	0.615704	0.114323	mashr_Brain_Frontal_Cortex_BA9.metaxcan_results	13383	0.999766	0.999799
ENSG00000178741.11	COX5A	-0.501909	0.615732	8.67e-05	2	2	2	0.139054	0.0138353	mashr_Brain_Frontal_Cortex_BA9.metaxcan_results	13383	0.999766	0.998612
ENSG00000182648.11	LINC01006	-0.501896	0.615741	0.840131	2	2	2	0.581711	0.761096	mashr_Brain_Frontal_Cortex_BA9.metaxcan_results	13383	0.999766	0.999775
ENSG00000143942.4	CHAC2	0.501851	0.615772	8.64e-05	2	2	2	0.36249	0.0375741	mashr_Brain_Frontal_Cortex_BA9.metaxcan_results	13383	0.999766	0.999635
ENSG00000205903.6	ZNF316	0.501681	0.615892	0.000140546	1	1	1	0.615892	0.0370918	mashr_Brain_Frontal_Cortex_BA9.metaxcan_results	13383	0.999766	0.998612
ENSG00000171861.10	MRM3	-0.501384	0.616101	0.0119175	1	1	1	0.616101	0.193768	mashr_Brain_Frontal_Cortex_BA9.metaxcan_results	13383	0.999766	0.998289
ENSG00000197622.12	CDC42SE1	0.501381	0.616103	3.48e-07	1	2	2	0.616103	0.00145274	mashr_Brain_Frontal_Cortex_BA9.metaxcan_results	13383	0.999766	0.999481
ENSG00000143458.11	GABPB2	-0.501381	0.616103	0.00156516	1	2	2	0.616103	0.0974818	mashr_Brain_Frontal_Cortex_BA9.metaxcan_results	13383	0.999766	0.999109
ENSG00000204619.7	PPP1R11	0.501357	0.61612	0.00030379	1	1	1	0.61612	0.0521103	mashr_Brain_Frontal_Cortex_BA9.metaxcan_results	13383	0.999766	0.999775
ENSG00000253301.5	LINC01606	-0.501313	0.616151	0.000198108	1	1	1	0.616151	0.0347157	mashr_Brain_Frontal_Cortex_BA9.metaxcan_results	13383	0.999766	0.999859
ENSG00000162877.12	PM20D1	0.501182	0.616243	0.184687	2	2	2	0.614821	0.620664	mashr_Brain_Frontal_Cortex_BA9.metaxcan_results	13383	0.999766	0.999782
ENSG00000133104.12	SPG20	-0.501065	0.616326	6.78e-05	2	2	2	0.436203	0.0110784	mashr_Brain_Frontal_Cortex_BA9.metaxcan_results	13383	0.999766	0.998612
ENSG00000185304.14	RGPD2	0.501063	0.616327	0.00345641	1	2	2	0.616327	0.266493	mashr_Brain_Frontal_Cortex_BA9.metaxcan_results	13383	0.999766	0.998612
ENSG00000181751.9	C5orf30	-0.500791	0.616518	0.000178227	1	2	2	0.616518	0.0221068	mashr_Brain_Frontal_Cortex_BA9.metaxcan_results	13383	0.999766	0.999799
ENSG00000231439.4	WASIR2	0.500736	0.616557	0.377944	1	1	1	0.616557	0.966082	mashr_Brain_Frontal_Cortex_BA9.metaxcan_results	13383	0.999766	0.999658
ENSG00000140307.10	GTF2A2	-0.500661	0.616609	0.00522864	1	1	1	0.616609	0.109759	mashr_Brain_Frontal_Cortex_BA9.metaxcan_results	13383	0.999766	0.999481
ENSG00000167193.7	CRK	0.50043	0.616772	0.00323802	1	1	1	0.616772	0.104762	mashr_Brain_Frontal_Cortex_BA9.metaxcan_results	13383	0.999766	0.999635
ENSG00000260658.5	RP11-368L12.1	-0.500372	0.616813	6.69e-05	1	1	1	0.616813	0.0464264	mashr_Brain_Frontal_Cortex_BA9.metaxcan_results	13383	0.999766	0.999109
ENSG00000198959.11	TGM2	0.500322	0.616848	1.05e-06	1	1	1	0.616848	0.00909098	mashr_Brain_Frontal_Cortex_BA9.metaxcan_results	13383	0.999766	0.999775
ENSG00000235750.9	KIAA0040	0.500304	0.616861	0.0223198	2	2	2	0.057574	0.179566	mashr_Brain_Frontal_Cortex_BA9.metaxcan_results	13383	0.999766	0.999782
ENSG00000187866.8	FAM122A	0.500294	0.616868	0.00054095	1	1	1	0.616868	0.0872601	mashr_Brain_Frontal_Cortex_BA9.metaxcan_results	13383	0.999766	0.999799
ENSG00000165506.14	DNAAF2	0.500204	0.616932	0.00231849	1	1	1	0.616932	0.0734415	mashr_Brain_Frontal_Cortex_BA9.metaxcan_results	13383	0.999766	0.999658
ENSG00000234546.3	LINC01759	0.500171	0.616955	0.000345027	1	1	1	0.616955	0.0523627	mashr_Brain_Frontal_Cortex_BA9.metaxcan_results	13383	0.999766	0.999481
ENSG00000272853.1	RP11-398C13.6	-0.500118	0.616992	0.00656497	1	1	1	0.616992	0.147445	mashr_Brain_Frontal_Cortex_BA9.metaxcan_results	13383	0.999766	0.998289
ENSG00000151470.12	C4orf33	0.499937	0.61712	0.111595	1	1	1	0.61712	0.471584	mashr_Brain_Frontal_Cortex_BA9.metaxcan_results	13383	0.999766	0.999782
ENSG00000149658.17	YTHDF1	-0.499873	0.617164	0.000783985	1	1	1	0.617164	0.0457595	mashr_Brain_Frontal_Cortex_BA9.metaxcan_results	13383	0.999766	0.999859
ENSG00000118007.12	STAG1	0.499805	0.617212	8.88e-05	1	1	1	0.617212	0.023594	mashr_Brain_Frontal_Cortex_BA9.metaxcan_results	13383	0.999766	0.999109
ENSG00000250846.6	EPHA5-AS1	0.499759	0.617245	0.00365676	2	2	2	0.0538187	0.0935519	mashr_Brain_Frontal_Cortex_BA9.metaxcan_results	13383	0.999766	0.999775
ENSG00000108306.11	FBXL20	0.499729	0.617266	5.03e-05	1	2	2	0.617266	0.013189	mashr_Brain_Frontal_Cortex_BA9.metaxcan_results	13383	0.999766	0.999859
ENSG00000100578.14	KIAA0586	0.499619	0.617343	0.00120461	1	1	1	0.617343	0.0568086	mashr_Brain_Frontal_Cortex_BA9.metaxcan_results	13383	0.999766	0.999302
ENSG00000108352.11	RAPGEFL1	0.499545	0.617396	0.000551491	1	1	1	0.617396	0.055368	mashr_Brain_Frontal_Cortex_BA9.metaxcan_results	13383	0.999766	0.999775
ENSG00000117691.9	NENF	0.499189	0.617646	2.73e-05	1	1	1	0.617646	0.0119113	mashr_Brain_Frontal_Cortex_BA9.metaxcan_results	13383	0.999766	0.999782
ENSG00000150394.13	CDH8	0.499077	0.617725	3.27e-06	1	1	1	0.617725	0.00257244	mashr_Brain_Frontal_Cortex_BA9.metaxcan_results	13383	0.999766	0.999481
ENSG00000256061.7	DYX1C1	-0.499041	0.617751	0.0390956	4	4	4	0.499939	0.271226	mashr_Brain_Frontal_Cortex_BA9.metaxcan_results	13383	0.999766	0.998911
ENSG00000213123.10	TCTEX1D2	0.498913	0.617841	0.00839854	1	1	1	0.617841	0.128321	mashr_Brain_Frontal_Cortex_BA9.metaxcan_results	13383	0.999766	0.999799
ENSG00000171488.14	LRRC8C	0.498898	0.617851	0.0065218	1	1	1	0.617851	0.115556	mashr_Brain_Frontal_Cortex_BA9.metaxcan_results	13383	0.999766	0.999302
ENSG00000206567.9	AC022007.5	-0.498889	0.617857	0.00755663	1	1	1	0.617857	0.169341	mashr_Brain_Frontal_Cortex_BA9.metaxcan_results	13383	0.999766	0.999635
ENSG00000116752.5	BCAS2	0.498871	0.61787	0.00121107	1	1	1	0.61787	0.0689786	mashr_Brain_Frontal_Cortex_BA9.metaxcan_results	13383	0.999766	0.999799
ENSG00000147536.11	GINS4	0.498742	0.617961	3.11e-05	1	1	1	0.617961	0.013298	mashr_Brain_Frontal_Cortex_BA9.metaxcan_results	13383	0.999766	0.999799
ENSG00000271320.1	RP11-1152H14.1	0.498723	0.617975	0.000297577	1	1	1	0.617975	0.0739707	mashr_Brain_Frontal_Cortex_BA9.metaxcan_results	13383	0.999766	0.998612
ENSG00000120137.6	PANK3	0.498371	0.618223	2.37e-05	1	1	1	0.618223	0.00769621	mashr_Brain_Frontal_Cortex_BA9.metaxcan_results	13383	0.999766	0.998289
ENSG00000181915.4	ADO	-0.498204	0.61834	0.00472555	1	1	1	0.61834	0.102922	mashr_Brain_Frontal_Cortex_BA9.metaxcan_results	13383	0.999766	0.999799
ENSG00000214087.8	ARL16	0.498101	0.618413	0.113637	1	1	1	0.618413	0.678369	mashr_Brain_Frontal_Cortex_BA9.metaxcan_results	13383	0.999766	0.999775
ENSG00000070601.9	FRMPD1	0.498014	0.618474	1.14e-07	1	1	1	0.618474	0.0012049	mashr_Brain_Frontal_Cortex_BA9.metaxcan_results	13383	0.999766	0.998911
ENSG00000005471.15	ABCB4	-0.497799	0.618626	0.113567	2	2	2	0.526464	0.379138	mashr_Brain_Frontal_Cortex_BA9.metaxcan_results	13383	0.999766	0.998289
ENSG00000158270.11	COLEC12	-0.497572	0.618786	9.81e-05	1	1	1	0.618786	0.0209774	mashr_Brain_Frontal_Cortex_BA9.metaxcan_results	13383	0.999766	0.998612
ENSG00000174891.12	RSRC1	0.497508	0.618831	0.000880487	2	2	2	0.538223	0.0625625	mashr_Brain_Frontal_Cortex_BA9.metaxcan_results	13383	0.999766	0.999859
ENSG00000100968.13	NFATC4	-0.497448	0.618873	0.00837553	2	2	2	0.518228	0.368875	mashr_Brain_Frontal_Cortex_BA9.metaxcan_results	13383	0.999766	0.998612
ENSG00000160318.6	CLDND2	-0.496823	0.619314	2.93e-08	1	1	1	0.619314	0.00108257	mashr_Brain_Frontal_Cortex_BA9.metaxcan_results	13383	0.999766	0.999775
ENSG00000158286.12	RNF207	-0.49679	0.619337	0.0128903	3	3	3	0.499205	0.586969	mashr_Brain_Frontal_Cortex_BA9.metaxcan_results	13383	0.999766	0.999658
ENSG00000256433.2	RP1-102E24.8	0.496787	0.619339	0.0977055	2	2	2	0.586941	0.390797	mashr_Brain_Frontal_Cortex_BA9.metaxcan_results	13383	0.999766	0.999302
ENSG00000121058.4	COIL	-0.496323	0.619666	0.000644372	1	1	1	0.619666	0.0404238	mashr_Brain_Frontal_Cortex_BA9.metaxcan_results	13383	0.999766	0.999481
ENSG00000006377.10	DLX6	-0.496282	0.619696	0.00159833	1	1	1	0.619696	0.0596391	mashr_Brain_Frontal_Cortex_BA9.metaxcan_results	13383	0.999766	0.999799
ENSG00000232956.8	SNHG15	0.496235	0.619729	0.0641329	3	3	3	0.427247	0.65846	mashr_Brain_Frontal_Cortex_BA9.metaxcan_results	13383	0.999766	0.999658
ENSG00000167302.10	TEPSIN	-0.496134	0.6198	0.00985588	2	2	2	0.5924	0.359271	mashr_Brain_Frontal_Cortex_BA9.metaxcan_results	13383	0.999766	0.999481
ENSG00000221818.8	EBF2	0.496047	0.619861	3.45e-05	2	2	2	0.241989	0.0277006	mashr_Brain_Frontal_Cortex_BA9.metaxcan_results	13383	0.999766	0.999859
ENSG00000259363.5	CTD-2054N24.2	-0.496045	0.619863	0.32232	1	3	3	0.619863	0.782156	mashr_Brain_Frontal_Cortex_BA9.metaxcan_results	13383	0.999766	0.999302
ENSG00000156990.14	RPUSD3	-0.495704	0.620103	0.054095	1	1	1	0.620103	0.597429	mashr_Brain_Frontal_Cortex_BA9.metaxcan_results	13383	0.999766	0.999799
ENSG00000213213.13	CCDC183	-0.4957	0.620106	0.00409455	1	1	1	0.620106	0.214186	mashr_Brain_Frontal_Cortex_BA9.metaxcan_results	13383	0.999766	0.999302
ENSG00000272899.3	RP11-309L24.4	-0.495695	0.620109	0.0327087	1	1	1	0.620109	0.355804	mashr_Brain_Frontal_Cortex_BA9.metaxcan_results	13383	0.999766	0.999109
ENSG00000105223.19	PLD3	0.495688	0.620114	0.000451536	2	2	2	0.664326	0.0552805	mashr_Brain_Frontal_Cortex_BA9.metaxcan_results	13383	0.999766	0.999859
ENSG00000176058.11	TPRN	0.495625	0.620159	0.00143885	2	2	2	0.617081	0.0550455	mashr_Brain_Frontal_Cortex_BA9.metaxcan_results	13383	0.999766	0.999635
ENSG00000078808.16	SDF4	-0.495553	0.62021	0.00612856	1	1	1	0.62021	0.203853	mashr_Brain_Frontal_Cortex_BA9.metaxcan_results	13383	0.999766	0.998911
ENSG00000168916.15	ZNF608	0.495492	0.620253	0.0066785	2	2	2	0.47072	0.113657	mashr_Brain_Frontal_Cortex_BA9.metaxcan_results	13383	0.999766	0.999782
ENSG00000183155.4	RABIF	-0.495148	0.620496	3.8e-05	1	1	1	0.620496	0.00942434	mashr_Brain_Frontal_Cortex_BA9.metaxcan_results	13383	0.999766	0.999658
ENSG00000167513.8	CDT1	0.495004	0.620598	0.000795105	1	1	1	0.620598	0.0512091	mashr_Brain_Frontal_Cortex_BA9.metaxcan_results	13383	0.999766	0.999481
ENSG00000196839.12	ADA	-0.494968	0.620623	0.0434604	3	3	3	0.272128	0.273043	mashr_Brain_Frontal_Cortex_BA9.metaxcan_results	13383	0.999766	0.999782
ENSG00000176105.13	YES1	-0.494891	0.620677	0.00437396	1	1	1	0.620677	0.118725	mashr_Brain_Frontal_Cortex_BA9.metaxcan_results	13383	0.999766	0.999782
ENSG00000248787.1	RP11-666A20.4	0.494686	0.620822	0.00394702	1	2	2	0.620822	0.154956	mashr_Brain_Frontal_Cortex_BA9.metaxcan_results	13383	0.999766	0.999302
ENSG00000107937.18	GTPBP4	-0.494666	0.620836	6.29e-06	1	1	1	0.620836	0.0113673	mashr_Brain_Frontal_Cortex_BA9.metaxcan_results	13383	0.999766	0.999302
ENSG00000171345.13	KRT19	-0.494338	0.621068	0.00212575	1	1	1	0.621068	0.0695668	mashr_Brain_Frontal_Cortex_BA9.metaxcan_results	13383	0.999766	0.999635
ENSG00000173064.12	HECTD4	-0.494163	0.621191	0.000237118	2	2	2	0.197754	0.0368071	mashr_Brain_Frontal_Cortex_BA9.metaxcan_results	13383	0.999766	0.999481
ENSG00000133597.10	ADCK2	0.49403	0.621285	0.0252238	1	1	1	0.621285	0.387042	mashr_Brain_Frontal_Cortex_BA9.metaxcan_results	13383	0.999766	0.998289
ENSG00000005513.9	SOX8	-0.49388	0.621391	4.53e-05	1	1	1	0.621391	0.00985281	mashr_Brain_Frontal_Cortex_BA9.metaxcan_results	13383	0.999766	0.999109
ENSG00000155660.10	PDIA4	0.493608	0.621583	0.0347383	1	1	1	0.621583	0.308391	mashr_Brain_Frontal_Cortex_BA9.metaxcan_results	13383	0.999766	0.999302
ENSG00000162896.5	PIGR	0.493582	0.621601	0.000908037	1	1	1	0.621601	0.0465985	mashr_Brain_Frontal_Cortex_BA9.metaxcan_results	13383	0.999766	0.998289
ENSG00000106070.17	GRB10	0.493569	0.621611	4.45e-05	1	1	1	0.621611	0.0213944	mashr_Brain_Frontal_Cortex_BA9.metaxcan_results	13383	0.999766	0.998289
ENSG00000205045.8	SLFN12L	-0.49349	0.621666	0.0402984	2	2	2	0.612105	0.329191	mashr_Brain_Frontal_Cortex_BA9.metaxcan_results	13383	0.999766	0.999782
ENSG00000196562.14	SULF2	-0.493478	0.621675	2.72e-05	1	1	1	0.621675	0.014212	mashr_Brain_Frontal_Cortex_BA9.metaxcan_results	13383	0.999766	0.999782
ENSG00000184182.18	UBE2F	-0.493404	0.621727	0.00626901	1	1	1	0.621727	0.116319	mashr_Brain_Frontal_Cortex_BA9.metaxcan_results	13383	0.999766	0.998612
ENSG00000119979.16	FAM45A	-0.493202	0.62187	0.000133979	1	1	1	0.62187	0.0160628	mashr_Brain_Frontal_Cortex_BA9.metaxcan_results	13383	0.999766	0.998289
ENSG00000131931.8	THAP1	0.493148	0.621908	1.78e-06	1	1	1	0.621908	0.00572534	mashr_Brain_Frontal_Cortex_BA9.metaxcan_results	13383	0.999766	0.999109
ENSG00000117118.9	SDHB	-0.493133	0.621918	0.00637516	1	2	2	0.621918	0.110802	mashr_Brain_Frontal_Cortex_BA9.metaxcan_results	13383	0.999766	0.999302
ENSG00000187257.15	RSBN1L	0.492898	0.622085	0.000147359	2	2	2	0.291732	0.0181558	mashr_Brain_Frontal_Cortex_BA9.metaxcan_results	13383	0.999766	0.999109
ENSG00000076826.9	CAMSAP3	0.492856	0.622114	0.000362378	2	2	2	0.703662	0.0507378	mashr_Brain_Frontal_Cortex_BA9.metaxcan_results	13383	0.999766	0.999481
ENSG00000119541.9	VPS4B	-0.492794	0.622158	0.000104313	1	1	1	0.622158	0.0327638	mashr_Brain_Frontal_Cortex_BA9.metaxcan_results	13383	0.999766	0.999799
ENSG00000122756.14	CNTFR	-0.492709	0.622218	0.000205366	1	1	1	0.622218	0.0479679	mashr_Brain_Frontal_Cortex_BA9.metaxcan_results	13383	0.999766	0.999782
ENSG00000161551.14	ZNF577	0.492192	0.622584	0.0572522	2	2	2	0.640921	0.417839	mashr_Brain_Frontal_Cortex_BA9.metaxcan_results	13383	0.999766	0.999775
ENSG00000271882.1	KB-1410C5.5	-0.492059	0.622677	0.00415304	1	1	1	0.622677	0.100824	mashr_Brain_Frontal_Cortex_BA9.metaxcan_results	13383	0.999766	0.999481
ENSG00000116786.11	PLEKHM2	0.492005	0.622716	0.00300483	1	2	2	0.622716	0.14721	mashr_Brain_Frontal_Cortex_BA9.metaxcan_results	13383	0.999766	0.999775
ENSG00000222011.8	FAM185A	-0.491922	0.622774	0.00155588	2	2	2	0.611234	0.14857	mashr_Brain_Frontal_Cortex_BA9.metaxcan_results	13383	0.999766	0.998911
ENSG00000224397.5	SMIM25	-0.491627	0.622983	9.65e-05	1	2	2	0.622983	0.0175848	mashr_Brain_Frontal_Cortex_BA9.metaxcan_results	13383	0.999766	0.999658
ENSG00000169710.8	FASN	-0.491503	0.62307	0.00578404	1	1	1	0.62307	0.108139	mashr_Brain_Frontal_Cortex_BA9.metaxcan_results	13383	0.999766	0.999481
ENSG00000158042.8	MRPL17	0.491418	0.623131	0.000863828	2	2	2	0.277603	0.0841114	mashr_Brain_Frontal_Cortex_BA9.metaxcan_results	13383	0.999766	0.998911
ENSG00000177191.2	B3GNT8	-0.491286	0.623224	0.000235686	1	1	1	0.623224	0.0658305	mashr_Brain_Frontal_Cortex_BA9.metaxcan_results	13383	0.999766	0.999782
ENSG00000126804.13	ZBTB1	0.491262	0.623241	0.0332091	2	2	2	0.537107	0.14459	mashr_Brain_Frontal_Cortex_BA9.metaxcan_results	13383	0.999766	0.999658
ENSG00000141367.11	CLTC	0.491197	0.623287	4.09e-06	1	1	1	0.623287	0.0086732	mashr_Brain_Frontal_Cortex_BA9.metaxcan_results	13383	0.999766	0.999302
ENSG00000242498.7	ARPIN	-0.491189	0.623293	0.00556438	1	1	1	0.623293	0.130601	mashr_Brain_Frontal_Cortex_BA9.metaxcan_results	13383	0.999766	0.999109
ENSG00000105613.9	MAST1	0.491186	0.623295	0.000372972	1	1	1	0.623295	0.0715572	mashr_Brain_Frontal_Cortex_BA9.metaxcan_results	13383	0.999766	0.998911
ENSG00000105695.14	MAG	-0.491094	0.62336	9.18e-05	1	2	2	0.62336	0.0162686	mashr_Brain_Frontal_Cortex_BA9.metaxcan_results	13383	0.999766	0.999775
ENSG00000143891.16	GALM	0.49105	0.623391	0.0819938	1	1	1	0.623391	0.643608	mashr_Brain_Frontal_Cortex_BA9.metaxcan_results	13383	0.999766	0.999109
ENSG00000272693.3	RP11-479O9.4	0.490978	0.623442	0.0064695	1	2	2	0.623442	0.121588	mashr_Brain_Frontal_Cortex_BA9.metaxcan_results	13383	0.999766	0.999859
ENSG00000239713.8	APOBEC3G	0.490896	0.6235	0.055079	1	2	2	0.6235	0.381845	mashr_Brain_Frontal_Cortex_BA9.metaxcan_results	13383	0.999766	0.998612
ENSG00000171863.12	RPS7	-0.49071	0.623632	0.0128931	2	2	2	0.363504	0.2325	mashr_Brain_Frontal_Cortex_BA9.metaxcan_results	13383	0.999766	0.998289
ENSG00000177613.8	CSTF2T	0.490688	0.623647	0.000234507	2	2	2	0.615209	0.0820439	mashr_Brain_Frontal_Cortex_BA9.metaxcan_results	13383	0.999766	0.999799
ENSG00000132911.4	NMUR2	-0.490602	0.623708	0.1249	1	1	1	0.623708	0.636953	mashr_Brain_Frontal_Cortex_BA9.metaxcan_results	13383	0.999766	0.999859
ENSG00000197603.13	C5orf42	0.490585	0.62372	0.0012723	2	2	2	0.472409	0.114952	mashr_Brain_Frontal_Cortex_BA9.metaxcan_results	13383	0.999766	0.999658
ENSG00000137274.12	BPHL	-0.49039	0.623858	0.635021	3	3	3	0.431075	0.9619	mashr_Brain_Frontal_Cortex_BA9.metaxcan_results	13383	0.999766	0.998612
ENSG00000152661.7	GJA1	0.490329	0.623901	0.000165269	2	2	2	0.567296	0.0209625	mashr_Brain_Frontal_Cortex_BA9.metaxcan_results	13383	0.999766	0.999635
ENSG00000110696.9	C11orf58	-0.490185	0.624003	0.000374667	2	2	2	0.675898	0.0277322	mashr_Brain_Frontal_Cortex_BA9.metaxcan_results	13383	0.999766	0.999782
ENSG00000259828.1	RP11-63E9.1	-0.49016	0.62402	0.019051	2	2	2	0.508722	0.102933	mashr_Brain_Frontal_Cortex_BA9.metaxcan_results	13383	0.999766	0.999859
ENSG00000099812.8	MISP	-0.489992	0.624139	0.00229492	1	1	1	0.624139	0.0724099	mashr_Brain_Frontal_Cortex_BA9.metaxcan_results	13383	0.999766	0.999109
ENSG00000232931.5	LINC00342	0.489976	0.624151	0.00188397	2	2	2	0.619916	0.143125	mashr_Brain_Frontal_Cortex_BA9.metaxcan_results	13383	0.999766	0.998911
ENSG00000101126.15	ADNP	-0.489939	0.624177	0.00104075	1	1	1	0.624177	0.167734	mashr_Brain_Frontal_Cortex_BA9.metaxcan_results	13383	0.999766	0.999658
ENSG00000160325.14	CACFD1	-0.48959	0.624424	0.0173654	3	3	3	0.523046	0.222874	mashr_Brain_Frontal_Cortex_BA9.metaxcan_results	13383	0.999766	0.999775
ENSG00000257894.2	RP1-78O14.1	-0.489587	0.624426	0.000837483	1	1	1	0.624426	0.0636183	mashr_Brain_Frontal_Cortex_BA9.metaxcan_results	13383	0.999766	0.999775
ENSG00000185344.13	ATP6V0A2	0.489511	0.62448	1.34e-05	1	1	1	0.62448	0.0176693	mashr_Brain_Frontal_Cortex_BA9.metaxcan_results	13383	0.999766	0.998911
ENSG00000146233.7	CYP39A1	-0.489456	0.624519	0.00791539	1	1	1	0.624519	0.136755	mashr_Brain_Frontal_Cortex_BA9.metaxcan_results	13383	0.999766	0.999302
ENSG00000277288.3	C10orf142	-0.489232	0.624678	0.15111	2	2	2	0.512141	1.09101	mashr_Brain_Frontal_Cortex_BA9.metaxcan_results	13383	0.999766	0.999775
ENSG00000228727.8	SAPCD1	0.489064	0.624796	0.00418404	1	1	1	0.624796	0.123104	mashr_Brain_Frontal_Cortex_BA9.metaxcan_results	13383	0.999766	0.999859
ENSG00000026652.13	AGPAT4	0.488878	0.624928	2.19e-05	1	1	1	0.624928	0.0127605	mashr_Brain_Frontal_Cortex_BA9.metaxcan_results	13383	0.999766	0.999109
ENSG00000135469.13	COQ10A	0.488769	0.625006	0.00963568	2	2	2	0.622145	0.502385	mashr_Brain_Frontal_Cortex_BA9.metaxcan_results	13383	0.999766	0.999775
ENSG00000008516.16	MMP25	0.488767	0.625007	0.0146246	1	1	1	0.625007	0.410075	mashr_Brain_Frontal_Cortex_BA9.metaxcan_results	13383	0.999766	0.999658
ENSG00000233208.5	LINC00642	0.48871	0.625047	0.115041	2	2	2	0.349671	1.04816	mashr_Brain_Frontal_Cortex_BA9.metaxcan_results	13383	0.999766	0.999635
ENSG00000251396.6	LINC01301	0.488517	0.625184	0.0117967	1	2	2	0.625184	0.201983	mashr_Brain_Frontal_Cortex_BA9.metaxcan_results	13383	0.999766	0.998911
ENSG00000140749.8	IGSF6	-0.488336	0.625312	3.42e-05	1	1	1	0.625312	0.0216601	mashr_Brain_Frontal_Cortex_BA9.metaxcan_results	13383	0.999766	0.998911
ENSG00000116133.11	DHCR24	-0.488196	0.625411	0.000293356	2	2	2	0.329791	0.0361408	mashr_Brain_Frontal_Cortex_BA9.metaxcan_results	13383	0.999766	0.999635
ENSG00000188315.7	C3orf62	0.487919	0.625607	0.001323	1	1	1	0.625607	0.0864068	mashr_Brain_Frontal_Cortex_BA9.metaxcan_results	13383	0.999766	0.999658
ENSG00000196482.16	ESRRG	0.48764	0.625805	1.47e-06	1	1	1	0.625805	0.00585509	mashr_Brain_Frontal_Cortex_BA9.metaxcan_results	13383	0.999766	0.999481
ENSG00000114698.14	PLSCR4	0.487593	0.625838	0.00998544	2	2	2	0.284099	0.139163	mashr_Brain_Frontal_Cortex_BA9.metaxcan_results	13383	0.999766	0.999782
ENSG00000262663.1	RP11-497H17.1	0.487507	0.625899	0.134275	2	2	2	0.486666	1.78121	mashr_Brain_Frontal_Cortex_BA9.metaxcan_results	13383	0.999766	0.999481
ENSG00000213523.10	SRA1	0.487481	0.625918	0.0492409	1	1	1	0.625918	0.349662	mashr_Brain_Frontal_Cortex_BA9.metaxcan_results	13383	0.999766	0.998612
ENSG00000100889.11	PCK2	0.487309	0.626039	0.0530493	1	1	1	0.626039	0.346368	mashr_Brain_Frontal_Cortex_BA9.metaxcan_results	13383	0.999766	0.999109
ENSG00000130812.10	ANGPTL6	-0.487083	0.6262	0.0182665	1	1	1	0.6262	0.284072	mashr_Brain_Frontal_Cortex_BA9.metaxcan_results	13383	0.999766	0.999775
ENSG00000105176.17	URI1	-0.487025	0.62624	4.21e-08	1	1	1	0.62624	0.000675855	mashr_Brain_Frontal_Cortex_BA9.metaxcan_results	13383	0.999766	0.998911
ENSG00000073614.12	KDM5A	-0.486883	0.626342	0.00177197	1	1	1	0.626342	0.152261	mashr_Brain_Frontal_Cortex_BA9.metaxcan_results	13383	0.999766	0.999481
ENSG00000109390.11	NDUFC1	0.486813	0.626391	0.00426304	1	1	1	0.626391	0.137982	mashr_Brain_Frontal_Cortex_BA9.metaxcan_results	13383	0.999766	0.999775
ENSG00000160973.7	FOXH1	-0.486805	0.626397	0.000220035	1	1	1	0.626397	0.0220123	mashr_Brain_Frontal_Cortex_BA9.metaxcan_results	13383	0.999766	0.999782
ENSG00000204290.10	BTNL2	-0.486695	0.626475	0.0181234	2	2	2	0.644097	0.213927	mashr_Brain_Frontal_Cortex_BA9.metaxcan_results	13383	0.999766	0.999481
ENSG00000168395.15	ING5	-0.486543	0.626582	0.00365689	1	1	1	0.626582	0.124568	mashr_Brain_Frontal_Cortex_BA9.metaxcan_results	13383	0.999766	0.999635
ENSG00000254999.3	BRK1	-0.486332	0.626731	0.000200292	1	1	1	0.626731	0.080341	mashr_Brain_Frontal_Cortex_BA9.metaxcan_results	13383	0.999766	0.999635
ENSG00000185453.12	C19orf68	-0.486231	0.626803	0.000160725	1	1	1	0.626803	0.0802007	mashr_Brain_Frontal_Cortex_BA9.metaxcan_results	13383	0.999766	0.999109
ENSG00000105486.13	LIG1	-0.486231	0.626803	7.38e-05	1	1	1	0.626803	0.0543286	mashr_Brain_Frontal_Cortex_BA9.metaxcan_results	13383	0.999766	0.999859
ENSG00000138795.9	LEF1	0.486148	0.626862	0.00211255	1	1	1	0.626862	0.0690114	mashr_Brain_Frontal_Cortex_BA9.metaxcan_results	13383	0.999766	0.998911
ENSG00000214376.5	VSTM5	-0.486108	0.62689	0.023125	1	1	1	0.62689	0.244375	mashr_Brain_Frontal_Cortex_BA9.metaxcan_results	13383	0.999766	0.999799
ENSG00000100346.17	CACNA1I	-0.485892	0.627044	0.000134478	1	1	1	0.627044	0.017755	mashr_Brain_Frontal_Cortex_BA9.metaxcan_results	13383	0.999766	0.999109
ENSG00000159210.9	SNF8	-0.485755	0.627141	0.0637079	1	1	1	0.627141	0.410181	mashr_Brain_Frontal_Cortex_BA9.metaxcan_results	13383	0.999766	0.999799
ENSG00000135312.6	HTR1B	0.485635	0.627226	0.00411432	2	2	2	0.515944	0.0807343	mashr_Brain_Frontal_Cortex_BA9.metaxcan_results	13383	0.999766	0.999109
ENSG00000177951.17	BET1L	-0.485383	0.627404	0.0337685	1	1	1	0.627404	0.289035	mashr_Brain_Frontal_Cortex_BA9.metaxcan_results	13383	0.999766	0.999799
ENSG00000106341.10	PPP1R17	0.485258	0.627493	2.7e-07	1	1	1	0.627493	0.000824366	mashr_Brain_Frontal_Cortex_BA9.metaxcan_results	13383	0.999766	0.999859
ENSG00000125618.16	PAX8	-0.485036	0.627651	0.743514	3	3	3	0.453971	0.89872	mashr_Brain_Frontal_Cortex_BA9.metaxcan_results	13383	0.999766	0.999782
ENSG00000140543.14	DET1	0.484952	0.62771	0.0216854	1	1	1	0.62771	0.210838	mashr_Brain_Frontal_Cortex_BA9.metaxcan_results	13383	0.999766	0.999635
ENSG00000118482.11	PHF3	0.484817	0.627807	3.12e-05	2	2	2	0.322151	0.0190791	mashr_Brain_Frontal_Cortex_BA9.metaxcan_results	13383	0.999766	0.998911
ENSG00000155792.9	DEPTOR	-0.484763	0.627844	0.000874928	1	1	1	0.627844	0.0833839	mashr_Brain_Frontal_Cortex_BA9.metaxcan_results	13383	0.999766	0.998612
ENSG00000225526.4	MKRN2OS	0.484494	0.628035	0.0197496	1	1	1	0.628035	0.201748	mashr_Brain_Frontal_Cortex_BA9.metaxcan_results	13383	0.999766	0.998289
ENSG00000259459.5	RP11-321G12.1	-0.484357	0.628133	0.0126565	2	2	2	0.258444	0.438631	mashr_Brain_Frontal_Cortex_BA9.metaxcan_results	13383	0.999766	0.999799
ENSG00000136238.17	RAC1	-0.48433	0.628152	0.0159372	1	1	1	0.628152	0.271433	mashr_Brain_Frontal_Cortex_BA9.metaxcan_results	13383	0.999766	0.999302
ENSG00000102699.5	PARP4	-0.484257	0.628204	0.00205881	1	1	1	0.628204	0.0750266	mashr_Brain_Frontal_Cortex_BA9.metaxcan_results	13383	0.999766	0.999799
ENSG00000169840.4	GSX1	0.48407	0.628337	1.39e-05	1	1	1	0.628337	0.00571236	mashr_Brain_Frontal_Cortex_BA9.metaxcan_results	13383	0.999766	0.998612
ENSG00000169031.18	COL4A3	0.483978	0.628401	0.000825447	1	1	1	0.628401	0.0452079	mashr_Brain_Frontal_Cortex_BA9.metaxcan_results	13383	0.999766	0.999109
ENSG00000163510.13	CWC22	0.483942	0.628427	0.00153625	2	2	2	0.0968141	0.0601746	mashr_Brain_Frontal_Cortex_BA9.metaxcan_results	13383	0.999766	0.999109
ENSG00000074706.13	IPCEF1	-0.483521	0.628726	0.000144855	1	1	1	0.628726	0.0181903	mashr_Brain_Frontal_Cortex_BA9.metaxcan_results	13383	0.999766	0.999302
ENSG00000160194.17	NDUFV3	-0.483521	0.628726	0.0312434	2	2	2	0.58997	0.470297	mashr_Brain_Frontal_Cortex_BA9.metaxcan_results	13383	0.999766	0.999658
ENSG00000124222.22	STX16	0.483439	0.628784	0.00488232	2	2	2	0.447213	0.131102	mashr_Brain_Frontal_Cortex_BA9.metaxcan_results	13383	0.999766	0.999658
ENSG00000131944.9	FAAP24	0.483435	0.628787	0.169244	2	2	2	0.599006	0.498822	mashr_Brain_Frontal_Cortex_BA9.metaxcan_results	13383	0.999766	0.998289
ENSG00000172932.14	ANKRD13D	-0.483296	0.628886	3.44e-07	1	1	1	0.628886	0.00283181	mashr_Brain_Frontal_Cortex_BA9.metaxcan_results	13383	0.999766	0.999859
ENSG00000152669.8	CCNO	0.483164	0.628979	0.0897236	2	2	2	0.390528	0.692054	mashr_Brain_Frontal_Cortex_BA9.metaxcan_results	13383	0.999766	0.999658
ENSG00000118804.8	STBD1	0.483135	0.629	0.137475	3	3	3	0.104506	0.34457	mashr_Brain_Frontal_Cortex_BA9.metaxcan_results	13383	0.999766	0.998289
ENSG00000137216.18	TMEM63B	0.483081	0.629038	0.0105369	2	2	2	0.609349	0.124964	mashr_Brain_Frontal_Cortex_BA9.metaxcan_results	13383	0.999766	0.999635
ENSG00000119401.10	TRIM32	-0.48303	0.629074	0.00010289	2	2	2	0.0270876	0.0328426	mashr_Brain_Frontal_Cortex_BA9.metaxcan_results	13383	0.999766	0.998612
ENSG00000256092.2	RP13-942N8.1	-0.482941	0.629138	0.12839	3	3	3	0.0106934	1.25379	mashr_Brain_Frontal_Cortex_BA9.metaxcan_results	13383	0.999766	0.999635
ENSG00000140263.13	SORD	-0.482863	0.629193	0.0569535	1	1	1	0.629193	0.824085	mashr_Brain_Frontal_Cortex_BA9.metaxcan_results	13383	0.999766	0.998612
ENSG00000120907.17	ADRA1A	0.482859	0.629196	7.73e-06	1	2	2	0.629196	0.0119243	mashr_Brain_Frontal_Cortex_BA9.metaxcan_results	13383	0.999766	0.999782
ENSG00000168802.12	CHTF8	0.482761	0.629266	0.000838742	1	1	1	0.629266	0.0471356	mashr_Brain_Frontal_Cortex_BA9.metaxcan_results	13383	0.999766	0.999859
ENSG00000180089.5	TMEM86B	-0.482554	0.629413	0.0744259	2	2	2	0.37063	0.436823	mashr_Brain_Frontal_Cortex_BA9.metaxcan_results	13383	0.999766	0.999658
ENSG00000255621.1	RP11-377D9.3	0.482546	0.629418	0.197833	2	2	2	0.712243	0.748196	mashr_Brain_Frontal_Cortex_BA9.metaxcan_results	13383	0.999766	0.999635
ENSG00000134198.9	TSPAN2	0.482524	0.629434	0.0369488	2	2	2	0.0886871	0.262395	mashr_Brain_Frontal_Cortex_BA9.metaxcan_results	13383	0.999766	0.998612
ENSG00000261308.2	FIGNL2	-0.482502	0.629449	0.00207736	1	1	1	0.629449	0.0678926	mashr_Brain_Frontal_Cortex_BA9.metaxcan_results	13383	0.999766	0.999109
ENSG00000111729.13	CLEC4A	-0.482455	0.629483	0.00144006	1	1	1	0.629483	0.475488	mashr_Brain_Frontal_Cortex_BA9.metaxcan_results	13383	0.999766	0.999775
ENSG00000120328.6	PCDHB12	-0.482354	0.629555	0.0868234	1	1	1	0.629555	0.420714	mashr_Brain_Frontal_Cortex_BA9.metaxcan_results	13383	0.999766	0.999782
ENSG00000108061.11	SHOC2	0.482348	0.629558	0.00061689	3	3	3	0.353478	0.0960156	mashr_Brain_Frontal_Cortex_BA9.metaxcan_results	13383	0.999766	0.998911
ENSG00000101193.7	GID8	-0.482331	0.629571	0.015526	2	2	2	0.670635	0.168345	mashr_Brain_Frontal_Cortex_BA9.metaxcan_results	13383	0.999766	0.999658
ENSG00000178234.12	GALNT11	0.482214	0.629654	0.0186814	2	2	2	0.39678	0.852763	mashr_Brain_Frontal_Cortex_BA9.metaxcan_results	13383	0.999766	0.998612
ENSG00000121741.16	ZMYM2	0.48218	0.629678	0.00126364	2	2	2	0.130708	0.0991715	mashr_Brain_Frontal_Cortex_BA9.metaxcan_results	13383	0.999766	0.998289
ENSG00000250786.1	SNHG18	0.482092	0.62974	0.126837	3	3	3	0.588933	0.564225	mashr_Brain_Frontal_Cortex_BA9.metaxcan_results	13383	0.999766	0.999799
ENSG00000004487.15	KDM1A	0.482089	0.629742	0.0013339	2	2	2	0.335978	0.0550413	mashr_Brain_Frontal_Cortex_BA9.metaxcan_results	13383	0.999766	0.998612
ENSG00000165487.13	MICU2	0.482063	0.629761	0.00216388	1	1	1	0.629761	0.0768743	mashr_Brain_Frontal_Cortex_BA9.metaxcan_results	13383	0.999766	0.999635
ENSG00000258289.8	CHURC1	-0.482014	0.629796	0.336424	2	2	2	0.157076	1.07508	mashr_Brain_Frontal_Cortex_BA9.metaxcan_results	13383	0.999766	0.998612
ENSG00000113638.13	TTC33	0.482002	0.629805	0.00340645	2	2	2	0.450163	0.0845115	mashr_Brain_Frontal_Cortex_BA9.metaxcan_results	13383	0.999766	0.998289
ENSG00000129467.13	ADCY4	-0.481936	0.629851	0.0554958	2	2	2	0.596269	0.231253	mashr_Brain_Frontal_Cortex_BA9.metaxcan_results	13383	0.999766	0.999109
ENSG00000120798.16	NR2C1	-0.481866	0.629901	0.000635383	2	2	2	0.634536	0.0520637	mashr_Brain_Frontal_Cortex_BA9.metaxcan_results	13383	0.999766	0.999775
ENSG00000246777.1	RP11-61A14.4	0.481761	0.629976	0.0272572	1	1	1	0.629976	0.241737	mashr_Brain_Frontal_Cortex_BA9.metaxcan_results	13383	0.999766	0.999635
ENSG00000204624.7	DISP3	-0.481688	0.630027	0.0157158	2	2	2	0.627235	0.234299	mashr_Brain_Frontal_Cortex_BA9.metaxcan_results	13383	0.999766	0.999481
ENSG00000072401.14	UBE2D1	0.481682	0.630032	7.86e-06	1	1	1	0.630032	0.0135438	mashr_Brain_Frontal_Cortex_BA9.metaxcan_results	13383	0.999766	0.999799
ENSG00000183801.7	OLFML1	0.48156	0.630118	0.00453168	1	1	1	0.630118	0.128554	mashr_Brain_Frontal_Cortex_BA9.metaxcan_results	13383	0.999766	0.999109
ENSG00000167565.12	SERTAD3	0.481489	0.630169	0.00098194	2	2	2	0.508661	0.0464945	mashr_Brain_Frontal_Cortex_BA9.metaxcan_results	13383	0.999766	0.999302
ENSG00000067248.9	DHX29	-0.481466	0.630186	2.44e-05	1	1	1	0.630186	0.0122272	mashr_Brain_Frontal_Cortex_BA9.metaxcan_results	13383	0.999766	0.999775
ENSG00000156831.7	NSMCE2	-0.481368	0.630255	0.00225569	1	1	1	0.630255	0.152358	mashr_Brain_Frontal_Cortex_BA9.metaxcan_results	13383	0.999766	0.999481
ENSG00000171314.8	PGAM1	-0.481301	0.630303	0.0195945	2	2	2	0.637459	0.447849	mashr_Brain_Frontal_Cortex_BA9.metaxcan_results	13383	0.999766	0.999635
ENSG00000130477.15	UNC13A	0.481266	0.630328	3e-05	1	2	2	0.630328	0.00905555	mashr_Brain_Frontal_Cortex_BA9.metaxcan_results	13383	0.999766	0.999302
ENSG00000167100.14	SAMD14	0.481236	0.630349	0.000611156	1	1	1	0.630349	0.0965418	mashr_Brain_Frontal_Cortex_BA9.metaxcan_results	13383	0.999766	0.999109
ENSG00000100348.9	TXN2	0.481203	0.630372	0.0402953	3	3	3	0.375916	0.541681	mashr_Brain_Frontal_Cortex_BA9.metaxcan_results	13383	0.999766	0.999658
ENSG00000148175.12	STOM	0.480633	0.630778	5.05e-06	2	2	2	0.489038	0.00735722	mashr_Brain_Frontal_Cortex_BA9.metaxcan_results	13383	0.999766	0.999481
ENSG00000161798.6	AQP5	0.480478	0.630887	0.152959	3	3	3	0.610504	0.660277	mashr_Brain_Frontal_Cortex_BA9.metaxcan_results	13383	0.999766	0.999658
ENSG00000114423.18	CBLB	-0.480383	0.630955	0.00147853	1	2	2	0.630955	0.10163	mashr_Brain_Frontal_Cortex_BA9.metaxcan_results	13383	0.999766	0.999782
ENSG00000123240.16	OPTN	-0.480248	0.631051	9.51e-05	1	1	1	0.631051	0.0506922	mashr_Brain_Frontal_Cortex_BA9.metaxcan_results	13383	0.999766	0.999782
ENSG00000154153.13	FAM134B	0.480174	0.631104	0.000631399	1	1	1	0.631104	0.0417874	mashr_Brain_Frontal_Cortex_BA9.metaxcan_results	13383	0.999766	0.999658
ENSG00000184903.9	IMMP2L	0.480088	0.631165	0.00363506	1	2	2	0.631165	0.128592	mashr_Brain_Frontal_Cortex_BA9.metaxcan_results	13383	0.999766	0.999481
ENSG00000122952.16	ZWINT	0.480074	0.631175	0.0955136	1	1	1	0.631175	1.08097	mashr_Brain_Frontal_Cortex_BA9.metaxcan_results	13383	0.999766	0.999775
ENSG00000133083.14	DCLK1	-0.480019	0.631214	7.42e-07	1	1	1	0.631214	0.00142632	mashr_Brain_Frontal_Cortex_BA9.metaxcan_results	13383	0.999766	0.999782
ENSG00000183317.16	EPHA10	0.47999	0.631234	0.0101019	2	2	2	0.196604	0.164216	mashr_Brain_Frontal_Cortex_BA9.metaxcan_results	13383	0.999766	0.999635
ENSG00000115596.3	WNT6	-0.479754	0.631402	0.0785996	1	1	1	0.631402	0.674928	mashr_Brain_Frontal_Cortex_BA9.metaxcan_results	13383	0.999766	0.999859
ENSG00000128283.6	CDC42EP1	0.479528	0.631563	0.00138092	2	2	2	0.569754	0.0582221	mashr_Brain_Frontal_Cortex_BA9.metaxcan_results	13383	0.999766	0.998289
ENSG00000158435.7	CNOT11	0.479524	0.631566	0.000230869	1	1	1	0.631566	0.0384535	mashr_Brain_Frontal_Cortex_BA9.metaxcan_results	13383	0.999766	0.999859
ENSG00000123700.4	KCNJ2	-0.479522	0.631568	0.00265741	1	1	1	0.631568	0.114369	mashr_Brain_Frontal_Cortex_BA9.metaxcan_results	13383	0.999766	0.999481
ENSG00000142961.14	MOB3C	0.479257	0.631756	0.0114937	2	2	2	0.364728	0.104178	mashr_Brain_Frontal_Cortex_BA9.metaxcan_results	13383	0.999766	0.999782
ENSG00000142669.14	SH3BGRL3	0.479251	0.63176	5.78e-05	1	1	1	0.63176	0.0139162	mashr_Brain_Frontal_Cortex_BA9.metaxcan_results	13383	0.999766	0.998911
ENSG00000124370.10	MCEE	-0.479201	0.631796	0.00951747	2	2	2	0.154725	0.172133	mashr_Brain_Frontal_Cortex_BA9.metaxcan_results	13383	0.999766	0.999302
ENSG00000156689.6	GLYATL2	0.479022	0.631923	0.0369635	2	2	2	0.625556	0.393242	mashr_Brain_Frontal_Cortex_BA9.metaxcan_results	13383	0.999766	0.999302
ENSG00000177989.13	ODF3B	-0.478898	0.632011	0.0032037	2	2	2	0.491783	0.098111	mashr_Brain_Frontal_Cortex_BA9.metaxcan_results	13383	0.999766	0.999782
ENSG00000248079.2	DPH6-AS1	0.478744	0.632121	0.00943795	1	2	2	0.632121	0.149822	mashr_Brain_Frontal_Cortex_BA9.metaxcan_results	13383	0.999766	0.998289
ENSG00000101220.17	C20orf27	-0.478729	0.632132	0.0199503	1	1	1	0.632132	0.422291	mashr_Brain_Frontal_Cortex_BA9.metaxcan_results	13383	0.999766	0.999481
ENSG00000114988.11	LMAN2L	0.478465	0.632319	0.0115877	2	2	2	0.634565	0.161222	mashr_Brain_Frontal_Cortex_BA9.metaxcan_results	13383	0.999766	0.999782
ENSG00000147408.14	CSGALNACT1	0.478282	0.632449	0.238905	1	2	2	0.632449	0.730001	mashr_Brain_Frontal_Cortex_BA9.metaxcan_results	13383	0.999766	0.999658
ENSG00000205364.3	MT1M	0.478243	0.632477	0.000135375	1	1	1	0.632477	0.0604946	mashr_Brain_Frontal_Cortex_BA9.metaxcan_results	13383	0.999766	0.999109
ENSG00000247157.6	LINC01252	0.478135	0.632554	0.0910512	3	3	3	0.207353	0.393432	mashr_Brain_Frontal_Cortex_BA9.metaxcan_results	13383	0.999766	0.999109
ENSG00000164823.9	OSGIN2	-0.478012	0.632641	0.000890648	1	1	1	0.632641	0.0458733	mashr_Brain_Frontal_Cortex_BA9.metaxcan_results	13383	0.999766	0.998612
ENSG00000075914.12	EXOSC7	-0.477976	0.632668	0.00358444	2	2	2	0.462817	0.0630673	mashr_Brain_Frontal_Cortex_BA9.metaxcan_results	13383	0.999766	0.999481
ENSG00000129595.12	EPB41L4A	0.477805	0.632789	0.0129793	3	3	3	0.163402	0.16274	mashr_Brain_Frontal_Cortex_BA9.metaxcan_results	13383	0.999766	0.999635
ENSG00000125246.15	CLYBL	0.477802	0.632791	0.127684	3	3	3	0.493551	1.59884	mashr_Brain_Frontal_Cortex_BA9.metaxcan_results	13383	0.999766	0.998289
ENSG00000146757.13	ZNF92	0.47771	0.632857	0.00134036	1	1	1	0.632857	0.0708058	mashr_Brain_Frontal_Cortex_BA9.metaxcan_results	13383	0.999766	0.999859
ENSG00000187193.8	MT1X	-0.477597	0.632937	0.015874	2	2	2	0.491893	0.153379	mashr_Brain_Frontal_Cortex_BA9.metaxcan_results	13383	0.999766	0.999775
ENSG00000271780.1	RP11-1017G21.5	-0.477579	0.63295	0.109125	2	2	2	0.23244	0.75185	mashr_Brain_Frontal_Cortex_BA9.metaxcan_results	13383	0.999766	0.999481
ENSG00000180357.9	ZNF609	-0.477512	0.632997	0.000477477	1	1	1	0.632997	0.0595294	mashr_Brain_Frontal_Cortex_BA9.metaxcan_results	13383	0.999766	0.999799
ENSG00000262228.2	RP11-676J12.4	-0.477487	0.633016	0.0459076	3	3	3	0.616081	0.340609	mashr_Brain_Frontal_Cortex_BA9.metaxcan_results	13383	0.999766	0.999859
ENSG00000223572.9	CKMT1A	0.477405	0.633074	0.0342376	1	1	1	0.633074	0.420074	mashr_Brain_Frontal_Cortex_BA9.metaxcan_results	13383	0.999766	0.999109
ENSG00000107262.18	BAG1	-0.477371	0.633098	0.00393731	2	2	2	0.417256	0.110464	mashr_Brain_Frontal_Cortex_BA9.metaxcan_results	13383	0.999766	0.999799
ENSG00000136819.15	C9orf78	0.477357	0.633108	0.0056908	3	3	3	0.328284	0.265349	mashr_Brain_Frontal_Cortex_BA9.metaxcan_results	13383	0.999766	0.999658
ENSG00000111203.11	ITFG2	0.47715	0.633255	0.0303629	2	2	2	0.630734	0.185518	mashr_Brain_Frontal_Cortex_BA9.metaxcan_results	13383	0.999766	0.998289
ENSG00000282375.1	RP11-43A14.2	0.477148	0.633257	0.011647	1	1	1	0.633257	0.194044	mashr_Brain_Frontal_Cortex_BA9.metaxcan_results	13383	0.999766	0.999109
ENSG00000167515.10	TRAPPC2L	-0.477137	0.633264	0.0097138	1	1	1	0.633264	0.157836	mashr_Brain_Frontal_Cortex_BA9.metaxcan_results	13383	0.999766	0.999859
ENSG00000120685.19	PROSER1	-0.476986	0.633372	0.00207677	2	2	2	0.640317	0.0798678	mashr_Brain_Frontal_Cortex_BA9.metaxcan_results	13383	0.999766	0.999302
ENSG00000183891.5	TTC32	-0.476943	0.633403	0.147498	2	2	2	0.463773	0.972579	mashr_Brain_Frontal_Cortex_BA9.metaxcan_results	13383	0.999766	0.999799
ENSG00000168658.18	VWA3B	-0.476918	0.633421	0.0332536	2	2	2	0.47556	0.730119	mashr_Brain_Frontal_Cortex_BA9.metaxcan_results	13383	0.999766	0.998612
ENSG00000175766.11	EIF4E1B	-0.476821	0.633489	0.000855228	2	2	2	0.578141	0.0442072	mashr_Brain_Frontal_Cortex_BA9.metaxcan_results	13383	0.999766	0.998289
ENSG00000038002.8	AGA	-0.476617	0.633635	0.149397	1	1	1	0.633635	0.599587	mashr_Brain_Frontal_Cortex_BA9.metaxcan_results	13383	0.999766	0.999782
ENSG00000127081.13	ZNF484	0.476552	0.633681	0.000277738	2	2	2	0.232524	0.0717495	mashr_Brain_Frontal_Cortex_BA9.metaxcan_results	13383	0.999766	0.999799
ENSG00000140265.12	ZSCAN29	-0.476323	0.633845	0.038019	1	2	2	0.633845	0.291665	mashr_Brain_Frontal_Cortex_BA9.metaxcan_results	13383	0.999766	0.999481
ENSG00000260792.1	RP11-982M15.8	-0.476321	0.633846	0.000110069	1	1	1	0.633846	0.0164817	mashr_Brain_Frontal_Cortex_BA9.metaxcan_results	13383	0.999766	0.999481
ENSG00000197713.14	RPE	-0.476255	0.633893	0.00683139	2	2	2	0.140078	0.113637	mashr_Brain_Frontal_Cortex_BA9.metaxcan_results	13383	0.999766	0.998911
ENSG00000118564.14	FBXL5	-0.476006	0.63407	0.00289171	1	1	1	0.63407	0.16214	mashr_Brain_Frontal_Cortex_BA9.metaxcan_results	13383	0.999766	0.998911
ENSG00000139517.7	LNX2	-0.475701	0.634287	0.00313851	2	2	2	0.597994	0.0843047	mashr_Brain_Frontal_Cortex_BA9.metaxcan_results	13383	0.999766	0.999775
ENSG00000163406.10	SLC15A2	0.475569	0.634382	0.010242	2	2	2	0.42913	0.163502	mashr_Brain_Frontal_Cortex_BA9.metaxcan_results	13383	0.999766	0.999799
ENSG00000168785.7	TSPAN5	0.475567	0.634383	0.000185452	2	2	2	0.617014	0.0482005	mashr_Brain_Frontal_Cortex_BA9.metaxcan_results	13383	0.999766	0.999799
ENSG00000099341.11	PSMD8	0.475441	0.634473	0.00167121	2	2	2	0.5659	0.0685298	mashr_Brain_Frontal_Cortex_BA9.metaxcan_results	13383	0.999766	0.998289
ENSG00000147573.16	TRIM55	0.475435	0.634477	0.0333617	2	2	2	0.161118	0.466187	mashr_Brain_Frontal_Cortex_BA9.metaxcan_results	13383	0.999766	0.999481
ENSG00000137877.9	SPTBN5	0.475382	0.634515	0.0505151	2	2	2	0.601457	0.279383	mashr_Brain_Frontal_Cortex_BA9.metaxcan_results	13383	0.999766	0.999109
ENSG00000120217.13	CD274	-0.475364	0.634527	0.0895894	2	2	2	0.444009	0.411657	mashr_Brain_Frontal_Cortex_BA9.metaxcan_results	13383	0.999766	0.999859
ENSG00000141294.9	LRRC46	0.475296	0.634576	0.258682	2	2	2	0.254301	0.427718	mashr_Brain_Frontal_Cortex_BA9.metaxcan_results	13383	0.999766	0.999799
ENSG00000198952.8	SMG5	-0.475233	0.634621	0.00747977	1	1	1	0.634621	0.127382	mashr_Brain_Frontal_Cortex_BA9.metaxcan_results	13383	0.999766	0.999859
ENSG00000281831.1	HCP5B	-0.475217	0.634632	1.2914	4	5	5	0.308046	0.900648	mashr_Brain_Frontal_Cortex_BA9.metaxcan_results	13383	0.999766	0.998911
ENSG00000167077.12	MEI1	0.474863	0.634885	0.078101	1	2	2	0.634885	0.505291	mashr_Brain_Frontal_Cortex_BA9.metaxcan_results	13383	0.999766	0.999775
ENSG00000113048.16	MRPS27	-0.474667	0.635024	0.0553386	2	2	2	0.63544	0.359217	mashr_Brain_Frontal_Cortex_BA9.metaxcan_results	13383	0.999766	0.999658
ENSG00000122565.18	CBX3	0.474615	0.635062	0.00347759	1	1	1	0.635062	0.139037	mashr_Brain_Frontal_Cortex_BA9.metaxcan_results	13383	0.999766	0.999302
ENSG00000179909.15	ZNF154	0.474511	0.635136	0.0125355	1	2	2	0.635136	1.40288	mashr_Brain_Frontal_Cortex_BA9.metaxcan_results	13383	0.999766	0.998289
ENSG00000082258.12	CCNT2	-0.474379	0.63523	0.0159896	1	1	1	0.63523	0.214117	mashr_Brain_Frontal_Cortex_BA9.metaxcan_results	13383	0.999766	0.999799
ENSG00000261787.1	TCF24	0.474107	0.635424	1.86e-05	1	1	1	0.635424	0.0195411	mashr_Brain_Frontal_Cortex_BA9.metaxcan_results	13383	0.999766	0.999302
ENSG00000236106.1	AC010729.2	-0.474054	0.635462	3.24e-05	1	1	1	0.635462	0.00990745	mashr_Brain_Frontal_Cortex_BA9.metaxcan_results	13383	0.999766	0.999775
ENSG00000107593.16	PKD2L1	-0.473971	0.635521	0.0195086	1	1	1	0.635521	0.308084	mashr_Brain_Frontal_Cortex_BA9.metaxcan_results	13383	0.999766	0.999799
ENSG00000181085.14	MAPK15	0.473969	0.635522	0.0272581	2	2	2	0.463944	0.884406	mashr_Brain_Frontal_Cortex_BA9.metaxcan_results	13383	0.999766	0.998911
ENSG00000179933.5	C14orf119	0.473944	0.63554	7.84e-05	1	1	1	0.63554	0.0427579	mashr_Brain_Frontal_Cortex_BA9.metaxcan_results	13383	0.999766	0.998289
ENSG00000134061.5	CD180	-0.473852	0.635605	5.93e-05	1	1	1	0.635605	0.0560638	mashr_Brain_Frontal_Cortex_BA9.metaxcan_results	13383	0.999766	0.998289
ENSG00000122882.10	ECD	-0.473823	0.635626	0.00394815	1	1	1	0.635626	0.207033	mashr_Brain_Frontal_Cortex_BA9.metaxcan_results	13383	0.999766	0.998612
ENSG00000138286.14	FAM149B1	0.473823	0.635626	0.00025595	1	1	1	0.635626	0.0527133	mashr_Brain_Frontal_Cortex_BA9.metaxcan_results	13383	0.999766	0.998911
ENSG00000129474.15	AJUBA	0.473822	0.635627	0.00889946	2	2	2	0.281109	0.0970678	mashr_Brain_Frontal_Cortex_BA9.metaxcan_results	13383	0.999766	0.999481
ENSG00000197894.10	ADH5	-0.473798	0.635644	0.0118	3	3	3	0.303466	0.285112	mashr_Brain_Frontal_Cortex_BA9.metaxcan_results	13383	0.999766	0.999782
ENSG00000213918.10	DNASE1	-0.473738	0.635687	0.0111023	2	2	2	0.158246	0.181475	mashr_Brain_Frontal_Cortex_BA9.metaxcan_results	13383	0.999766	0.999109
ENSG00000215883.10	CYB5RL	-0.473593	0.63579	0.0644301	2	2	2	0.216872	0.989891	mashr_Brain_Frontal_Cortex_BA9.metaxcan_results	13383	0.999766	0.999481
ENSG00000030419.16	IKZF2	0.473473	0.635876	4.23e-05	1	1	1	0.635876	0.0090724	mashr_Brain_Frontal_Cortex_BA9.metaxcan_results	13383	0.999766	0.999635
ENSG00000164961.15	WASHC5	0.473017	0.636201	0.000363835	1	1	1	0.636201	0.0611894	mashr_Brain_Frontal_Cortex_BA9.metaxcan_results	13383	0.999766	0.999658
ENSG00000101057.15	MYBL2	-0.473012	0.636204	0.00138768	1	1	1	0.636204	0.138026	mashr_Brain_Frontal_Cortex_BA9.metaxcan_results	13383	0.999766	0.998911
ENSG00000108187.15	PBLD	0.472855	0.636316	0.0765289	2	2	2	0.630523	0.416694	mashr_Brain_Frontal_Cortex_BA9.metaxcan_results	13383	0.999766	0.999302
ENSG00000092871.16	RFFL	-0.472792	0.636361	0.0220175	2	2	2	0.549241	0.177931	mashr_Brain_Frontal_Cortex_BA9.metaxcan_results	13383	0.999766	0.999302
ENSG00000130349.9	C6orf203	0.472733	0.636404	2.8e-06	1	1	1	0.636404	0.00429616	mashr_Brain_Frontal_Cortex_BA9.metaxcan_results	13383	0.999766	0.998612
ENSG00000271743.1	CTD-2541M15.3	0.472721	0.636412	0.732646	5	5	5	0.0324301	0.766644	mashr_Brain_Frontal_Cortex_BA9.metaxcan_results	13383	0.999766	0.999635
ENSG00000177981.10	ASB8	0.472638	0.636472	0.0744612	1	1	1	0.636472	0.460445	mashr_Brain_Frontal_Cortex_BA9.metaxcan_results	13383	0.999766	0.999782
ENSG00000063177.12	RPL18	-0.472592	0.636504	0.000108393	1	1	1	0.636504	0.0166346	mashr_Brain_Frontal_Cortex_BA9.metaxcan_results	13383	0.999766	0.999481
ENSG00000105523.3	FAM83E	-0.472592	0.636504	0.117951	1	2	2	0.636504	0.548735	mashr_Brain_Frontal_Cortex_BA9.metaxcan_results	13383	0.999766	0.999635
ENSG00000167608.11	TMC4	0.472547	0.636536	0.443515	2	2	2	0.522503	0.688754	mashr_Brain_Frontal_Cortex_BA9.metaxcan_results	13383	0.999766	0.999635
ENSG00000174600.13	CMKLR1	0.472531	0.636548	0.00506736	1	1	1	0.636548	0.115958	mashr_Brain_Frontal_Cortex_BA9.metaxcan_results	13383	0.999766	0.999302
ENSG00000124140.13	SLC12A5	-0.472478	0.636586	4.19e-05	1	1	1	0.636586	0.0135099	mashr_Brain_Frontal_Cortex_BA9.metaxcan_results	13383	0.999766	0.998911
ENSG00000166037.10	CEP57	0.472292	0.636718	0.000437612	1	1	1	0.636718	0.152313	mashr_Brain_Frontal_Cortex_BA9.metaxcan_results	13383	0.999766	0.999859
ENSG00000281649.1	EBLN3P	-0.472233	0.63676	0.00102627	1	1	1	0.63676	0.0499854	mashr_Brain_Frontal_Cortex_BA9.metaxcan_results	13383	0.999766	0.998911
ENSG00000164983.7	TMEM65	-0.472221	0.636769	3.61e-05	1	2	2	0.636769	0.0113596	mashr_Brain_Frontal_Cortex_BA9.metaxcan_results	13383	0.999766	0.999658
ENSG00000213809.8	KLRK1	-0.472213	0.636775	0.32767	3	3	3	0.426568	0.52431	mashr_Brain_Frontal_Cortex_BA9.metaxcan_results	13383	0.999766	0.998289
ENSG00000165934.12	CPSF2	-0.472085	0.636866	0.0240513	1	1	1	0.636866	0.326376	mashr_Brain_Frontal_Cortex_BA9.metaxcan_results	13383	0.999766	0.999302
ENSG00000107651.12	SEC23IP	-0.471887	0.637008	0.00185564	2	2	2	0.138826	0.0697479	mashr_Brain_Frontal_Cortex_BA9.metaxcan_results	13383	0.999766	0.999782
ENSG00000143162.7	CREG1	0.471736	0.637115	0.149265	2	2	2	0.58727	0.57103	mashr_Brain_Frontal_Cortex_BA9.metaxcan_results	13383	0.999766	0.999799
ENSG00000138587.5	MNS1	-0.471631	0.63719	7.5e-07	1	1	1	0.63719	0.00450168	mashr_Brain_Frontal_Cortex_BA9.metaxcan_results	13383	0.999766	0.998612
ENSG00000110921.13	MVK	0.471611	0.637205	0.00809186	1	1	1	0.637205	0.467705	mashr_Brain_Frontal_Cortex_BA9.metaxcan_results	13383	0.999766	0.999782
ENSG00000168672.3	FAM84B	-0.471485	0.637295	0.00053579	1	1	1	0.637295	0.0535041	mashr_Brain_Frontal_Cortex_BA9.metaxcan_results	13383	0.999766	0.998612
ENSG00000177889.9	UBE2N	-0.471457	0.637314	0.000546517	1	1	1	0.637314	0.0316551	mashr_Brain_Frontal_Cortex_BA9.metaxcan_results	13383	0.999766	0.999859
ENSG00000272748.1	RP11-222G7.2	0.471456	0.637315	1.07e-06	1	1	1	0.637315	0.00403656	mashr_Brain_Frontal_Cortex_BA9.metaxcan_results	13383	0.999766	0.999635
ENSG00000130701.3	RBBP8NL	0.471449	0.63732	0.233739	1	1	1	0.63732	0.681613	mashr_Brain_Frontal_Cortex_BA9.metaxcan_results	13383	0.999766	0.999635
ENSG00000172340.14	SUCLG2	0.471388	0.637364	0.00524889	2	2	2	0.475967	0.112418	mashr_Brain_Frontal_Cortex_BA9.metaxcan_results	13383	0.999766	0.998612
ENSG00000163618.17	CADPS	-0.471282	0.637439	1.03e-05	1	1	1	0.637439	0.014526	mashr_Brain_Frontal_Cortex_BA9.metaxcan_results	13383	0.999766	0.999109
ENSG00000117410.13	ATP6V0B	0.470896	0.637715	8.86e-08	1	2	2	0.637715	0.000890018	mashr_Brain_Frontal_Cortex_BA9.metaxcan_results	13383	0.999766	0.999782
ENSG00000164626.8	KCNK5	0.470693	0.63786	0.00897379	2	2	2	0.17012	0.149041	mashr_Brain_Frontal_Cortex_BA9.metaxcan_results	13383	0.999766	0.999799
ENSG00000183172.8	SMDT1	-0.470634	0.637902	0.0453486	2	2	2	0.0482162	0.243989	mashr_Brain_Frontal_Cortex_BA9.metaxcan_results	13383	0.999766	0.999109
ENSG00000161243.8	FBXO27	0.470631	0.637904	0.0544251	2	2	2	0.263686	0.318288	mashr_Brain_Frontal_Cortex_BA9.metaxcan_results	13383	0.999766	0.999302
ENSG00000134152.10	KATNBL1	-0.47062	0.637912	0.00263981	1	1	1	0.637912	0.115626	mashr_Brain_Frontal_Cortex_BA9.metaxcan_results	13383	0.999766	0.998612
ENSG00000129003.15	VPS13C	-0.470447	0.638036	0.00556953	1	1	1	0.638036	0.108413	mashr_Brain_Frontal_Cortex_BA9.metaxcan_results	13383	0.999766	0.999658
ENSG00000127922.9	SEM1	0.47029	0.638148	0.000123005	1	1	1	0.638148	0.0229939	mashr_Brain_Frontal_Cortex_BA9.metaxcan_results	13383	0.999766	0.999481
ENSG00000101365.20	IDH3B	-0.470088	0.638292	0.0168041	3	3	3	0.652402	0.183879	mashr_Brain_Frontal_Cortex_BA9.metaxcan_results	13383	0.999766	0.998289
ENSG00000135862.5	LAMC1	-0.470035	0.63833	0.00474517	1	1	1	0.63833	0.0961929	mashr_Brain_Frontal_Cortex_BA9.metaxcan_results	13383	0.999766	0.999775
ENSG00000143434.15	SEMA6C	-0.469992	0.638361	0.0122755	2	2	2	0.0645807	0.273406	mashr_Brain_Frontal_Cortex_BA9.metaxcan_results	13383	0.999766	0.998911
ENSG00000170802.15	FOXN2	0.469762	0.638525	0.050093	1	1	1	0.638525	0.437767	mashr_Brain_Frontal_Cortex_BA9.metaxcan_results	13383	0.999766	0.999799
ENSG00000256223.5	ZNF10	-0.469713	0.63856	0.00604179	2	2	2	0.655806	0.149362	mashr_Brain_Frontal_Cortex_BA9.metaxcan_results	13383	0.999766	0.999481
ENSG00000113732.8	ATP6V0E1	-0.469605	0.638638	2.94e-05	1	1	1	0.638638	0.0169768	mashr_Brain_Frontal_Cortex_BA9.metaxcan_results	13383	0.999766	0.999775
ENSG00000115325.13	DOK1	-0.469536	0.638687	1.55e-07	1	1	1	0.638687	0.00169052	mashr_Brain_Frontal_Cortex_BA9.metaxcan_results	13383	0.999766	0.999775
ENSG00000130766.4	SESN2	0.469348	0.638821	0.00106109	2	2	2	0.637275	0.117253	mashr_Brain_Frontal_Cortex_BA9.metaxcan_results	13383	0.999766	0.999658
ENSG00000077463.14	SIRT6	-0.469323	0.638839	0.072314	1	1	1	0.638839	0.547246	mashr_Brain_Frontal_Cortex_BA9.metaxcan_results	13383	0.999766	0.999481
ENSG00000118785.13	SPP1	-0.469158	0.638957	0.00453185	1	1	1	0.638957	0.0943824	mashr_Brain_Frontal_Cortex_BA9.metaxcan_results	13383	0.999766	0.999109
ENSG00000182698.11	RESP18	0.469148	0.638964	0.489106	1	1	1	0.638964	1.18132	mashr_Brain_Frontal_Cortex_BA9.metaxcan_results	13383	0.999766	0.999859
ENSG00000170776.21	AKAP13	-0.468968	0.639093	0.103009	2	2	2	0.587293	0.462922	mashr_Brain_Frontal_Cortex_BA9.metaxcan_results	13383	0.999766	0.999782
ENSG00000166704.11	ZNF606	-0.468858	0.639171	0.000146393	1	1	1	0.639171	0.039866	mashr_Brain_Frontal_Cortex_BA9.metaxcan_results	13383	0.999766	0.999799
ENSG00000269930.1	RP11-932O9.9	0.468575	0.639374	0.00893765	1	1	1	0.639374	0.13278	mashr_Brain_Frontal_Cortex_BA9.metaxcan_results	13383	0.999766	0.999859
ENSG00000206527.9	HACD2	-0.468551	0.639391	0.00926601	2	2	2	0.182544	0.234624	mashr_Brain_Frontal_Cortex_BA9.metaxcan_results	13383	0.999766	0.998911
ENSG00000077585.13	GPR137B	0.468506	0.639423	0.00412582	2	2	2	0.682234	0.170561	mashr_Brain_Frontal_Cortex_BA9.metaxcan_results	13383	0.999766	0.998289
ENSG00000102189.16	EEA1	-0.468458	0.639457	0.00487353	1	1	1	0.639457	0.174365	mashr_Brain_Frontal_Cortex_BA9.metaxcan_results	13383	0.999766	0.999658
ENSG00000198342.9	ZNF442	-0.468273	0.639589	0.00196476	1	2	2	0.639589	0.0634257	mashr_Brain_Frontal_Cortex_BA9.metaxcan_results	13383	0.999766	0.998289
ENSG00000189266.11	PNRC2	-0.468204	0.639639	0.00211577	1	1	1	0.639639	0.0697217	mashr_Brain_Frontal_Cortex_BA9.metaxcan_results	13383	0.999766	0.999109
ENSG00000169605.5	GKN1	-0.46811	0.639706	3.2e-05	2	2	2	0.162125	0.00817768	mashr_Brain_Frontal_Cortex_BA9.metaxcan_results	13383	0.999766	0.999635
ENSG00000275835.4	TUBGCP5	0.46807	0.639734	0.00831414	1	1	1	0.639734	0.20213	mashr_Brain_Frontal_Cortex_BA9.metaxcan_results	13383	0.999766	0.999635
ENSG00000110880.10	CORO1C	-0.467962	0.639812	0.00918554	1	1	1	0.639812	0.146362	mashr_Brain_Frontal_Cortex_BA9.metaxcan_results	13383	0.999766	0.999481
ENSG00000130764.9	LRRC47	0.467878	0.639872	0.00414861	2	2	2	0.342864	0.0941691	mashr_Brain_Frontal_Cortex_BA9.metaxcan_results	13383	0.999766	0.999109
ENSG00000084652.15	TXLNA	-0.467792	0.639933	0.00846912	2	2	2	0.641407	0.209866	mashr_Brain_Frontal_Cortex_BA9.metaxcan_results	13383	0.999766	0.999799
ENSG00000125850.10	OVOL2	-0.46754	0.640114	9.85e-05	2	2	2	0.479346	0.0121711	mashr_Brain_Frontal_Cortex_BA9.metaxcan_results	13383	0.999766	0.999658
ENSG00000173083.14	HPSE	0.467485	0.640153	0.0170788	1	1	1	0.640153	0.74188	mashr_Brain_Frontal_Cortex_BA9.metaxcan_results	13383	0.999766	0.999109
ENSG00000135094.10	SDS	-0.467473	0.640162	0.00111839	1	1	1	0.640162	0.0533941	mashr_Brain_Frontal_Cortex_BA9.metaxcan_results	13383	0.999766	0.999481
ENSG00000137563.11	GGH	-0.467422	0.640198	0.249927	5	5	5	0.130711	0.649396	mashr_Brain_Frontal_Cortex_BA9.metaxcan_results	13383	0.999766	0.999481
ENSG00000084444.13	FAM234B	0.467279	0.6403	0.0279889	3	3	3	0.257265	0.213303	mashr_Brain_Frontal_Cortex_BA9.metaxcan_results	13383	0.999766	0.999799
ENSG00000188811.13	NHLRC3	-0.467256	0.640317	0.000205342	1	1	1	0.640317	0.0260767	mashr_Brain_Frontal_Cortex_BA9.metaxcan_results	13383	0.999766	0.998289
ENSG00000186716.20	BCR	0.466746	0.640682	0.0106912	1	1	1	0.640682	0.154287	mashr_Brain_Frontal_Cortex_BA9.metaxcan_results	13383	0.999766	0.999782
ENSG00000109265.13	KIAA1211	-0.466372	0.640949	0.00345533	1	2	2	0.640949	0.0956709	mashr_Brain_Frontal_Cortex_BA9.metaxcan_results	13383	0.999766	0.999481
ENSG00000163435.15	ELF3	-0.46621	0.641065	4.63e-05	1	1	1	0.641065	0.017985	mashr_Brain_Frontal_Cortex_BA9.metaxcan_results	13383	0.999766	0.999109
ENSG00000117115.12	PADI2	0.466054	0.641177	0.00150415	1	1	1	0.641177	0.245348	mashr_Brain_Frontal_Cortex_BA9.metaxcan_results	13383	0.999766	0.999481
ENSG00000219200.11	RNASEK	-0.466001	0.641215	0.0193531	2	2	2	0.490618	0.229232	mashr_Brain_Frontal_Cortex_BA9.metaxcan_results	13383	0.999766	0.998289
ENSG00000072071.16	ADGRL1	-0.465858	0.641317	0.00013474	2	2	2	0.335475	0.016938	mashr_Brain_Frontal_Cortex_BA9.metaxcan_results	13383	0.999766	0.998289
ENSG00000164615.4	CAMLG	-0.465591	0.641508	0.282009	1	2	2	0.641508	1.38245	mashr_Brain_Frontal_Cortex_BA9.metaxcan_results	13383	0.999766	0.998911
ENSG00000204278.12	TMEM235	-0.465539	0.641545	0.0448816	2	2	2	0.37591	0.65012	mashr_Brain_Frontal_Cortex_BA9.metaxcan_results	13383	0.999766	0.999635
ENSG00000100473.15	COCH	0.465432	0.641622	0.0327995	1	1	1	0.641622	0.370758	mashr_Brain_Frontal_Cortex_BA9.metaxcan_results	13383	0.999766	0.999635
ENSG00000143367.15	TUFT1	0.46515	0.641824	0.00180388	1	1	1	0.641824	0.0850206	mashr_Brain_Frontal_Cortex_BA9.metaxcan_results	13383	0.999766	0.999109
ENSG00000106236.3	NPTX2	-0.465049	0.641896	0.000630844	1	1	1	0.641896	0.0416283	mashr_Brain_Frontal_Cortex_BA9.metaxcan_results	13383	0.999766	0.999775
ENSG00000271553.1	RP11-274B21.10	-0.464987	0.641941	0.570991	4	4	4	0.557941	0.783532	mashr_Brain_Frontal_Cortex_BA9.metaxcan_results	13383	0.999766	0.998911
ENSG00000242611.2	AC093627.8	0.464962	0.641958	0.00511841	1	3	3	0.641958	0.139934	mashr_Brain_Frontal_Cortex_BA9.metaxcan_results	13383	0.999766	0.999302
ENSG00000116205.12	TCEANC2	-0.464921	0.641988	3.33e-05	1	1	1	0.641988	0.0299879	mashr_Brain_Frontal_Cortex_BA9.metaxcan_results	13383	0.999766	0.999782
ENSG00000156232.7	WHAMM	0.46488	0.642017	0.0396744	2	2	2	0.524266	0.702394	mashr_Brain_Frontal_Cortex_BA9.metaxcan_results	13383	0.999766	0.999635
ENSG00000215251.3	FASTKD5	-0.464843	0.642044	0.0383087	2	2	2	0.270184	0.249423	mashr_Brain_Frontal_Cortex_BA9.metaxcan_results	13383	0.999766	0.999782
ENSG00000162365.11	CYP4A22	0.464819	0.642061	0.139918	2	2	2	0.246639	0.330407	mashr_Brain_Frontal_Cortex_BA9.metaxcan_results	13383	0.999766	0.999782
ENSG00000118508.4	RAB32	-0.464751	0.64211	0.000384924	2	2	2	0.263159	0.0970647	mashr_Brain_Frontal_Cortex_BA9.metaxcan_results	13383	0.999766	0.999481
ENSG00000183426.16	NPIPA1	-0.464352	0.642396	0.00986701	1	4	4	0.642396	0.347435	mashr_Brain_Frontal_Cortex_BA9.metaxcan_results	13383	0.999766	0.998911
ENSG00000157103.10	SLC6A1	-0.464227	0.642485	0.000244933	2	2	2	0.378931	0.0553908	mashr_Brain_Frontal_Cortex_BA9.metaxcan_results	13383	0.999766	0.999481
ENSG00000160349.9	LCN1	0.464006	0.642644	0.428965	1	1	1	0.642644	0.880289	mashr_Brain_Frontal_Cortex_BA9.metaxcan_results	13383	0.999766	0.999109
ENSG00000172057.9	ORMDL3	-0.463777	0.642808	0.0369605	2	2	2	0.595974	0.199243	mashr_Brain_Frontal_Cortex_BA9.metaxcan_results	13383	0.999766	0.999775
ENSG00000135914.5	HTR2B	0.463721	0.642848	0.0290565	2	2	2	0.212674	0.22275	mashr_Brain_Frontal_Cortex_BA9.metaxcan_results	13383	0.999766	0.999782
ENSG00000182175.13	RGMA	0.463719	0.642849	0.000219563	1	1	1	0.642849	0.0475339	mashr_Brain_Frontal_Cortex_BA9.metaxcan_results	13383	0.999766	0.998911
ENSG00000197070.13	ARRDC1	-0.463714	0.642853	0.0271738	2	2	2	0.605777	0.254666	mashr_Brain_Frontal_Cortex_BA9.metaxcan_results	13383	0.999766	0.999799
ENSG00000175564.12	UCP3	0.463555	0.642966	0.000945931	1	1	1	0.642966	0.0508553	mashr_Brain_Frontal_Cortex_BA9.metaxcan_results	13383	0.999766	0.999481
ENSG00000272375.1	RP11-51J9.6	0.463552	0.642969	0.0347518	2	2	2	0.564228	0.405977	mashr_Brain_Frontal_Cortex_BA9.metaxcan_results	13383	0.999766	0.998612
ENSG00000159648.11	TEPP	0.463482	0.643019	0.0440675	1	1	1	0.643019	0.304244	mashr_Brain_Frontal_Cortex_BA9.metaxcan_results	13383	0.999766	0.999859
ENSG00000117394.20	SLC2A1	-0.463482	0.643019	9.63e-06	2	2	2	0.591686	0.033717	mashr_Brain_Frontal_Cortex_BA9.metaxcan_results	13383	0.999766	0.999775
ENSG00000144867.11	SRPRB	0.46347	0.643028	0.000251578	1	1	1	0.643028	0.0474213	mashr_Brain_Frontal_Cortex_BA9.metaxcan_results	13383	0.999766	0.999481
ENSG00000188803.14	SHISA6	-0.463373	0.643097	0.00231014	1	2	2	0.643097	0.0651064	mashr_Brain_Frontal_Cortex_BA9.metaxcan_results	13383	0.999766	0.998911
ENSG00000101199.12	ARFGAP1	0.463222	0.643205	1.88e-07	1	1	1	0.643205	0.0011634	mashr_Brain_Frontal_Cortex_BA9.metaxcan_results	13383	0.999766	0.999302
ENSG00000174059.16	CD34	0.463205	0.643217	7.22e-06	1	1	1	0.643217	0.0103623	mashr_Brain_Frontal_Cortex_BA9.metaxcan_results	13383	0.999766	0.999859
ENSG00000129990.14	SYT5	-0.463166	0.643245	0.00324827	1	1	1	0.643245	0.132464	mashr_Brain_Frontal_Cortex_BA9.metaxcan_results	13383	0.999766	0.999782
ENSG00000024422.11	EHD2	-0.463032	0.643342	0.000229474	2	2	2	0.421379	0.0496839	mashr_Brain_Frontal_Cortex_BA9.metaxcan_results	13383	0.999766	0.999109
ENSG00000108883.12	EFTUD2	0.462572	0.643671	0.000193234	1	2	2	0.643671	0.0241422	mashr_Brain_Frontal_Cortex_BA9.metaxcan_results	13383	0.999766	0.999782
ENSG00000119392.14	GLE1	-0.462401	0.643794	0.0384395	2	2	2	0.243679	0.495866	mashr_Brain_Frontal_Cortex_BA9.metaxcan_results	13383	0.999766	0.999658
ENSG00000114544.16	SLC41A3	-0.462096	0.644013	0.00419224	1	1	1	0.644013	0.197888	mashr_Brain_Frontal_Cortex_BA9.metaxcan_results	13383	0.999766	0.999481
ENSG00000131061.13	ZNF341	-0.461994	0.644085	0.000945609	2	2	2	0.636288	0.0718521	mashr_Brain_Frontal_Cortex_BA9.metaxcan_results	13383	0.999766	0.998612
ENSG00000116663.10	FBXO6	0.461917	0.644141	0.026179	2	2	2	0.507621	0.262536	mashr_Brain_Frontal_Cortex_BA9.metaxcan_results	13383	0.999766	0.999109
ENSG00000257859.1	CASC18	-0.461904	0.64415	0.000684068	1	1	1	0.64415	0.0424855	mashr_Brain_Frontal_Cortex_BA9.metaxcan_results	13383	0.999766	0.999782
ENSG00000164011.17	ZNF691	-0.461823	0.644208	0.00690413	1	1	1	0.644208	0.193934	mashr_Brain_Frontal_Cortex_BA9.metaxcan_results	13383	0.999766	0.998911
ENSG00000272622.1	RP11-395N3.2	-0.461699	0.644297	0.000887184	2	2	2	0.722582	0.195695	mashr_Brain_Frontal_Cortex_BA9.metaxcan_results	13383	0.999766	0.999799
ENSG00000105135.15	ILVBL	0.461678	0.644312	0.0250771	2	2	2	0.605504	0.228778	mashr_Brain_Frontal_Cortex_BA9.metaxcan_results	13383	0.999766	0.999775
ENSG00000122367.19	LDB3	0.461636	0.644343	0.0312893	3	3	3	0.644694	0.216367	mashr_Brain_Frontal_Cortex_BA9.metaxcan_results	13383	0.999766	0.998289
ENSG00000124275.14	MTRR	0.461569	0.644391	0.220044	2	2	2	0.651945	0.435988	mashr_Brain_Frontal_Cortex_BA9.metaxcan_results	13383	0.999766	0.999799
ENSG00000169194.9	IL13	0.461401	0.644511	4.83e-05	1	1	1	0.644511	0.0394361	mashr_Brain_Frontal_Cortex_BA9.metaxcan_results	13383	0.999766	0.999799
ENSG00000160447.6	PKN3	-0.461392	0.644518	0.000183628	1	1	1	0.644518	0.0208293	mashr_Brain_Frontal_Cortex_BA9.metaxcan_results	13383	0.999766	0.999658
ENSG00000184900.15	SUMO3	0.46135	0.644548	0.000650806	2	2	2	0.427863	0.0604457	mashr_Brain_Frontal_Cortex_BA9.metaxcan_results	13383	0.999766	0.999635
ENSG00000177076.5	ACER2	0.46131	0.644576	0.000859945	2	2	2	0.523236	0.152505	mashr_Brain_Frontal_Cortex_BA9.metaxcan_results	13383	0.999766	0.999481
ENSG00000123992.18	DNPEP	-0.461266	0.644608	0.0130767	1	1	1	0.644608	0.649163	mashr_Brain_Frontal_Cortex_BA9.metaxcan_results	13383	0.999766	0.999658
ENSG00000109255.11	NMU	-0.461089	0.644735	7.79e-06	1	1	1	0.644735	0.0119696	mashr_Brain_Frontal_Cortex_BA9.metaxcan_results	13383	0.999766	0.998911
ENSG00000235314.1	LINC00957	-0.460984	0.64481	0.0711004	1	2	2	0.64481	0.475495	mashr_Brain_Frontal_Cortex_BA9.metaxcan_results	13383	0.999766	0.999775
ENSG00000196109.6	ZNF676	0.460971	0.644819	0.00453063	1	1	1	0.644819	0.104027	mashr_Brain_Frontal_Cortex_BA9.metaxcan_results	13383	0.999766	0.999775
ENSG00000182325.10	FBXL6	0.460702	0.645013	0.0115804	1	1	1	0.645013	0.158429	mashr_Brain_Frontal_Cortex_BA9.metaxcan_results	13383	0.999766	0.998612
ENSG00000113494.16	PRLR	0.460221	0.645358	4.58e-05	1	1	1	0.645358	0.0176119	mashr_Brain_Frontal_Cortex_BA9.metaxcan_results	13383	0.999766	0.998911
ENSG00000143199.17	ADCY10	0.460157	0.645404	0.0220118	1	1	1	0.645404	0.233028	mashr_Brain_Frontal_Cortex_BA9.metaxcan_results	13383	0.999766	0.999635
ENSG00000261738.6	MIR3976HG	0.460072	0.645464	0.143679	1	1	1	0.645464	0.637014	mashr_Brain_Frontal_Cortex_BA9.metaxcan_results	13383	0.999766	0.999859
ENSG00000166105.15	GLB1L3	-0.460008	0.64551	0.00483439	2	2	2	0.652545	0.0963794	mashr_Brain_Frontal_Cortex_BA9.metaxcan_results	13383	0.999766	0.999799
ENSG00000128891.15	C15orf57	0.4599	0.645588	0.202066	2	2	2	0.51106	0.52872	mashr_Brain_Frontal_Cortex_BA9.metaxcan_results	13383	0.999766	0.999635
ENSG00000134256.12	CD101	-0.459597	0.645805	2.9e-05	1	1	1	0.645805	0.0161102	mashr_Brain_Frontal_Cortex_BA9.metaxcan_results	13383	0.999766	0.999302
ENSG00000026103.21	FAS	0.459547	0.645841	0.0703002	1	2	2	0.645841	0.499101	mashr_Brain_Frontal_Cortex_BA9.metaxcan_results	13383	0.999766	0.999481
ENSG00000003989.17	SLC7A2	-0.459473	0.645894	0.00113192	1	1	1	0.645894	0.0840106	mashr_Brain_Frontal_Cortex_BA9.metaxcan_results	13383	0.999766	0.998612
ENSG00000065485.19	PDIA5	0.459383	0.645959	1.4e-05	1	1	1	0.645959	0.00609805	mashr_Brain_Frontal_Cortex_BA9.metaxcan_results	13383	0.999766	0.999859
ENSG00000163694.14	RBM47	0.459264	0.646045	1.18e-05	1	1	1	0.646045	0.0195272	mashr_Brain_Frontal_Cortex_BA9.metaxcan_results	13383	0.999766	0.998911
ENSG00000025772.7	TOMM34	0.459059	0.646192	0.0025288	1	2	2	0.646192	0.0860832	mashr_Brain_Frontal_Cortex_BA9.metaxcan_results	13383	0.999766	0.999799
ENSG00000275703.1	U47924.32	0.459033	0.64621	0.00100522	1	1	1	0.64621	0.0607913	mashr_Brain_Frontal_Cortex_BA9.metaxcan_results	13383	0.999766	0.999635
ENSG00000130363.11	RSPH3	-0.458813	0.646368	0.0147881	3	3	3	0.193422	0.561191	mashr_Brain_Frontal_Cortex_BA9.metaxcan_results	13383	0.999766	0.999302
ENSG00000145283.7	SLC10A6	-0.458762	0.646405	0.00374326	2	2	2	0.654058	0.145997	mashr_Brain_Frontal_Cortex_BA9.metaxcan_results	13383	0.999766	0.998911
ENSG00000144596.12	GRIP2	-0.458734	0.646425	5.31e-05	1	1	1	0.646425	0.0133563	mashr_Brain_Frontal_Cortex_BA9.metaxcan_results	13383	0.999766	0.999481
ENSG00000143870.12	PDIA6	0.458714	0.64644	0.00297945	1	1	1	0.64644	0.117494	mashr_Brain_Frontal_Cortex_BA9.metaxcan_results	13383	0.999766	0.999635
ENSG00000137124.7	ALDH1B1	0.45844	0.646636	0.00763199	1	1	1	0.646636	0.1786	mashr_Brain_Frontal_Cortex_BA9.metaxcan_results	13383	0.999766	0.998612
ENSG00000125378.15	BMP4	0.458438	0.646638	0.0216321	1	1	1	0.646638	0.20496	mashr_Brain_Frontal_Cortex_BA9.metaxcan_results	13383	0.999766	0.999109
ENSG00000101442.9	ACTR5	0.458426	0.646646	0.00230734	2	2	2	0.547409	0.172604	mashr_Brain_Frontal_Cortex_BA9.metaxcan_results	13383	0.999766	0.999859
ENSG00000148925.10	BTBD10	-0.458208	0.646803	0.00092249	1	1	1	0.646803	0.0566911	mashr_Brain_Frontal_Cortex_BA9.metaxcan_results	13383	0.999766	0.998911
ENSG00000072803.17	FBXW11	0.458191	0.646815	1.38e-05	1	1	1	0.646815	0.0139365	mashr_Brain_Frontal_Cortex_BA9.metaxcan_results	13383	0.999766	0.999302
ENSG00000162909.17	CAPN2	-0.457999	0.646953	0.00740415	1	1	1	0.646953	0.447389	mashr_Brain_Frontal_Cortex_BA9.metaxcan_results	13383	0.999766	0.999635
ENSG00000197561.6	ELANE	-0.457672	0.647188	0.012424	2	3	3	0.388472	0.150353	mashr_Brain_Frontal_Cortex_BA9.metaxcan_results	13383	0.999766	0.999109
ENSG00000139192.11	TAPBPL	-0.457643	0.647209	0.0764956	1	1	1	0.647209	0.439033	mashr_Brain_Frontal_Cortex_BA9.metaxcan_results	13383	0.999766	0.999799
ENSG00000143799.12	PARP1	0.457612	0.647231	0.000241475	1	1	1	0.647231	0.0634292	mashr_Brain_Frontal_Cortex_BA9.metaxcan_results	13383	0.999766	0.999109
ENSG00000259673.5	IQCH-AS1	-0.457238	0.6475	0.000897952	1	2	2	0.6475	0.0721909	mashr_Brain_Frontal_Cortex_BA9.metaxcan_results	13383	0.999766	0.999635
ENSG00000184811.3	TUSC5	0.45715	0.647564	0.00558711	2	2	2	0.341587	0.108564	mashr_Brain_Frontal_Cortex_BA9.metaxcan_results	13383	0.999766	0.999859
ENSG00000101654.17	RNMT	-0.456962	0.647699	0.00239006	3	3	3	0.0822615	0.109324	mashr_Brain_Frontal_Cortex_BA9.metaxcan_results	13383	0.999766	0.998911
ENSG00000053900.10	ANAPC4	-0.456917	0.647731	0.231653	3	3	3	0.183498	0.4438	mashr_Brain_Frontal_Cortex_BA9.metaxcan_results	13383	0.999766	0.999635
ENSG00000137507.11	LRRC32	0.456852	0.647778	2.04e-08	1	1	1	0.647778	0.000647832	mashr_Brain_Frontal_Cortex_BA9.metaxcan_results	13383	0.999766	0.999799
ENSG00000279873.2	LINC01126	-0.45667	0.647908	0.0116882	2	2	2	0.419537	0.16169	mashr_Brain_Frontal_Cortex_BA9.metaxcan_results	13383	0.999766	0.998289
ENSG00000167657.13	DAPK3	0.456625	0.64794	0.0127412	2	2	2	0.634024	0.114903	mashr_Brain_Frontal_Cortex_BA9.metaxcan_results	13383	0.999766	0.999799
ENSG00000107736.19	CDH23	0.45651	0.648023	0.000210013	2	2	2	0.562346	0.0495006	mashr_Brain_Frontal_Cortex_BA9.metaxcan_results	13383	0.999766	0.998911
ENSG00000009413.15	REV3L	-0.456498	0.648032	0.000225989	1	1	1	0.648032	0.0557004	mashr_Brain_Frontal_Cortex_BA9.metaxcan_results	13383	0.999766	0.999635
ENSG00000137976.7	DNASE2B	0.456311	0.648166	0.000236811	1	1	1	0.648166	0.0659873	mashr_Brain_Frontal_Cortex_BA9.metaxcan_results	13383	0.999766	0.998289
ENSG00000184307.14	ZDHHC23	-0.456285	0.648185	6.46e-07	1	2	2	0.648185	0.0045625	mashr_Brain_Frontal_Cortex_BA9.metaxcan_results	13383	0.999766	0.999635
ENSG00000105778.18	AVL9	-0.456273	0.648193	1.69e-05	1	1	1	0.648193	0.00836093	mashr_Brain_Frontal_Cortex_BA9.metaxcan_results	13383	0.999766	0.999109
ENSG00000271420.1	RP5-1057J7.7	-0.45625	0.64821	1.79e-07	1	2	2	0.64821	0.00115388	mashr_Brain_Frontal_Cortex_BA9.metaxcan_results	13383	0.999766	0.999658
ENSG00000262655.3	SPON1	-0.456186	0.648256	3.36e-06	1	1	1	0.648256	0.00366005	mashr_Brain_Frontal_Cortex_BA9.metaxcan_results	13383	0.999766	0.999481
ENSG00000274191.1	RP11-324E6.10	-0.456184	0.648258	5.74e-05	1	1	1	0.648258	0.0309355	mashr_Brain_Frontal_Cortex_BA9.metaxcan_results	13383	0.999766	0.999635
ENSG00000078902.15	TOLLIP	0.456113	0.648308	3.23e-05	2	2	2	0.571203	0.012666	mashr_Brain_Frontal_Cortex_BA9.metaxcan_results	13383	0.999766	0.998612
ENSG00000258957.1	RP11-363J20.1	-0.455963	0.648416	2.69e-07	1	1	1	0.648416	0.0029419	mashr_Brain_Frontal_Cortex_BA9.metaxcan_results	13383	0.999766	0.998289
ENSG00000095002.13	MSH2	-0.455866	0.648487	0.00271407	1	1	1	0.648487	0.100312	mashr_Brain_Frontal_Cortex_BA9.metaxcan_results	13383	0.999766	0.999109
ENSG00000126259.19	KIRREL2	0.455811	0.648526	3.01e-05	1	1	1	0.648526	0.0265171	mashr_Brain_Frontal_Cortex_BA9.metaxcan_results	13383	0.999766	0.999775
ENSG00000250237.1	CTC-498J12.1	-0.455545	0.648717	0.00105712	1	1	1	0.648717	0.0620897	mashr_Brain_Frontal_Cortex_BA9.metaxcan_results	13383	0.999766	0.999859
ENSG00000156261.12	CCT8	0.455445	0.648789	0.00635936	2	2	2	0.397976	0.195236	mashr_Brain_Frontal_Cortex_BA9.metaxcan_results	13383	0.999766	0.999782
ENSG00000136261.14	BZW2	0.455242	0.648935	0.000406355	1	1	1	0.648935	0.0424384	mashr_Brain_Frontal_Cortex_BA9.metaxcan_results	13383	0.999766	0.998911
ENSG00000066185.12	ZMYND12	-0.455133	0.649013	0.0280381	1	1	1	0.649013	0.365159	mashr_Brain_Frontal_Cortex_BA9.metaxcan_results	13383	0.999766	0.999302
ENSG00000174177.12	CTU2	-0.455057	0.649068	0.0191365	3	3	3	0.577284	0.323642	mashr_Brain_Frontal_Cortex_BA9.metaxcan_results	13383	0.999766	0.999481
ENSG00000154025.15	SLC5A10	0.454986	0.64912	1.19e-06	1	1	1	0.64912	0.00232224	mashr_Brain_Frontal_Cortex_BA9.metaxcan_results	13383	0.999766	0.999635
ENSG00000160606.10	TLCD1	0.454658	0.649356	0.00104834	1	1	1	0.649356	0.184029	mashr_Brain_Frontal_Cortex_BA9.metaxcan_results	13383	0.999766	0.999775
ENSG00000042445.13	RETSAT	-0.454521	0.649454	0.0616642	2	2	2	0.148353	0.997047	mashr_Brain_Frontal_Cortex_BA9.metaxcan_results	13383	0.999766	0.999782
ENSG00000188761.11	BCL2L15	0.454468	0.649492	0.00600806	1	1	1	0.649492	0.130564	mashr_Brain_Frontal_Cortex_BA9.metaxcan_results	13383	0.999766	0.999775
ENSG00000197019.4	SERTAD1	0.45426	0.649642	0.00059197	1	2	2	0.649642	0.0337985	mashr_Brain_Frontal_Cortex_BA9.metaxcan_results	13383	0.999766	0.999782
ENSG00000173653.7	RCE1	0.454235	0.64966	0.0137859	1	1	1	0.64966	0.236985	mashr_Brain_Frontal_Cortex_BA9.metaxcan_results	13383	0.999766	0.999775
ENSG00000124193.14	SRSF6	0.454185	0.649696	6.17e-06	1	1	1	0.649696	0.00970111	mashr_Brain_Frontal_Cortex_BA9.metaxcan_results	13383	0.999766	0.999859
ENSG00000085063.14	CD59	0.454052	0.649792	0.0387968	2	2	2	0.207717	0.227498	mashr_Brain_Frontal_Cortex_BA9.metaxcan_results	13383	0.999766	0.998612
ENSG00000004139.13	SARM1	0.453907	0.649896	0.0027707	1	1	1	0.649896	0.0790774	mashr_Brain_Frontal_Cortex_BA9.metaxcan_results	13383	0.999766	0.998289
ENSG00000184990.12	SIVA1	0.45377	0.649994	0.00326706	1	2	2	0.649994	0.144654	mashr_Brain_Frontal_Cortex_BA9.metaxcan_results	13383	0.999766	0.999775
ENSG00000105409.16	ATP1A3	-0.453599	0.650118	4.13e-07	1	1	1	0.650118	0.00224858	mashr_Brain_Frontal_Cortex_BA9.metaxcan_results	13383	0.999766	0.999109
ENSG00000143498.17	TAF1A	-0.453589	0.650125	0.159734	3	3	3	0.339159	0.315927	mashr_Brain_Frontal_Cortex_BA9.metaxcan_results	13383	0.999766	0.998289
ENSG00000106665.15	CLIP2	-0.453517	0.650177	0.00237531	1	1	1	0.650177	0.0821616	mashr_Brain_Frontal_Cortex_BA9.metaxcan_results	13383	0.999766	0.998612
ENSG00000281186.1	LINC00706	-0.45329	0.65034	0.0197625	1	1	1	0.65034	0.257004	mashr_Brain_Frontal_Cortex_BA9.metaxcan_results	13383	0.999766	0.999109
ENSG00000196323.12	ZBTB44	0.453253	0.650366	0.00149461	2	2	2	0.03563	0.0657316	mashr_Brain_Frontal_Cortex_BA9.metaxcan_results	13383	0.999766	0.999775
ENSG00000198162.12	MAN1A2	0.45323	0.650383	0.00761391	2	2	2	0.443424	0.122662	mashr_Brain_Frontal_Cortex_BA9.metaxcan_results	13383	0.999766	0.999859
ENSG00000077254.14	USP33	0.453171	0.650426	0.00282562	1	1	1	0.650426	0.078889	mashr_Brain_Frontal_Cortex_BA9.metaxcan_results	13383	0.999766	0.999799
ENSG00000105641.3	SLC5A5	-0.453001	0.650548	0.000292809	1	1	1	0.650548	0.0354767	mashr_Brain_Frontal_Cortex_BA9.metaxcan_results	13383	0.999766	0.999302
ENSG00000174106.2	LEMD3	0.452989	0.650557	0.000427093	1	1	1	0.650557	0.0572456	mashr_Brain_Frontal_Cortex_BA9.metaxcan_results	13383	0.999766	0.998612
ENSG00000196652.11	ZKSCAN5	0.452837	0.650666	0.037117	1	1	1	0.650666	0.371187	mashr_Brain_Frontal_Cortex_BA9.metaxcan_results	13383	0.999766	0.999859
ENSG00000116698.21	SMG7	-0.452501	0.650908	0.017366	2	2	2	0.664884	0.160088	mashr_Brain_Frontal_Cortex_BA9.metaxcan_results	13383	0.999766	0.999775
ENSG00000215808.2	LINC01139	0.452423	0.650964	0.00211382	2	2	2	0.332866	0.116984	mashr_Brain_Frontal_Cortex_BA9.metaxcan_results	13383	0.999766	0.999302
ENSG00000141527.16	CARD14	-0.452294	0.651058	0.0185169	2	2	2	0.444135	0.160882	mashr_Brain_Frontal_Cortex_BA9.metaxcan_results	13383	0.999766	0.999635
ENSG00000105928.13	DFNA5	0.452048	0.651234	0.620795	3	3	3	0.49993	0.556068	mashr_Brain_Frontal_Cortex_BA9.metaxcan_results	13383	0.999766	0.998911
ENSG00000105290.11	APLP1	-0.452016	0.651257	0.000686718	1	1	1	0.651257	0.126473	mashr_Brain_Frontal_Cortex_BA9.metaxcan_results	13383	0.999766	0.999859
ENSG00000146205.13	ANO7	0.451891	0.651348	0.398352	2	2	2	0.487506	0.900433	mashr_Brain_Frontal_Cortex_BA9.metaxcan_results	13383	0.999766	0.998911
ENSG00000163749.17	CCDC158	0.451875	0.651359	0.10026	2	2	2	0.59615	0.395911	mashr_Brain_Frontal_Cortex_BA9.metaxcan_results	13383	0.999766	0.999799
ENSG00000130520.10	LSM4	-0.4518	0.651413	0.00120023	2	2	2	0.437236	0.0576684	mashr_Brain_Frontal_Cortex_BA9.metaxcan_results	13383	0.999766	0.999658
ENSG00000272514.5	CFAP206	-0.451734	0.651461	0.0756792	1	1	1	0.651461	0.425493	mashr_Brain_Frontal_Cortex_BA9.metaxcan_results	13383	0.999766	0.998612
ENSG00000083937.8	CHMP2B	0.451712	0.651477	2.63e-05	2	2	2	0.511544	0.0224794	mashr_Brain_Frontal_Cortex_BA9.metaxcan_results	13383	0.999766	0.999109
ENSG00000170439.6	METTL7B	-0.451432	0.651678	0.0196142	3	3	3	0.233705	0.283284	mashr_Brain_Frontal_Cortex_BA9.metaxcan_results	13383	0.999766	0.999859
ENSG00000160785.13	SLC25A44	-0.451346	0.65174	0.00101257	2	2	2	0.522541	0.0500454	mashr_Brain_Frontal_Cortex_BA9.metaxcan_results	13383	0.999766	0.999782
ENSG00000108700.4	CCL8	0.451233	0.651822	6.51e-05	1	1	1	0.651822	0.0190298	mashr_Brain_Frontal_Cortex_BA9.metaxcan_results	13383	0.999766	0.999859
ENSG00000144659.10	SLC25A38	0.451218	0.651832	0.00900985	1	1	1	0.651832	0.136072	mashr_Brain_Frontal_Cortex_BA9.metaxcan_results	13383	0.999766	0.999109
ENSG00000143294.14	PRCC	-0.451102	0.651916	0.000512025	2	2	2	0.538825	0.0283648	mashr_Brain_Frontal_Cortex_BA9.metaxcan_results	13383	0.999766	0.999658
ENSG00000167670.15	CHAF1A	-0.450988	0.651998	0.136787	3	3	3	0.330099	0.459212	mashr_Brain_Frontal_Cortex_BA9.metaxcan_results	13383	0.999766	0.999635
ENSG00000203727.3	SAMD5	-0.450838	0.652106	0.00283011	2	2	2	0.493019	0.135241	mashr_Brain_Frontal_Cortex_BA9.metaxcan_results	13383	0.999766	0.999859
ENSG00000123989.13	CHPF	0.450777	0.65215	0.00105022	1	1	1	0.65215	0.0457223	mashr_Brain_Frontal_Cortex_BA9.metaxcan_results	13383	0.999766	0.999302
ENSG00000188760.10	TMEM198	0.450777	0.65215	0.00122893	1	1	1	0.65215	0.0494599	mashr_Brain_Frontal_Cortex_BA9.metaxcan_results	13383	0.999766	0.999481
ENSG00000075407.18	ZNF37A	0.450669	0.652228	0.00319007	1	1	1	0.652228	0.102573	mashr_Brain_Frontal_Cortex_BA9.metaxcan_results	13383	0.999766	0.999859
ENSG00000066382.16	MPPED2	-0.450537	0.652323	0.00130449	2	2	2	0.477832	0.0958476	mashr_Brain_Frontal_Cortex_BA9.metaxcan_results	13383	0.999766	0.999782
ENSG00000130590.13	SAMD10	0.450496	0.652353	0.00697436	1	1	1	0.652353	0.123508	mashr_Brain_Frontal_Cortex_BA9.metaxcan_results	13383	0.999766	0.999302
ENSG00000149418.10	ST14	-0.450055	0.65267	0.0472111	2	2	2	0.658613	0.417673	mashr_Brain_Frontal_Cortex_BA9.metaxcan_results	13383	0.999766	0.998612
ENSG00000127838.13	PNKD	-0.450054	0.652672	0.00722872	1	1	1	0.652672	0.121012	mashr_Brain_Frontal_Cortex_BA9.metaxcan_results	13383	0.999766	0.999109
ENSG00000106025.8	TSPAN12	-0.449981	0.652724	0.000224053	1	1	1	0.652724	0.0584541	mashr_Brain_Frontal_Cortex_BA9.metaxcan_results	13383	0.999766	0.999658
ENSG00000142627.12	EPHA2	0.449955	0.652743	0.00303566	1	1	1	0.652743	0.0787658	mashr_Brain_Frontal_Cortex_BA9.metaxcan_results	13383	0.999766	0.998612
ENSG00000214189.8	ZNF788	-0.44985	0.652818	0.00975207	1	1	1	0.652818	0.134925	mashr_Brain_Frontal_Cortex_BA9.metaxcan_results	13383	0.999766	0.999775
ENSG00000182359.14	KBTBD3	-0.449835	0.65283	0.0183503	1	1	1	0.65283	0.244926	mashr_Brain_Frontal_Cortex_BA9.metaxcan_results	13383	0.999766	0.999859
ENSG00000198848.12	CES1	-0.449229	0.653266	0.192395	1	3	3	0.653266	0.790539	mashr_Brain_Frontal_Cortex_BA9.metaxcan_results	13383	0.999766	0.998911
ENSG00000151692.14	RNF144A	-0.449112	0.653351	0.00015771	1	1	1	0.653351	0.056925	mashr_Brain_Frontal_Cortex_BA9.metaxcan_results	13383	0.999766	0.999481
ENSG00000145506.13	NKD2	0.449102	0.653358	0.0815364	1	1	1	0.653358	0.396072	mashr_Brain_Frontal_Cortex_BA9.metaxcan_results	13383	0.999766	0.999481
ENSG00000100311.16	PDGFB	0.44909	0.653367	1.25e-06	1	2	2	0.653367	0.00175515	mashr_Brain_Frontal_Cortex_BA9.metaxcan_results	13383	0.999766	0.998911
ENSG00000005108.15	THSD7A	-0.448857	0.653535	0.00463125	2	2	2	0.716459	0.114002	mashr_Brain_Frontal_Cortex_BA9.metaxcan_results	13383	0.999766	0.999109
ENSG00000233791.5	LINC01136	0.448762	0.653604	0.0437565	1	1	1	0.653604	1.3233	mashr_Brain_Frontal_Cortex_BA9.metaxcan_results	13383	0.999766	0.998911
ENSG00000135407.10	AVIL	-0.448569	0.653742	0.000907484	1	1	1	0.653742	0.0469385	mashr_Brain_Frontal_Cortex_BA9.metaxcan_results	13383	0.999766	0.999302
ENSG00000109062.11	SLC9A3R1	-0.44853	0.653771	0.00139752	2	3	3	0.643553	0.0556358	mashr_Brain_Frontal_Cortex_BA9.metaxcan_results	13383	0.999766	0.998289
ENSG00000141971.12	MVB12A	0.448519	0.653778	0.0492099	2	2	2	0.598401	0.232406	mashr_Brain_Frontal_Cortex_BA9.metaxcan_results	13383	0.999766	0.999782
ENSG00000138780.14	GSTCD	-0.448447	0.653831	0.0329117	2	2	2	0.417347	0.387413	mashr_Brain_Frontal_Cortex_BA9.metaxcan_results	13383	0.999766	0.999635
ENSG00000241837.6	ATP5O	0.448044	0.654122	0.0507543	3	3	3	0.351595	0.181162	mashr_Brain_Frontal_Cortex_BA9.metaxcan_results	13383	0.999766	0.999859
ENSG00000239779.6	WBP1	-0.447988	0.654162	0.00161745	2	2	2	0.0131149	0.0814256	mashr_Brain_Frontal_Cortex_BA9.metaxcan_results	13383	0.999766	0.999799
ENSG00000114026.21	OGG1	-0.447987	0.654162	0.000106408	1	1	1	0.654162	0.0318444	mashr_Brain_Frontal_Cortex_BA9.metaxcan_results	13383	0.999766	0.998911
ENSG00000172292.14	CERS6	-0.447913	0.654216	0.0004601	1	2	2	0.654216	0.0319112	mashr_Brain_Frontal_Cortex_BA9.metaxcan_results	13383	0.999766	0.999109
ENSG00000081760.16	AACS	-0.447901	0.654224	0.00521177	1	1	1	0.654224	0.119652	mashr_Brain_Frontal_Cortex_BA9.metaxcan_results	13383	0.999766	0.999775
ENSG00000188385.11	JAKMIP3	-0.447808	0.654292	0.13128	3	3	3	0.0430565	0.501809	mashr_Brain_Frontal_Cortex_BA9.metaxcan_results	13383	0.999766	0.999775
ENSG00000167216.16	KATNAL2	0.447797	0.6543	0.0143129	1	1	1	0.6543	0.303329	mashr_Brain_Frontal_Cortex_BA9.metaxcan_results	13383	0.999766	0.999481
ENSG00000176473.13	WDR25	-0.447609	0.654436	0.0639808	2	2	2	0.505958	0.257068	mashr_Brain_Frontal_Cortex_BA9.metaxcan_results	13383	0.999766	0.998612
ENSG00000171298.12	GAA	0.447573	0.654461	0.149704	2	2	2	0.623385	0.506001	mashr_Brain_Frontal_Cortex_BA9.metaxcan_results	13383	0.999766	0.999481
ENSG00000145734.18	BDP1	0.44756	0.654471	6.62e-06	1	1	1	0.654471	0.00504648	mashr_Brain_Frontal_Cortex_BA9.metaxcan_results	13383	0.999766	0.998612
ENSG00000238266.1	LINC00707	-0.447446	0.654553	0.0135347	2	2	2	0.65034	0.215073	mashr_Brain_Frontal_Cortex_BA9.metaxcan_results	13383	0.999766	0.999775
ENSG00000203791.14	METTL10	-0.447355	0.654619	0.187746	3	3	3	0.337453	0.431271	mashr_Brain_Frontal_Cortex_BA9.metaxcan_results	13383	0.999766	0.998612
ENSG00000272564.1	RP11-548P2.2	0.447276	0.654675	0.109193	2	2	2	0.576806	0.288065	mashr_Brain_Frontal_Cortex_BA9.metaxcan_results	13383	0.999766	0.999782
ENSG00000242252.1	BGLAP	0.447084	0.654815	0.0321239	1	1	1	0.654815	0.303101	mashr_Brain_Frontal_Cortex_BA9.metaxcan_results	13383	0.999766	0.998289
ENSG00000141101.12	NOB1	0.446984	0.654887	0.148933	3	3	3	0.218199	0.266659	mashr_Brain_Frontal_Cortex_BA9.metaxcan_results	13383	0.999766	0.998911
ENSG00000128596.16	CCDC136	-0.44681	0.655012	7.81e-05	1	1	1	0.655012	0.0196721	mashr_Brain_Frontal_Cortex_BA9.metaxcan_results	13383	0.999766	0.999859
ENSG00000167671.11	UBXN6	-0.44674	0.655063	0.251359	4	4	4	0.328112	0.368295	mashr_Brain_Frontal_Cortex_BA9.metaxcan_results	13383	0.999766	0.999658
ENSG00000167578.17	RAB4B	-0.44673	0.65507	3.47e-05	2	2	2	0.159265	0.0152347	mashr_Brain_Frontal_Cortex_BA9.metaxcan_results	13383	0.999766	0.999775
ENSG00000108379.9	WNT3	0.446703	0.655089	0.904926	2	2	2	0.498564	1.0799	mashr_Brain_Frontal_Cortex_BA9.metaxcan_results	13383	0.999766	0.999782
ENSG00000273374.1	RP11-383I23.2	0.446628	0.655144	0.0279901	1	1	1	0.655144	0.271765	mashr_Brain_Frontal_Cortex_BA9.metaxcan_results	13383	0.999766	0.999775
ENSG00000120341.18	SEC16B	0.446593	0.655169	9.68e-06	1	1	1	0.655169	0.0105525	mashr_Brain_Frontal_Cortex_BA9.metaxcan_results	13383	0.999766	0.999302
ENSG00000075239.13	ACAT1	0.446542	0.655206	0.0501989	2	2	2	0.488698	0.339797	mashr_Brain_Frontal_Cortex_BA9.metaxcan_results	13383	0.999766	0.999302
ENSG00000114904.12	NEK4	-0.446311	0.655373	0.0115549	1	1	1	0.655373	0.162388	mashr_Brain_Frontal_Cortex_BA9.metaxcan_results	13383	0.999766	0.999481
ENSG00000144354.13	CDCA7	0.44619	0.65546	0.0191551	2	2	2	0.178956	0.214976	mashr_Brain_Frontal_Cortex_BA9.metaxcan_results	13383	0.999766	0.999782
ENSG00000138316.10	ADAMTS14	-0.446111	0.655517	0.165284	3	3	3	0.165398	0.375151	mashr_Brain_Frontal_Cortex_BA9.metaxcan_results	13383	0.999766	0.999658
ENSG00000006625.17	GGCT	0.44592	0.655655	0.0166635	3	3	3	0.562935	0.225787	mashr_Brain_Frontal_Cortex_BA9.metaxcan_results	13383	0.999766	0.999481
ENSG00000086544.2	ITPKC	-0.445792	0.655748	0.0122607	2	2	2	0.501391	0.231267	mashr_Brain_Frontal_Cortex_BA9.metaxcan_results	13383	0.999766	0.999658
ENSG00000196209.12	SIRPB2	0.445744	0.655782	0.119954	3	3	3	0.408068	0.340233	mashr_Brain_Frontal_Cortex_BA9.metaxcan_results	13383	0.999766	0.998289
ENSG00000151413.16	NUBPL	0.445405	0.656027	7e-05	1	1	1	0.656027	0.0609044	mashr_Brain_Frontal_Cortex_BA9.metaxcan_results	13383	0.999766	0.999635
ENSG00000083454.21	P2RX5	0.445309	0.656097	0.0103139	3	3	3	0.361175	0.143572	mashr_Brain_Frontal_Cortex_BA9.metaxcan_results	13383	0.999766	0.999782
ENSG00000071794.15	HLTF	0.445048	0.656285	0.0403451	2	2	2	0.232366	0.301639	mashr_Brain_Frontal_Cortex_BA9.metaxcan_results	13383	0.999766	0.999302
ENSG00000178226.10	PRSS36	-0.444992	0.656326	0.202102	2	2	2	0.655536	0.702243	mashr_Brain_Frontal_Cortex_BA9.metaxcan_results	13383	0.999766	0.999859
ENSG00000270419.1	CAHM	0.444948	0.656358	0.000705194	1	1	1	0.656358	0.0498295	mashr_Brain_Frontal_Cortex_BA9.metaxcan_results	13383	0.999766	0.999859
ENSG00000127948.15	POR	0.444823	0.656447	0.0129493	1	1	1	0.656447	0.320789	mashr_Brain_Frontal_Cortex_BA9.metaxcan_results	13383	0.999766	0.999799
ENSG00000166535.19	A2ML1	0.444728	0.656516	0.0628865	1	1	1	0.656516	0.68484	mashr_Brain_Frontal_Cortex_BA9.metaxcan_results	13383	0.999766	0.998612
ENSG00000173930.8	SLCO4C1	0.444649	0.656573	0.0319176	1	1	1	0.656573	0.249379	mashr_Brain_Frontal_Cortex_BA9.metaxcan_results	13383	0.999766	0.999799
ENSG00000133107.14	TRPC4	0.444636	0.656582	6.85e-06	1	1	1	0.656582	0.0106862	mashr_Brain_Frontal_Cortex_BA9.metaxcan_results	13383	0.999766	0.998911
ENSG00000171757.15	LRRC34	-0.444408	0.656747	0.00460848	1	2	2	0.656747	0.304166	mashr_Brain_Frontal_Cortex_BA9.metaxcan_results	13383	0.999766	0.999775
ENSG00000164951.15	PDP1	-0.444398	0.656755	0.00237299	2	2	2	0.313193	0.0443239	mashr_Brain_Frontal_Cortex_BA9.metaxcan_results	13383	0.999766	0.999658
ENSG00000179598.5	PLD6	0.444329	0.656805	0.0282901	2	2	2	0.52246	0.331297	mashr_Brain_Frontal_Cortex_BA9.metaxcan_results	13383	0.999766	0.999658
ENSG00000164897.12	TMUB1	-0.4443	0.656825	0.00954077	1	1	1	0.656825	0.143523	mashr_Brain_Frontal_Cortex_BA9.metaxcan_results	13383	0.999766	0.999481
ENSG00000242258.1	LINC00996	-0.444297	0.656828	0.00490722	2	2	2	0.656825	0.102933	mashr_Brain_Frontal_Cortex_BA9.metaxcan_results	13383	0.999766	0.998612
ENSG00000111665.11	CDCA3	0.444176	0.656915	0.232192	2	2	2	0.447662	0.424495	mashr_Brain_Frontal_Cortex_BA9.metaxcan_results	13383	0.999766	0.999109
ENSG00000272369.1	RP11-446N19.1	0.444083	0.656983	3.88e-05	1	1	1	0.656983	0.0165137	mashr_Brain_Frontal_Cortex_BA9.metaxcan_results	13383	0.999766	0.999859
ENSG00000150672.16	DLG2	-0.443889	0.657123	1.63e-05	2	2	2	0.104934	0.00666583	mashr_Brain_Frontal_Cortex_BA9.metaxcan_results	13383	0.999766	0.998911
ENSG00000103249.17	CLCN7	-0.443861	0.657143	0.0381889	3	3	3	0.432091	0.288974	mashr_Brain_Frontal_Cortex_BA9.metaxcan_results	13383	0.999766	0.999635
ENSG00000265369.3	PCAT18	0.443826	0.657168	0.0188849	1	1	1	0.657168	0.192329	mashr_Brain_Frontal_Cortex_BA9.metaxcan_results	13383	0.999766	0.998289
ENSG00000204348.9	DXO	0.443823	0.65717	0.0372748	3	3	3	0.0275388	0.67671	mashr_Brain_Frontal_Cortex_BA9.metaxcan_results	13383	0.999766	0.999635
ENSG00000145569.5	FAM105A	-0.443624	0.657315	0.000415443	2	2	2	0.659077	0.0496886	mashr_Brain_Frontal_Cortex_BA9.metaxcan_results	13383	0.999766	0.998612
ENSG00000076344.15	RGS11	0.443317	0.657536	0.0259631	1	2	2	0.657536	0.222557	mashr_Brain_Frontal_Cortex_BA9.metaxcan_results	13383	0.999766	0.999481
ENSG00000171806.11	METTL18	-0.443273	0.657568	0.162616	2	2	2	0.687402	1.06861	mashr_Brain_Frontal_Cortex_BA9.metaxcan_results	13383	0.999766	0.998612
ENSG00000188015.9	S100A3	0.443206	0.657616	0.00758798	2	2	2	0.672219	0.255689	mashr_Brain_Frontal_Cortex_BA9.metaxcan_results	13383	0.999766	0.999782
ENSG00000237412.6	PRSS56	-0.443175	0.657639	0.22851	3	3	3	0.549503	0.531953	mashr_Brain_Frontal_Cortex_BA9.metaxcan_results	13383	0.999766	0.998612
ENSG00000100767.15	PAPLN	-0.443082	0.657707	1.94e-06	1	1	1	0.657707	0.00379562	mashr_Brain_Frontal_Cortex_BA9.metaxcan_results	13383	0.999766	0.999859
ENSG00000196867.7	ZFP28	0.442973	0.657786	0.030502	2	2	2	0.245798	0.204434	mashr_Brain_Frontal_Cortex_BA9.metaxcan_results	13383	0.999766	0.999799
ENSG00000160867.14	FGFR4	0.442563	0.658082	0.256155	3	3	3	0.264968	0.82426	mashr_Brain_Frontal_Cortex_BA9.metaxcan_results	13383	0.999766	0.999635
ENSG00000039560.13	RAI14	-0.442516	0.658116	0.0109818	2	2	2	0.514296	0.133585	mashr_Brain_Frontal_Cortex_BA9.metaxcan_results	13383	0.999766	0.998612
ENSG00000196169.14	KIF19	0.442459	0.658157	0.00257221	1	1	1	0.658157	0.152921	mashr_Brain_Frontal_Cortex_BA9.metaxcan_results	13383	0.999766	0.999658
ENSG00000172247.3	C1QTNF4	-0.442422	0.658184	0.00475181	1	2	2	0.658184	0.111329	mashr_Brain_Frontal_Cortex_BA9.metaxcan_results	13383	0.999766	0.999775
ENSG00000196666.4	FAM180B	0.442422	0.658184	0.0271526	1	1	1	0.658184	0.266125	mashr_Brain_Frontal_Cortex_BA9.metaxcan_results	13383	0.999766	0.999658
ENSG00000089195.14	TRMT6	0.442392	0.658205	4.34e-05	1	1	1	0.658205	0.013952	mashr_Brain_Frontal_Cortex_BA9.metaxcan_results	13383	0.999766	0.999859
ENSG00000177570.13	SAMD12	0.442223	0.658328	3.36e-05	1	2	2	0.658328	0.00913117	mashr_Brain_Frontal_Cortex_BA9.metaxcan_results	13383	0.999766	0.999859
ENSG00000218891.4	ZNF579	-0.442008	0.658484	0.0107702	2	2	2	0.263112	0.1226	mashr_Brain_Frontal_Cortex_BA9.metaxcan_results	13383	0.999766	0.999859
ENSG00000204577.11	LILRB3	0.441984	0.658501	0.00577771	1	1	1	0.658501	0.32594	mashr_Brain_Frontal_Cortex_BA9.metaxcan_results	13383	0.999766	0.999109
ENSG00000163235.15	TGFA	0.441788	0.658643	0.0120198	2	2	2	0.169595	0.15858	mashr_Brain_Frontal_Cortex_BA9.metaxcan_results	13383	0.999766	0.999782
ENSG00000148331.11	ASB6	-0.441661	0.658735	0.000418851	2	2	2	0.66332	0.0655989	mashr_Brain_Frontal_Cortex_BA9.metaxcan_results	13383	0.999766	0.999799
ENSG00000087303.17	NID2	-0.441624	0.658761	5.37e-06	1	1	1	0.658761	0.00708196	mashr_Brain_Frontal_Cortex_BA9.metaxcan_results	13383	0.999766	0.999635
ENSG00000226490.1	AC138647.1	0.441388	0.658932	3.54e-14	1	1	1	0.658932	3e-07	mashr_Brain_Frontal_Cortex_BA9.metaxcan_results	13383	0.999766	0.998911
ENSG00000273100.1	RP11-302L19.3	0.441111	0.659133	0.213617	2	2	2	0.262823	0.488514	mashr_Brain_Frontal_Cortex_BA9.metaxcan_results	13383	0.999766	0.999302
ENSG00000154328.15	NEIL2	0.441064	0.659167	0.097845	2	2	2	0.373489	0.295199	mashr_Brain_Frontal_Cortex_BA9.metaxcan_results	13383	0.999766	0.999302
ENSG00000169884.13	WNT10B	-0.440968	0.659236	0.0407976	1	1	1	0.659236	0.278725	mashr_Brain_Frontal_Cortex_BA9.metaxcan_results	13383	0.999766	0.999481
ENSG00000273008.1	RP11-351D16.3	0.440893	0.65929	0.0064469	1	1	1	0.65929	0.134595	mashr_Brain_Frontal_Cortex_BA9.metaxcan_results	13383	0.999766	0.999635
ENSG00000230555.2	RP11-517P14.2	0.440853	0.65932	0.201483	3	3	3	0.561532	0.7778	mashr_Brain_Frontal_Cortex_BA9.metaxcan_results	13383	0.999766	0.999775
ENSG00000112514.15	CUTA	0.440818	0.659345	0.00214867	1	1	1	0.659345	0.0927908	mashr_Brain_Frontal_Cortex_BA9.metaxcan_results	13383	0.999766	0.999782
ENSG00000154143.2	PANX3	0.440668	0.659453	2.58e-06	1	1	1	0.659453	0.00514834	mashr_Brain_Frontal_Cortex_BA9.metaxcan_results	13383	0.999766	0.999799
ENSG00000157404.15	KIT	-0.440663	0.659457	1.03e-06	1	1	1	0.659457	0.00737788	mashr_Brain_Frontal_Cortex_BA9.metaxcan_results	13383	0.999766	0.999302
ENSG00000125450.10	NUP85	0.440278	0.659735	0.188542	2	2	2	0.570452	0.551862	mashr_Brain_Frontal_Cortex_BA9.metaxcan_results	13383	0.999766	0.999658
ENSG00000114023.15	FAM162A	-0.440076	0.659882	0.00113215	1	1	1	0.659882	0.174945	mashr_Brain_Frontal_Cortex_BA9.metaxcan_results	13383	0.999766	0.999799
ENSG00000100196.10	KDELR3	-0.44003	0.659915	0.0634566	2	2	2	0.666939	0.334953	mashr_Brain_Frontal_Cortex_BA9.metaxcan_results	13383	0.999766	0.999109
ENSG00000071127.16	WDR1	0.439798	0.660084	0.0132613	3	3	3	0.0963108	0.143601	mashr_Brain_Frontal_Cortex_BA9.metaxcan_results	13383	0.999766	0.999782
ENSG00000233922.2	LINC01694	-0.439744	0.660123	0.00585884	1	1	1	0.660123	0.128828	mashr_Brain_Frontal_Cortex_BA9.metaxcan_results	13383	0.999766	0.999302
ENSG00000132612.15	VPS4A	-0.439677	0.660171	0.141488	2	2	2	0.60622	0.319431	mashr_Brain_Frontal_Cortex_BA9.metaxcan_results	13383	0.999766	0.999782
ENSG00000140030.5	GPR65	0.43962	0.660213	2.34e-05	1	1	1	0.660213	0.0147685	mashr_Brain_Frontal_Cortex_BA9.metaxcan_results	13383	0.999766	0.999635
ENSG00000152749.7	GPR180	0.439467	0.660323	0.0261017	2	2	2	0.653809	0.205183	mashr_Brain_Frontal_Cortex_BA9.metaxcan_results	13383	0.999766	0.999302
ENSG00000130383.7	FUT5	-0.439454	0.660333	0.00208884	1	1	1	0.660333	0.119012	mashr_Brain_Frontal_Cortex_BA9.metaxcan_results	13383	0.999766	0.998911
ENSG00000171208.9	NETO2	-0.439364	0.660398	0.000550499	1	1	1	0.660398	0.066444	mashr_Brain_Frontal_Cortex_BA9.metaxcan_results	13383	0.999766	0.998289
ENSG00000137868.18	STRA6	-0.439345	0.660411	0.0460314	2	2	2	0.105421	0.373684	mashr_Brain_Frontal_Cortex_BA9.metaxcan_results	13383	0.999766	0.999799
ENSG00000240053.8	LY6G5B	-0.439338	0.660417	0.0437195	3	3	3	0.200274	0.408438	mashr_Brain_Frontal_Cortex_BA9.metaxcan_results	13383	0.999766	0.998612
ENSG00000138439.11	FAM117B	0.439274	0.660463	0.00152432	1	1	1	0.660463	0.0681261	mashr_Brain_Frontal_Cortex_BA9.metaxcan_results	13383	0.999766	0.999799
ENSG00000176435.6	CLEC14A	0.439246	0.660483	0.00173807	1	1	1	0.660483	0.0595402	mashr_Brain_Frontal_Cortex_BA9.metaxcan_results	13383	0.999766	0.999782
ENSG00000232265.7	XXyac-YX155B6.5	-0.438848	0.660772	0.00030812	1	1	1	0.660772	0.0347482	mashr_Brain_Frontal_Cortex_BA9.metaxcan_results	13383	0.999766	0.999775
ENSG00000274902.1	RP1-197B17.4	0.438754	0.660839	0.004929	2	2	2	0.387158	0.121631	mashr_Brain_Frontal_Cortex_BA9.metaxcan_results	13383	0.999766	0.999109
ENSG00000186115.12	CYP4F2	0.438728	0.660859	0.0828093	1	1	1	0.660859	0.407229	mashr_Brain_Frontal_Cortex_BA9.metaxcan_results	13383	0.999766	0.998612
ENSG00000146904.8	EPHA1	-0.43862	0.660937	0.00638688	1	1	1	0.660937	0.13679	mashr_Brain_Frontal_Cortex_BA9.metaxcan_results	13383	0.999766	0.998612
ENSG00000197168.11	NEK5	0.438596	0.660955	0.0464337	2	2	2	0.615686	0.782453	mashr_Brain_Frontal_Cortex_BA9.metaxcan_results	13383	0.999766	0.998911
ENSG00000128604.19	IRF5	-0.438562	0.660979	0.0106229	2	2	2	0.41876	0.154786	mashr_Brain_Frontal_Cortex_BA9.metaxcan_results	13383	0.999766	0.998289
ENSG00000105971.14	CAV2	0.438524	0.661006	3.35e-06	1	1	1	0.661006	0.00602663	mashr_Brain_Frontal_Cortex_BA9.metaxcan_results	13383	0.999766	0.999109
ENSG00000196388.8	INCA1	0.438506	0.661019	0.16281	3	3	3	0.417892	0.4145	mashr_Brain_Frontal_Cortex_BA9.metaxcan_results	13383	0.999766	0.999481
ENSG00000111816.7	FRK	0.438439	0.661068	0.0243242	2	2	2	0.162556	0.446367	mashr_Brain_Frontal_Cortex_BA9.metaxcan_results	13383	0.999766	0.999782
ENSG00000073169.13	SELENOO	-0.438428	0.661076	0.0327174	2	2	2	0.562318	0.154529	mashr_Brain_Frontal_Cortex_BA9.metaxcan_results	13383	0.999766	0.999658
ENSG00000178602.7	OTOS	0.43838	0.661111	0.0149115	1	1	1	0.661111	0.230164	mashr_Brain_Frontal_Cortex_BA9.metaxcan_results	13383	0.999766	0.998612
ENSG00000101189.6	MRGBP	0.438355	0.661129	0.00438374	2	2	2	0.46579	0.17667	mashr_Brain_Frontal_Cortex_BA9.metaxcan_results	13383	0.999766	0.998612
ENSG00000259685.2	CTD-2315E11.1	-0.438165	0.661267	0.0946819	2	2	2	0.682094	0.449896	mashr_Brain_Frontal_Cortex_BA9.metaxcan_results	13383	0.999766	0.998612
ENSG00000163116.9	STPG2	-0.438085	0.661325	9.07e-05	1	1	1	0.661325	0.0141093	mashr_Brain_Frontal_Cortex_BA9.metaxcan_results	13383	0.999766	0.999859
ENSG00000174775.16	HRAS	-0.438076	0.661332	0.0344643	2	2	2	0.547696	0.392973	mashr_Brain_Frontal_Cortex_BA9.metaxcan_results	13383	0.999766	0.998612
ENSG00000165891.15	E2F7	0.437829	0.66151	0.0247527	2	2	2	0.276362	0.218203	mashr_Brain_Frontal_Cortex_BA9.metaxcan_results	13383	0.999766	0.998911
ENSG00000122566.20	HNRNPA2B1	-0.437815	0.66152	0.00010223	1	1	1	0.66152	0.037463	mashr_Brain_Frontal_Cortex_BA9.metaxcan_results	13383	0.999766	0.999109
ENSG00000182103.4	FAM181B	0.437806	0.661527	0.0030156	1	1	1	0.661527	0.0798353	mashr_Brain_Frontal_Cortex_BA9.metaxcan_results	13383	0.999766	0.999782
ENSG00000230269.6	RP1-40E16.9	0.437461	0.661777	0.000243039	1	1	1	0.661777	0.0323213	mashr_Brain_Frontal_Cortex_BA9.metaxcan_results	13383	0.999766	0.999775
ENSG00000166913.12	YWHAB	-0.437254	0.661927	0.00397185	2	2	2	0.71378	0.14206	mashr_Brain_Frontal_Cortex_BA9.metaxcan_results	13383	0.999766	0.999782
ENSG00000081913.13	PHLPP1	0.437131	0.662016	1.2e-06	1	1	1	0.662016	0.00371026	mashr_Brain_Frontal_Cortex_BA9.metaxcan_results	13383	0.999766	0.999799
ENSG00000142102.15	PGGHG	-0.43708	0.662053	0.258621	3	3	3	0.436498	0.691398	mashr_Brain_Frontal_Cortex_BA9.metaxcan_results	13383	0.999766	0.998289
ENSG00000213563.6	C8orf82	0.437051	0.662074	2.57e-05	1	1	1	0.662074	0.0227223	mashr_Brain_Frontal_Cortex_BA9.metaxcan_results	13383	0.999766	0.999635
ENSG00000167311.13	ART5	-0.436748	0.662294	0.143728	2	2	2	0.48114	0.520743	mashr_Brain_Frontal_Cortex_BA9.metaxcan_results	13383	0.999766	0.999481
ENSG00000175087.9	PDIK1L	-0.43647	0.662496	0.00927554	1	1	1	0.662496	0.194876	mashr_Brain_Frontal_Cortex_BA9.metaxcan_results	13383	0.999766	0.998289
ENSG00000165973.18	NELL1	-0.436407	0.662542	5.54e-07	1	1	1	0.662542	0.00104513	mashr_Brain_Frontal_Cortex_BA9.metaxcan_results	13383	0.999766	0.999302
ENSG00000225675.2	LINC01771	-0.436406	0.662542	1.05e-05	1	1	1	0.662542	0.0184	mashr_Brain_Frontal_Cortex_BA9.metaxcan_results	13383	0.999766	0.999481
ENSG00000165055.15	METTL2B	-0.436385	0.662557	0.277788	4	4	4	0.540529	0.80221	mashr_Brain_Frontal_Cortex_BA9.metaxcan_results	13383	0.999766	0.999775
ENSG00000259124.1	RP11-187O7.3	-0.436231	0.662669	0.0100631	1	1	1	0.662669	0.144572	mashr_Brain_Frontal_Cortex_BA9.metaxcan_results	13383	0.999766	0.998911
ENSG00000266904.5	LINC00663	0.436132	0.662741	0.124012	2	2	2	0.699079	0.966945	mashr_Brain_Frontal_Cortex_BA9.metaxcan_results	13383	0.999766	0.999302
ENSG00000111325.16	OGFOD2	-0.435828	0.662962	0.0102506	1	1	1	0.662962	0.184316	mashr_Brain_Frontal_Cortex_BA9.metaxcan_results	13383	0.999766	0.998289
ENSG00000258479.5	LINC00640	-0.435778	0.662998	0.000830935	2	2	2	0.413151	0.139914	mashr_Brain_Frontal_Cortex_BA9.metaxcan_results	13383	0.999766	0.999775
ENSG00000148483.8	TMEM236	0.435715	0.663044	0.000908569	2	2	2	0.48695	0.0511141	mashr_Brain_Frontal_Cortex_BA9.metaxcan_results	13383	0.999766	0.998911
ENSG00000160200.17	CBS	-0.435652	0.66309	0.754343	3	4	4	0.359148	1.04248	mashr_Brain_Frontal_Cortex_BA9.metaxcan_results	13383	0.999766	0.999799
ENSG00000254260.1	RP11-369E15.1	-0.435637	0.6631	0.000222192	1	1	1	0.6631	0.0247889	mashr_Brain_Frontal_Cortex_BA9.metaxcan_results	13383	0.999766	0.999775
ENSG00000184517.11	ZFP1	0.435527	0.66318	0.118753	2	2	2	0.233732	1.2955	mashr_Brain_Frontal_Cortex_BA9.metaxcan_results	13383	0.999766	0.999775
ENSG00000086570.12	FAT2	0.435483	0.663212	2.07e-05	1	1	1	0.663212	0.0154351	mashr_Brain_Frontal_Cortex_BA9.metaxcan_results	13383	0.999766	0.999859
ENSG00000070047.11	PHRF1	0.435473	0.663219	4.85e-05	1	1	1	0.663219	0.0197273	mashr_Brain_Frontal_Cortex_BA9.metaxcan_results	13383	0.999766	0.999799
ENSG00000274372.4	RP11-94I2.4	0.435463	0.663226	0.027897	1	1	1	0.663226	0.280758	mashr_Brain_Frontal_Cortex_BA9.metaxcan_results	13383	0.999766	0.998289
ENSG00000204954.9	C12orf73	-0.435435	0.663247	0.239277	3	3	3	0.580578	0.550185	mashr_Brain_Frontal_Cortex_BA9.metaxcan_results	13383	0.999766	0.998612
ENSG00000204963.5	PCDHA7	-0.435265	0.66337	0.0556198	2	2	2	0.481666	0.34128	mashr_Brain_Frontal_Cortex_BA9.metaxcan_results	13383	0.999766	0.999109
ENSG00000226939.1	AC062021.1	0.435171	0.663439	7.1e-05	2	2	2	0.685205	0.0180963	mashr_Brain_Frontal_Cortex_BA9.metaxcan_results	13383	0.999766	0.999481
ENSG00000079150.17	FKBP7	0.435152	0.663452	0.0125251	1	1	1	0.663452	0.540516	mashr_Brain_Frontal_Cortex_BA9.metaxcan_results	13383	0.999766	0.999782
ENSG00000119328.11	FAM206A	-0.435124	0.663472	0.00607615	1	1	1	0.663472	0.117801	mashr_Brain_Frontal_Cortex_BA9.metaxcan_results	13383	0.999766	0.999481
ENSG00000106052.13	TAX1BP1	-0.434755	0.66374	0.00132037	1	1	1	0.66374	0.0508389	mashr_Brain_Frontal_Cortex_BA9.metaxcan_results	13383	0.999766	0.999775
ENSG00000166123.13	GPT2	-0.434629	0.663832	2.97e-05	1	1	1	0.663832	0.0484392	mashr_Brain_Frontal_Cortex_BA9.metaxcan_results	13383	0.999766	0.999782
ENSG00000111424.10	VDR	0.434543	0.663894	0.000100556	2	2	2	0.432941	0.0569062	mashr_Brain_Frontal_Cortex_BA9.metaxcan_results	13383	0.999766	0.998911
ENSG00000124256.14	ZBP1	-0.434439	0.66397	0.00431328	1	1	1	0.66397	0.112425	mashr_Brain_Frontal_Cortex_BA9.metaxcan_results	13383	0.999766	0.999302
ENSG00000139974.15	SLC38A6	0.434333	0.664046	4.55e-07	1	1	1	0.664046	0.00490992	mashr_Brain_Frontal_Cortex_BA9.metaxcan_results	13383	0.999766	0.998289
ENSG00000143155.12	TIPRL	0.434329	0.664049	0.00134386	2	2	2	0.330776	0.107621	mashr_Brain_Frontal_Cortex_BA9.metaxcan_results	13383	0.999766	0.999799
ENSG00000184486.9	POU3F2	-0.434228	0.664123	1.15e-05	2	2	2	0.367899	0.00444061	mashr_Brain_Frontal_Cortex_BA9.metaxcan_results	13383	0.999766	0.999782
ENSG00000120992.17	LYPLA1	0.434194	0.664147	1.61e-06	2	2	2	0.536976	0.0026175	mashr_Brain_Frontal_Cortex_BA9.metaxcan_results	13383	0.999766	0.998289
ENSG00000149532.15	CPSF7	0.434072	0.664236	0.131021	3	3	3	0.139193	0.53376	mashr_Brain_Frontal_Cortex_BA9.metaxcan_results	13383	0.999766	0.999799
ENSG00000183715.13	OPCML	0.4338	0.664434	9.66e-09	1	1	1	0.664434	0.000621804	mashr_Brain_Frontal_Cortex_BA9.metaxcan_results	13383	0.999766	0.999658
ENSG00000169504.14	CLIC4	-0.433799	0.664435	0.00100628	2	2	2	0.441787	0.0424698	mashr_Brain_Frontal_Cortex_BA9.metaxcan_results	13383	0.999766	0.999635
ENSG00000148110.15	MFSD14B	0.433772	0.664454	0.00756598	1	1	1	0.664454	0.138273	mashr_Brain_Frontal_Cortex_BA9.metaxcan_results	13383	0.999766	0.998612
ENSG00000160193.11	WDR4	0.433727	0.664487	6.7e-05	1	1	1	0.664487	0.0395296	mashr_Brain_Frontal_Cortex_BA9.metaxcan_results	13383	0.999766	0.999658
ENSG00000254872.3	RP13-870H17.3	-0.433628	0.664559	0.112963	1	1	1	0.664559	0.706302	mashr_Brain_Frontal_Cortex_BA9.metaxcan_results	13383	0.999766	0.999635
ENSG00000272644.1	RP11-33O4.1	0.433396	0.664727	0.00632992	1	1	1	0.664727	0.188828	mashr_Brain_Frontal_Cortex_BA9.metaxcan_results	13383	0.999766	0.999302
ENSG00000132823.10	OSER1	-0.433343	0.664766	0.000896819	1	1	1	0.664766	0.06083	mashr_Brain_Frontal_Cortex_BA9.metaxcan_results	13383	0.999766	0.999109
ENSG00000122477.12	LRRC39	0.433247	0.664835	0.0553165	2	2	2	0.186261	0.745011	mashr_Brain_Frontal_Cortex_BA9.metaxcan_results	13383	0.999766	0.999635
ENSG00000178449.8	COX14	0.433244	0.664837	0.0114396	1	1	1	0.664837	0.155641	mashr_Brain_Frontal_Cortex_BA9.metaxcan_results	13383	0.999766	0.998612
ENSG00000112118.18	MCM3	0.433235	0.664844	0.000806549	1	1	1	0.664844	0.0399036	mashr_Brain_Frontal_Cortex_BA9.metaxcan_results	13383	0.999766	0.999859
ENSG00000232386.9	RP11-66B24.2	0.433179	0.664884	1.82e-05	1	1	1	0.664884	0.020601	mashr_Brain_Frontal_Cortex_BA9.metaxcan_results	13383	0.999766	0.999775
ENSG00000101639.18	CEP192	0.433178	0.664885	1.07072	2	2	2	0.560078	0.93295	mashr_Brain_Frontal_Cortex_BA9.metaxcan_results	13383	0.999766	0.999859
ENSG00000181036.13	FCRL6	-0.433096	0.664945	0.000328335	1	1	1	0.664945	0.0679824	mashr_Brain_Frontal_Cortex_BA9.metaxcan_results	13383	0.999766	0.999302
ENSG00000177054.13	ZDHHC13	-0.433081	0.664956	0.00593656	1	1	1	0.664956	0.177749	mashr_Brain_Frontal_Cortex_BA9.metaxcan_results	13383	0.999766	0.999859
ENSG00000101306.10	MYLK2	0.433079	0.664958	0.0303134	1	2	2	0.664958	0.27421	mashr_Brain_Frontal_Cortex_BA9.metaxcan_results	13383	0.999766	0.999635
ENSG00000166348.18	USP54	-0.433012	0.665006	0.000133874	1	1	1	0.665006	0.0404695	mashr_Brain_Frontal_Cortex_BA9.metaxcan_results	13383	0.999766	0.999302
ENSG00000065548.17	ZC3H15	-0.432921	0.665072	0.000116171	2	2	2	0.609786	0.0330021	mashr_Brain_Frontal_Cortex_BA9.metaxcan_results	13383	0.999766	0.999859
ENSG00000204209.11	DAXX	-0.432829	0.665139	4.3e-06	1	1	1	0.665139	0.0184324	mashr_Brain_Frontal_Cortex_BA9.metaxcan_results	13383	0.999766	0.999109
ENSG00000228421.2	AC005013.5	0.432465	0.665403	0.341602	3	3	3	0.585683	0.711931	mashr_Brain_Frontal_Cortex_BA9.metaxcan_results	13383	0.999766	0.999775
ENSG00000229314.5	ORM1	-0.432176	0.665613	0.0100567	2	3	3	0.631353	0.14624	mashr_Brain_Frontal_Cortex_BA9.metaxcan_results	13383	0.999766	0.999635
ENSG00000169857.7	AVEN	-0.432003	0.665739	0.199469	2	2	2	0.508494	0.4911	mashr_Brain_Frontal_Cortex_BA9.metaxcan_results	13383	0.999766	0.999775
ENSG00000130844.16	ZNF331	0.431831	0.665864	0.00630733	2	2	2	0.416162	0.170918	mashr_Brain_Frontal_Cortex_BA9.metaxcan_results	13383	0.999766	0.999481
ENSG00000166436.15	TRIM66	0.431797	0.665889	0.0497081	2	2	2	0.0958117	0.431578	mashr_Brain_Frontal_Cortex_BA9.metaxcan_results	13383	0.999766	0.999782
ENSG00000173546.7	CSPG4	0.431747	0.665925	0.00675175	1	1	1	0.665925	0.112646	mashr_Brain_Frontal_Cortex_BA9.metaxcan_results	13383	0.999766	0.999302
ENSG00000103248.18	MTHFSD	-0.431566	0.666057	0.0288597	2	2	2	0.532584	0.208872	mashr_Brain_Frontal_Cortex_BA9.metaxcan_results	13383	0.999766	0.998612
ENSG00000049246.14	PER3	0.431433	0.666154	0.000727171	1	1	1	0.666154	0.0511696	mashr_Brain_Frontal_Cortex_BA9.metaxcan_results	13383	0.999766	0.999859
ENSG00000100522.8	GNPNAT1	0.431328	0.66623	0.000212134	2	2	2	0.415537	0.0361847	mashr_Brain_Frontal_Cortex_BA9.metaxcan_results	13383	0.999766	0.998612
ENSG00000159214.12	CCDC24	-0.431323	0.666233	0.000725296	2	2	2	0.557218	0.0395732	mashr_Brain_Frontal_Cortex_BA9.metaxcan_results	13383	0.999766	0.998911
ENSG00000084754.10	HADHA	0.431156	0.666355	5.97e-05	2	2	2	0.419239	0.0142029	mashr_Brain_Frontal_Cortex_BA9.metaxcan_results	13383	0.999766	0.998289
ENSG00000248905.8	FMN1	-0.431051	0.666431	1.43e-05	1	1	1	0.666431	0.014786	mashr_Brain_Frontal_Cortex_BA9.metaxcan_results	13383	0.999766	0.999799
ENSG00000196376.10	SLC35F1	-0.430965	0.666494	0.000877143	2	2	2	0.0929577	0.0621563	mashr_Brain_Frontal_Cortex_BA9.metaxcan_results	13383	0.999766	0.999635
ENSG00000140526.17	ABHD2	0.430664	0.666712	2.21e-05	1	1	1	0.666712	0.00706031	mashr_Brain_Frontal_Cortex_BA9.metaxcan_results	13383	0.999766	0.999658
ENSG00000029364.11	SLC39A9	-0.430565	0.666784	7.44e-11	1	1	1	0.666784	2.35e-05	mashr_Brain_Frontal_Cortex_BA9.metaxcan_results	13383	0.999766	0.999109
ENSG00000143147.14	GPR161	0.430283	0.66699	0.0405194	3	3	3	0.604882	0.37005	mashr_Brain_Frontal_Cortex_BA9.metaxcan_results	13383	0.999766	0.998289
ENSG00000274070.1	GATSL2	-0.43027	0.666999	0.0988744	1	1	1	0.666999	0.511773	mashr_Brain_Frontal_Cortex_BA9.metaxcan_results	13383	0.999766	0.999782
ENSG00000169750.8	RAC3	0.430217	0.667038	0.00328309	2	2	2	0.413224	0.118049	mashr_Brain_Frontal_Cortex_BA9.metaxcan_results	13383	0.999766	0.999658
ENSG00000155313.15	USP25	-0.430189	0.667058	0.00320526	2	2	2	0.661788	0.116201	mashr_Brain_Frontal_Cortex_BA9.metaxcan_results	13383	0.999766	0.999658
ENSG00000100599.15	RIN3	-0.430106	0.667118	0.00558772	2	2	2	0.555056	0.109996	mashr_Brain_Frontal_Cortex_BA9.metaxcan_results	13383	0.999766	0.999658
ENSG00000180537.12	RNF182	-0.430084	0.667134	0.00011003	1	1	1	0.667134	0.0175683	mashr_Brain_Frontal_Cortex_BA9.metaxcan_results	13383	0.999766	0.998289
ENSG00000141504.11	SAT2	-0.429979	0.667211	0.0493134	1	1	1	0.667211	0.319253	mashr_Brain_Frontal_Cortex_BA9.metaxcan_results	13383	0.999766	0.999109
ENSG00000003756.16	RBM5	-0.429848	0.667306	0.00115285	1	1	1	0.667306	0.0486536	mashr_Brain_Frontal_Cortex_BA9.metaxcan_results	13383	0.999766	0.999859
ENSG00000197251.3	LINC00336	0.42984	0.667312	0.129379	1	1	1	0.667312	0.625927	mashr_Brain_Frontal_Cortex_BA9.metaxcan_results	13383	0.999766	0.999799
ENSG00000117308.14	GALE	0.429829	0.66732	0.00226353	2	2	2	0.658308	0.124983	mashr_Brain_Frontal_Cortex_BA9.metaxcan_results	13383	0.999766	0.998612
ENSG00000184939.15	ZFP90	0.429629	0.667465	0.185021	3	3	3	0.287525	0.335709	mashr_Brain_Frontal_Cortex_BA9.metaxcan_results	13383	0.999766	0.999799
ENSG00000196954.13	CASP4	-0.429602	0.667486	0.000944846	1	1	1	0.667486	0.0986062	mashr_Brain_Frontal_Cortex_BA9.metaxcan_results	13383	0.999766	0.999658
ENSG00000273287.2	CTA-268H5.14	-0.429503	0.667557	0.000677702	1	1	1	0.667557	0.044958	mashr_Brain_Frontal_Cortex_BA9.metaxcan_results	13383	0.999766	0.999775
ENSG00000242282.6	AC108488.4	-0.429352	0.667667	0.000975987	1	1	1	0.667667	0.113001	mashr_Brain_Frontal_Cortex_BA9.metaxcan_results	13383	0.999766	0.998612
ENSG00000162676.11	GFI1	-0.429273	0.667725	1.69e-06	1	1	1	0.667725	0.00231194	mashr_Brain_Frontal_Cortex_BA9.metaxcan_results	13383	0.999766	0.998289
ENSG00000114626.17	ABTB1	-0.429137	0.667823	3.3e-05	1	1	1	0.667823	0.00955411	mashr_Brain_Frontal_Cortex_BA9.metaxcan_results	13383	0.999766	0.999775
ENSG00000167315.17	ACAA2	-0.429114	0.66784	0.00207722	2	2	2	0.280281	0.131489	mashr_Brain_Frontal_Cortex_BA9.metaxcan_results	13383	0.999766	0.998612
ENSG00000276269.1	RP11-403A3.2	-0.429008	0.667918	0.0397853	2	2	2	0.667008	0.280569	mashr_Brain_Frontal_Cortex_BA9.metaxcan_results	13383	0.999766	0.999302
ENSG00000276768.1	RP5-1116H23.5	0.428998	0.667924	0.0165167	1	1	1	0.667924	0.270123	mashr_Brain_Frontal_Cortex_BA9.metaxcan_results	13383	0.999766	0.999859
ENSG00000111906.17	HDDC2	0.428968	0.667947	0.0389221	3	3	3	0.653586	0.341104	mashr_Brain_Frontal_Cortex_BA9.metaxcan_results	13383	0.999766	0.998911
ENSG00000270673.1	YTHDF3-AS1	-0.42895	0.66796	0.0118096	1	1	1	0.66796	0.237588	mashr_Brain_Frontal_Cortex_BA9.metaxcan_results	13383	0.999766	0.999658
ENSG00000185728.16	YTHDF3	0.42895	0.66796	1.95e-05	1	1	1	0.66796	0.00964967	mashr_Brain_Frontal_Cortex_BA9.metaxcan_results	13383	0.999766	0.999859
ENSG00000153406.13	NMRAL1	-0.428883	0.668009	0.0924198	2	2	2	0.366083	0.627666	mashr_Brain_Frontal_Cortex_BA9.metaxcan_results	13383	0.999766	0.999782
ENSG00000132530.16	XAF1	0.428653	0.668176	0.00445513	2	2	2	0.667223	0.100073	mashr_Brain_Frontal_Cortex_BA9.metaxcan_results	13383	0.999766	0.999481
ENSG00000067182.7	TNFRSF1A	-0.428601	0.668214	0.00321781	1	1	1	0.668214	0.0787815	mashr_Brain_Frontal_Cortex_BA9.metaxcan_results	13383	0.999766	0.999109
ENSG00000233821.1	ENOX1-AS1	-0.428521	0.668272	0.00367245	1	1	1	0.668272	0.0817644	mashr_Brain_Frontal_Cortex_BA9.metaxcan_results	13383	0.999766	0.999302
ENSG00000277511.1	CTD-2095E4.5	0.42841	0.668353	0.00118241	2	2	2	0.134262	0.140132	mashr_Brain_Frontal_Cortex_BA9.metaxcan_results	13383	0.999766	0.998289
ENSG00000104872.10	PIH1D1	-0.428356	0.668392	0.000962331	1	1	1	0.668392	0.047799	mashr_Brain_Frontal_Cortex_BA9.metaxcan_results	13383	0.999766	0.998612
ENSG00000088881.20	EBF4	-0.428212	0.668496	1.01e-05	1	1	1	0.668496	0.0082793	mashr_Brain_Frontal_Cortex_BA9.metaxcan_results	13383	0.999766	0.999782
ENSG00000226519.1	LINC00390	-0.428095	0.668582	0.000682323	2	2	2	0.423261	0.0272987	mashr_Brain_Frontal_Cortex_BA9.metaxcan_results	13383	0.999766	0.999799
ENSG00000179119.14	SPTY2D1	0.427981	0.668665	0.0010468	1	1	1	0.668665	0.0967314	mashr_Brain_Frontal_Cortex_BA9.metaxcan_results	13383	0.999766	0.999775
ENSG00000141744.3	PNMT	-0.427912	0.668715	0.0143266	2	2	2	0.625192	0.154754	mashr_Brain_Frontal_Cortex_BA9.metaxcan_results	13383	0.999766	0.999109
ENSG00000168032.8	ENTPD3	0.427873	0.668744	0.00792011	2	2	2	0.652984	0.127857	mashr_Brain_Frontal_Cortex_BA9.metaxcan_results	13383	0.999766	0.998289
ENSG00000115267.5	IFIH1	-0.427868	0.668747	6.51e-05	1	1	1	0.668747	0.045811	mashr_Brain_Frontal_Cortex_BA9.metaxcan_results	13383	0.999766	0.998289
ENSG00000115271.10	GCA	0.427868	0.668747	1.73e-05	1	1	1	0.668747	0.02358	mashr_Brain_Frontal_Cortex_BA9.metaxcan_results	13383	0.999766	0.998612
ENSG00000229520.1	LINC00404	0.427862	0.668751	0.000250069	1	1	1	0.668751	0.0237962	mashr_Brain_Frontal_Cortex_BA9.metaxcan_results	13383	0.999766	0.999859
ENSG00000121940.15	CLCC1	0.427678	0.668885	0.0123521	1	1	1	0.668885	0.174475	mashr_Brain_Frontal_Cortex_BA9.metaxcan_results	13383	0.999766	0.999782
ENSG00000213160.9	KLHL23	-0.427673	0.668889	0.000762782	1	1	1	0.668889	0.107855	mashr_Brain_Frontal_Cortex_BA9.metaxcan_results	13383	0.999766	0.999481
ENSG00000150456.10	EEF1AKMT1	0.427617	0.66893	0.00163631	1	1	1	0.66893	0.0611316	mashr_Brain_Frontal_Cortex_BA9.metaxcan_results	13383	0.999766	0.999658
ENSG00000274331.1	RP11-403A3.1	-0.427466	0.66904	0.0432012	1	1	1	0.66904	0.307968	mashr_Brain_Frontal_Cortex_BA9.metaxcan_results	13383	0.999766	0.999481
ENSG00000100425.18	BRD1	-0.427449	0.669052	1.47e-05	1	1	1	0.669052	0.00983881	mashr_Brain_Frontal_Cortex_BA9.metaxcan_results	13383	0.999766	0.999635
ENSG00000091409.14	ITGA6	-0.42701	0.669372	0.000352124	2	2	2	0.69913	0.0637313	mashr_Brain_Frontal_Cortex_BA9.metaxcan_results	13383	0.999766	0.999859
ENSG00000149346.14	SLX4IP	-0.426986	0.669389	0.0048002	1	1	1	0.669389	0.16276	mashr_Brain_Frontal_Cortex_BA9.metaxcan_results	13383	0.999766	0.999782
ENSG00000182158.14	CREB3L2	-0.426919	0.669438	6.75e-07	1	1	1	0.669438	0.00240515	mashr_Brain_Frontal_Cortex_BA9.metaxcan_results	13383	0.999766	0.998911
ENSG00000174446.12	SNAPC5	0.42678	0.669539	0.000978649	1	1	1	0.669539	0.0793164	mashr_Brain_Frontal_Cortex_BA9.metaxcan_results	13383	0.999766	0.999302
ENSG00000275832.4	ARHGAP23	0.426662	0.669626	1.61e-05	1	1	1	0.669626	0.00767424	mashr_Brain_Frontal_Cortex_BA9.metaxcan_results	13383	0.999766	0.999775
ENSG00000185024.16	BRF1	0.426622	0.669654	0.00149211	1	1	1	0.669654	0.130985	mashr_Brain_Frontal_Cortex_BA9.metaxcan_results	13383	0.999766	0.999782
ENSG00000277399.4	GPR179	0.426582	0.669684	0.0210508	1	1	1	0.669684	0.291971	mashr_Brain_Frontal_Cortex_BA9.metaxcan_results	13383	0.999766	0.999799
ENSG00000135447.16	PPP1R1A	0.426534	0.669718	2.77e-06	1	1	1	0.669718	0.010532	mashr_Brain_Frontal_Cortex_BA9.metaxcan_results	13383	0.999766	0.999799
ENSG00000100591.7	AHSA1	0.42648	0.669758	0.00489612	1	1	1	0.669758	0.107493	mashr_Brain_Frontal_Cortex_BA9.metaxcan_results	13383	0.999766	0.999635
ENSG00000131165.14	CHMP1A	-0.426439	0.669788	0.00450942	1	2	2	0.669788	0.120948	mashr_Brain_Frontal_Cortex_BA9.metaxcan_results	13383	0.999766	0.999109
ENSG00000268673.3	LLNLR-249E10.1	-0.426375	0.669834	0.283224	1	1	1	0.669834	0.777874	mashr_Brain_Frontal_Cortex_BA9.metaxcan_results	13383	0.999766	0.999635
ENSG00000125912.10	NCLN	0.426338	0.669862	0.0830475	2	2	2	0.516203	0.23411	mashr_Brain_Frontal_Cortex_BA9.metaxcan_results	13383	0.999766	0.998612
ENSG00000137055.14	PLAA	-0.426122	0.670019	1.72e-06	1	1	1	0.670019	0.00331676	mashr_Brain_Frontal_Cortex_BA9.metaxcan_results	13383	0.999766	0.999799
ENSG00000151812.14	SLC35F4	-0.425771	0.670275	5.16e-07	1	1	1	0.670275	0.00224703	mashr_Brain_Frontal_Cortex_BA9.metaxcan_results	13383	0.999766	0.999859
ENSG00000180008.8	SOCS4	0.425602	0.670398	0.000148743	1	1	1	0.670398	0.023211	mashr_Brain_Frontal_Cortex_BA9.metaxcan_results	13383	0.999766	0.999782
ENSG00000139352.3	ASCL1	0.425442	0.670514	0.00146211	1	1	1	0.670514	0.0577862	mashr_Brain_Frontal_Cortex_BA9.metaxcan_results	13383	0.999766	0.998612
ENSG00000116701.14	NCF2	-0.425305	0.670615	0.000506461	1	1	1	0.670615	0.0787142	mashr_Brain_Frontal_Cortex_BA9.metaxcan_results	13383	0.999766	0.999635
ENSG00000101191.16	DIDO1	-0.425277	0.670635	0.0167906	1	1	1	0.670635	0.201008	mashr_Brain_Frontal_Cortex_BA9.metaxcan_results	13383	0.999766	0.999782
ENSG00000167113.10	COQ4	0.424766	0.671007	0.00238224	1	1	1	0.671007	0.25377	mashr_Brain_Frontal_Cortex_BA9.metaxcan_results	13383	0.999766	0.999302
ENSG00000182180.13	MRPS16	0.424548	0.671167	0.0021872	2	2	2	0.608631	0.163416	mashr_Brain_Frontal_Cortex_BA9.metaxcan_results	13383	0.999766	0.999658
ENSG00000271040.1	RP5-933K21.3	0.424506	0.671197	0.0946315	2	2	2	0.692644	0.382495	mashr_Brain_Frontal_Cortex_BA9.metaxcan_results	13383	0.999766	0.999481
ENSG00000112877.7	CEP72	-0.424488	0.67121	0.0154753	1	1	1	0.67121	0.404541	mashr_Brain_Frontal_Cortex_BA9.metaxcan_results	13383	0.999766	0.998911
ENSG00000114473.13	IQCG	-0.424398	0.671276	0.0527752	1	2	2	0.671276	0.462297	mashr_Brain_Frontal_Cortex_BA9.metaxcan_results	13383	0.999766	0.998612
ENSG00000122218.14	COPA	-0.424366	0.671299	0.0482552	2	2	2	0.232942	0.354972	mashr_Brain_Frontal_Cortex_BA9.metaxcan_results	13383	0.999766	0.998911
ENSG00000136536.14	2021-03-07	-0.424299	0.671348	0.000826579	2	2	2	0.441268	0.0423836	mashr_Brain_Frontal_Cortex_BA9.metaxcan_results	13383	0.999766	0.999635
ENSG00000248174.5	RP11-148L24.1	-0.424215	0.671409	0.31291	2	2	2	0.660397	1.31266	mashr_Brain_Frontal_Cortex_BA9.metaxcan_results	13383	0.999766	0.999782
ENSG00000138792.9	ENPEP	-0.42421	0.671413	0.0244568	1	1	1	0.671413	0.235418	mashr_Brain_Frontal_Cortex_BA9.metaxcan_results	13383	0.999766	0.998612
ENSG00000070718.11	AP3M2	0.424062	0.671521	0.00176589	2	2	2	0.130215	0.177223	mashr_Brain_Frontal_Cortex_BA9.metaxcan_results	13383	0.999766	0.999782
ENSG00000146094.13	DOK3	0.423959	0.671595	0.0157824	2	2	2	0.536556	0.469354	mashr_Brain_Frontal_Cortex_BA9.metaxcan_results	13383	0.999766	0.998911
ENSG00000178078.11	STAP2	-0.42393	0.671617	0.185019	2	2	2	0.671197	0.569448	mashr_Brain_Frontal_Cortex_BA9.metaxcan_results	13383	0.999766	0.999635
ENSG00000126653.17	NSRP1	-0.423928	0.671618	0.00684736	1	1	1	0.671618	0.11281	mashr_Brain_Frontal_Cortex_BA9.metaxcan_results	13383	0.999766	0.999481
ENSG00000134453.15	RBM17	0.42382	0.671697	0.00195216	2	2	2	0.745834	0.0773546	mashr_Brain_Frontal_Cortex_BA9.metaxcan_results	13383	0.999766	0.999658
ENSG00000114439.18	BBX	-0.423803	0.671709	0.000130975	1	1	1	0.671709	0.0182248	mashr_Brain_Frontal_Cortex_BA9.metaxcan_results	13383	0.999766	0.999782
ENSG00000115944.14	COX7A2L	0.423797	0.671714	0.0104712	2	2	2	0.661223	0.144631	mashr_Brain_Frontal_Cortex_BA9.metaxcan_results	13383	0.999766	0.998612
ENSG00000150783.9	TEX12	-0.423751	0.671747	0.0141595	2	2	2	0.460832	0.148051	mashr_Brain_Frontal_Cortex_BA9.metaxcan_results	13383	0.999766	0.999799
ENSG00000174233.11	ADCY6	-0.42364	0.671828	0.00161143	2	2	2	0.167138	0.074604	mashr_Brain_Frontal_Cortex_BA9.metaxcan_results	13383	0.999766	0.999799
ENSG00000100983.9	GSS	0.423626	0.671839	0.00558931	1	2	2	0.671839	0.10791	mashr_Brain_Frontal_Cortex_BA9.metaxcan_results	13383	0.999766	0.999658
ENSG00000283445.1	RP11-63G10.4	-0.423561	0.671886	0.018856	2	2	2	0.109173	0.47816	mashr_Brain_Frontal_Cortex_BA9.metaxcan_results	13383	0.999766	0.998289
ENSG00000204970.9	PCDHA1	0.423534	0.671905	0.00612599	1	1	1	0.671905	0.110761	mashr_Brain_Frontal_Cortex_BA9.metaxcan_results	13383	0.999766	0.999302
ENSG00000100060.17	MFNG	0.423309	0.67207	0.000110225	1	1	1	0.67207	0.0258692	mashr_Brain_Frontal_Cortex_BA9.metaxcan_results	13383	0.999766	0.999109
ENSG00000144893.12	MED12L	-0.423287	0.672086	0.000745855	1	2	2	0.672086	0.0364518	mashr_Brain_Frontal_Cortex_BA9.metaxcan_results	13383	0.999766	0.999859
ENSG00000174429.3	ABRA	0.423254	0.67211	0.0197579	1	1	1	0.67211	0.21421	mashr_Brain_Frontal_Cortex_BA9.metaxcan_results	13383	0.999766	0.999109
ENSG00000258572.1	RP11-1070N10.3	0.423048	0.67226	0.118115	2	2	2	0.0792851	0.567676	mashr_Brain_Frontal_Cortex_BA9.metaxcan_results	13383	0.999766	0.999109
ENSG00000017260.19	ATP2C1	-0.422926	0.672349	0.0226196	2	2	2	0.534694	0.20884	mashr_Brain_Frontal_Cortex_BA9.metaxcan_results	13383	0.999766	0.998289
ENSG00000116183.10	PAPPA2	0.422805	0.672437	5.4e-06	1	1	1	0.672437	0.0105319	mashr_Brain_Frontal_Cortex_BA9.metaxcan_results	13383	0.999766	0.999859
ENSG00000146648.17	EGFR	0.422792	0.672447	0.00672758	2	2	2	0.667549	0.127972	mashr_Brain_Frontal_Cortex_BA9.metaxcan_results	13383	0.999766	0.999302
ENSG00000186231.16	KLHL32	0.42279	0.672449	0.0138267	2	2	2	0.532955	0.132055	mashr_Brain_Frontal_Cortex_BA9.metaxcan_results	13383	0.999766	0.999302
ENSG00000173757.9	STAT5B	0.422398	0.672734	7.62e-05	2	2	2	0.527881	0.0201024	mashr_Brain_Frontal_Cortex_BA9.metaxcan_results	13383	0.999766	0.999775
ENSG00000159202.17	UBE2Z	0.422323	0.672789	4.19e-06	1	1	1	0.672789	0.00835975	mashr_Brain_Frontal_Cortex_BA9.metaxcan_results	13383	0.999766	0.999658
ENSG00000021645.18	NRXN3	0.422235	0.672854	1.67e-07	1	1	1	0.672854	0.000847686	mashr_Brain_Frontal_Cortex_BA9.metaxcan_results	13383	0.999766	0.999635
ENSG00000111880.15	RNGTT	-0.422212	0.67287	0.000197794	1	1	1	0.67287	0.0470754	mashr_Brain_Frontal_Cortex_BA9.metaxcan_results	13383	0.999766	0.998612
ENSG00000231367.5	AC016995.3	0.422087	0.672962	0.0039535	2	2	2	0.677689	0.114269	mashr_Brain_Frontal_Cortex_BA9.metaxcan_results	13383	0.999766	0.999109
ENSG00000170291.14	ELP5	-0.422039	0.672997	0.00627683	2	2	2	0.160166	0.126972	mashr_Brain_Frontal_Cortex_BA9.metaxcan_results	13383	0.999766	0.999635
ENSG00000163702.18	IL17RC	-0.421998	0.673026	0.00386577	1	1	1	0.673026	0.242805	mashr_Brain_Frontal_Cortex_BA9.metaxcan_results	13383	0.999766	0.999799
ENSG00000165970.11	SLC6A5	-0.421946	0.673065	4.78e-08	1	1	1	0.673065	0.000515433	mashr_Brain_Frontal_Cortex_BA9.metaxcan_results	13383	0.999766	0.998612
ENSG00000228474.5	OST4	-0.421692	0.67325	5.74e-06	2	2	2	0.0922858	0.00950293	mashr_Brain_Frontal_Cortex_BA9.metaxcan_results	13383	0.999766	0.998612
ENSG00000076043.9	REXO2	0.421635	0.673291	0.00198596	1	1	1	0.673291	0.121701	mashr_Brain_Frontal_Cortex_BA9.metaxcan_results	13383	0.999766	0.999658
ENSG00000165899.10	OTOGL	0.421629	0.673296	3.09e-06	1	1	1	0.673296	0.00251136	mashr_Brain_Frontal_Cortex_BA9.metaxcan_results	13383	0.999766	0.998289
ENSG00000158793.13	NIT1	0.421449	0.673427	0.0388816	1	2	2	0.673427	1.11938	mashr_Brain_Frontal_Cortex_BA9.metaxcan_results	13383	0.999766	0.998289
ENSG00000126790.11	L3HYPDH	0.421345	0.673503	0.292946	2	3	3	0.390065	1.48379	mashr_Brain_Frontal_Cortex_BA9.metaxcan_results	13383	0.999766	0.999481
ENSG00000150401.14	DCUN1D2	-0.421283	0.673549	0.0172556	1	1	1	0.673549	0.203036	mashr_Brain_Frontal_Cortex_BA9.metaxcan_results	13383	0.999766	0.999635
ENSG00000165802.21	NSMF	-0.421191	0.673616	8.97e-05	1	2	2	0.673616	0.0142595	mashr_Brain_Frontal_Cortex_BA9.metaxcan_results	13383	0.999766	0.998612
ENSG00000156453.13	PCDH1	-0.421099	0.673683	1.9e-09	1	1	1	0.673683	0.000184483	mashr_Brain_Frontal_Cortex_BA9.metaxcan_results	13383	0.999766	0.999109
ENSG00000164040.16	PGRMC2	-0.421001	0.673755	7.3e-06	1	1	1	0.673755	0.0122436	mashr_Brain_Frontal_Cortex_BA9.metaxcan_results	13383	0.999766	0.999775
ENSG00000198680.4	TUSC1	0.420908	0.673822	0.00421012	1	1	1	0.673822	0.179733	mashr_Brain_Frontal_Cortex_BA9.metaxcan_results	13383	0.999766	0.999859
ENSG00000101224.17	CDC25B	-0.420704	0.673972	0.0278717	1	1	1	0.673972	0.254516	mashr_Brain_Frontal_Cortex_BA9.metaxcan_results	13383	0.999766	0.999782
ENSG00000187583.10	PLEKHN1	-0.420658	0.674005	3.16e-07	1	1	1	0.674005	0.00271506	mashr_Brain_Frontal_Cortex_BA9.metaxcan_results	13383	0.999766	0.998911
ENSG00000197599.12	CCDC154	-0.420597	0.674049	0.201553	2	2	2	0.558408	0.893317	mashr_Brain_Frontal_Cortex_BA9.metaxcan_results	13383	0.999766	0.999302
ENSG00000197696.9	NMB	0.420554	0.674081	0.00485943	1	1	1	0.674081	0.111577	mashr_Brain_Frontal_Cortex_BA9.metaxcan_results	13383	0.999766	0.998911
ENSG00000233436.7	BTBD18	-0.420066	0.674437	1.02e-05	1	1	1	0.674437	0.011146	mashr_Brain_Frontal_Cortex_BA9.metaxcan_results	13383	0.999766	0.998289
ENSG00000144214.9	LYG1	0.419994	0.67449	0.0436741	2	2	2	0.508769	0.263424	mashr_Brain_Frontal_Cortex_BA9.metaxcan_results	13383	0.999766	0.999481
ENSG00000148341.17	SH3GLB2	-0.419919	0.674544	0.00201484	1	1	1	0.674544	0.0634862	mashr_Brain_Frontal_Cortex_BA9.metaxcan_results	13383	0.999766	0.999658
ENSG00000109814.11	UGDH	-0.419917	0.674546	0.00826784	1	1	1	0.674546	0.135005	mashr_Brain_Frontal_Cortex_BA9.metaxcan_results	13383	0.999766	0.999481
ENSG00000198846.5	TOX	-0.419827	0.674612	1.54e-05	1	1	1	0.674612	0.00598447	mashr_Brain_Frontal_Cortex_BA9.metaxcan_results	13383	0.999766	0.999109
ENSG00000056487.15	PHF21B	-0.419496	0.674853	0.00104617	1	1	1	0.674853	0.0899048	mashr_Brain_Frontal_Cortex_BA9.metaxcan_results	13383	0.999766	0.999775
ENSG00000141519.14	CCDC40	0.419476	0.674868	1.44331	3	3	3	0.403127	0.91756	mashr_Brain_Frontal_Cortex_BA9.metaxcan_results	13383	0.999766	0.999799
ENSG00000107371.12	EXOSC3	-0.419438	0.674896	0.0116347	1	1	1	0.674896	0.172162	mashr_Brain_Frontal_Cortex_BA9.metaxcan_results	13383	0.999766	0.999658
ENSG00000104043.14	ATP8B4	0.419427	0.674904	0.0385883	2	2	2	0.457565	0.233864	mashr_Brain_Frontal_Cortex_BA9.metaxcan_results	13383	0.999766	0.999109
ENSG00000283654.1	RP11-244E17.1	0.419191	0.675076	9.77e-05	1	1	1	0.675076	0.0210814	mashr_Brain_Frontal_Cortex_BA9.metaxcan_results	13383	0.999766	0.999782
ENSG00000153922.10	CHD1	0.419163	0.675097	0.000194897	1	2	2	0.675097	0.0231175	mashr_Brain_Frontal_Cortex_BA9.metaxcan_results	13383	0.999766	0.998911
ENSG00000188229.5	TUBB4B	-0.41912	0.675129	8.27e-07	1	1	1	0.675129	0.00196811	mashr_Brain_Frontal_Cortex_BA9.metaxcan_results	13383	0.999766	0.999799
ENSG00000185650.9	ZFP36L1	0.419113	0.675133	0.000213131	1	1	1	0.675133	0.0241396	mashr_Brain_Frontal_Cortex_BA9.metaxcan_results	13383	0.999766	0.999775
ENSG00000168310.10	IRF2	0.419057	0.675174	6.85e-06	1	1	1	0.675174	0.00724852	mashr_Brain_Frontal_Cortex_BA9.metaxcan_results	13383	0.999766	0.999635
ENSG00000107551.20	RASSF4	-0.41897	0.675238	0.0115847	2	2	2	0.508192	0.374342	mashr_Brain_Frontal_Cortex_BA9.metaxcan_results	13383	0.999766	0.999635
ENSG00000166025.17	AMOTL1	0.4189	0.67529	0.00016727	2	2	2	0.617278	0.0307119	mashr_Brain_Frontal_Cortex_BA9.metaxcan_results	13383	0.999766	0.998911
ENSG00000174292.12	TNK1	-0.418817	0.67535	0.0901797	2	2	2	0.438896	0.728146	mashr_Brain_Frontal_Cortex_BA9.metaxcan_results	13383	0.999766	0.998612
ENSG00000044090.8	CUL7	0.418803	0.67536	0.00467661	1	1	1	0.67536	0.206195	mashr_Brain_Frontal_Cortex_BA9.metaxcan_results	13383	0.999766	0.998289
ENSG00000180777.13	ANKRD30B	0.418722	0.675419	0.124751	3	3	3	0.417488	0.468205	mashr_Brain_Frontal_Cortex_BA9.metaxcan_results	13383	0.999766	0.999109
ENSG00000077152.9	UBE2T	0.418458	0.675613	0.00336493	1	1	1	0.675613	0.129715	mashr_Brain_Frontal_Cortex_BA9.metaxcan_results	13383	0.999766	0.999658
ENSG00000135446.16	CDK4	-0.418424	0.675637	0.000170277	1	1	1	0.675637	0.0206079	mashr_Brain_Frontal_Cortex_BA9.metaxcan_results	13383	0.999766	0.999635
ENSG00000144040.12	SFXN5	-0.418346	0.675694	0.00668741	1	1	1	0.675694	0.262333	mashr_Brain_Frontal_Cortex_BA9.metaxcan_results	13383	0.999766	0.998612
ENSG00000010310.8	GIPR	-0.418233	0.675777	0.00522036	1	1	1	0.675777	0.117939	mashr_Brain_Frontal_Cortex_BA9.metaxcan_results	13383	0.999766	0.999859
ENSG00000129636.12	ITFG1	-0.41798	0.675962	4.68e-06	1	2	2	0.675962	0.00601239	mashr_Brain_Frontal_Cortex_BA9.metaxcan_results	13383	0.999766	0.999782
ENSG00000187118.12	CMC1	0.417619	0.676226	0.035115	1	1	1	0.676226	0.849416	mashr_Brain_Frontal_Cortex_BA9.metaxcan_results	13383	0.999766	0.999799
ENSG00000142765.17	SYTL1	-0.417297	0.676461	0.0230192	1	1	1	0.676461	0.530671	mashr_Brain_Frontal_Cortex_BA9.metaxcan_results	13383	0.999766	0.999302
ENSG00000182362.13	YBEY	0.417248	0.676497	0.463596	3	3	3	0.247068	1.03548	mashr_Brain_Frontal_Cortex_BA9.metaxcan_results	13383	0.999766	0.998612
ENSG00000116819.6	TFAP2E	0.417189	0.67654	0.00425708	2	2	2	0.578895	0.141399	mashr_Brain_Frontal_Cortex_BA9.metaxcan_results	13383	0.999766	0.998911
ENSG00000040341.17	STAU2	-0.417106	0.676601	0.0007317	1	1	1	0.676601	0.0684573	mashr_Brain_Frontal_Cortex_BA9.metaxcan_results	13383	0.999766	0.999859
ENSG00000135587.8	SMPD2	0.416991	0.676685	0.219606	2	2	2	0.428353	0.391381	mashr_Brain_Frontal_Cortex_BA9.metaxcan_results	13383	0.999766	0.999658
ENSG00000134716.9	CYP2J2	-0.416922	0.676735	0.0125422	1	1	1	0.676735	0.220885	mashr_Brain_Frontal_Cortex_BA9.metaxcan_results	13383	0.999766	0.998289
ENSG00000104763.18	ASAH1	0.416798	0.676826	0.0051123	1	1	1	0.676826	0.250085	mashr_Brain_Frontal_Cortex_BA9.metaxcan_results	13383	0.999766	0.999799
ENSG00000213793.5	ZNF888	-0.416643	0.67694	0.0203199	2	2	2	0.676183	0.20954	mashr_Brain_Frontal_Cortex_BA9.metaxcan_results	13383	0.999766	0.999109
ENSG00000215912.12	TTC34	0.416599	0.676972	0.0085542	2	2	2	0.604617	0.161136	mashr_Brain_Frontal_Cortex_BA9.metaxcan_results	13383	0.999766	0.999782
ENSG00000163754.17	GYG1	0.416493	0.677049	0.00179497	1	2	2	0.677049	0.115421	mashr_Brain_Frontal_Cortex_BA9.metaxcan_results	13383	0.999766	0.999302
ENSG00000137699.16	TRIM29	0.416465	0.67707	0.101458	1	1	1	0.67707	0.725579	mashr_Brain_Frontal_Cortex_BA9.metaxcan_results	13383	0.999766	0.999799
ENSG00000127824.13	TUBA4A	0.416433	0.677093	3.13e-06	1	1	1	0.677093	0.0085509	mashr_Brain_Frontal_Cortex_BA9.metaxcan_results	13383	0.999766	0.999775
ENSG00000181195.10	PENK	0.41618	0.677278	4.8e-08	1	1	1	0.677278	0.00105792	mashr_Brain_Frontal_Cortex_BA9.metaxcan_results	13383	0.999766	0.998911
ENSG00000170458.13	CD14	-0.416122	0.677321	0.0194311	2	2	2	0.572543	0.160305	mashr_Brain_Frontal_Cortex_BA9.metaxcan_results	13383	0.999766	0.999302
ENSG00000266554.1	LINC01443	-0.416037	0.677383	0.000512614	2	2	2	0.634056	0.0367689	mashr_Brain_Frontal_Cortex_BA9.metaxcan_results	13383	0.999766	0.999799
ENSG00000089012.14	SIRPG	-0.415922	0.677467	0.0226773	2	2	2	0.0226574	0.199553	mashr_Brain_Frontal_Cortex_BA9.metaxcan_results	13383	0.999766	0.999658
ENSG00000196812.4	ZSCAN16	-0.4159	0.677483	7.56e-05	1	1	1	0.677483	0.0420001	mashr_Brain_Frontal_Cortex_BA9.metaxcan_results	13383	0.999766	0.999635
ENSG00000268205.1	CTC-444N24.11	-0.415892	0.677489	0.00025774	1	1	1	0.677489	0.0239165	mashr_Brain_Frontal_Cortex_BA9.metaxcan_results	13383	0.999766	0.999109
ENSG00000273448.1	RP11-166O4.6	0.415817	0.677544	0.135096	2	2	2	0.703751	0.518859	mashr_Brain_Frontal_Cortex_BA9.metaxcan_results	13383	0.999766	0.998911
ENSG00000008282.8	SYPL1	0.415804	0.677553	0.000120857	1	1	1	0.677553	0.018473	mashr_Brain_Frontal_Cortex_BA9.metaxcan_results	13383	0.999766	0.999799
ENSG00000023909.9	GCLM	-0.41572	0.677615	0.0424997	2	3	3	0.672218	0.22148	mashr_Brain_Frontal_Cortex_BA9.metaxcan_results	13383	0.999766	0.998289
ENSG00000183484.11	GPR132	0.415639	0.677674	0.0168782	1	1	1	0.677674	0.195173	mashr_Brain_Frontal_Cortex_BA9.metaxcan_results	13383	0.999766	0.998911
ENSG00000105671.11	DDX49	0.415596	0.677705	0.000275556	1	1	1	0.677705	0.0677577	mashr_Brain_Frontal_Cortex_BA9.metaxcan_results	13383	0.999766	0.999859
ENSG00000180921.6	FAM83H	-0.415562	0.677731	0.139631	2	2	2	0.574335	0.495386	mashr_Brain_Frontal_Cortex_BA9.metaxcan_results	13383	0.999766	0.999481
ENSG00000196456.11	ZNF775	-0.41553	0.677754	2e-05	1	1	1	0.677754	0.00731774	mashr_Brain_Frontal_Cortex_BA9.metaxcan_results	13383	0.999766	0.998911
ENSG00000178021.10	TSPYL6	-0.415364	0.677875	0.0798232	1	1	1	0.677875	0.637535	mashr_Brain_Frontal_Cortex_BA9.metaxcan_results	13383	0.999766	0.999302
ENSG00000175899.14	A2M	0.415245	0.677962	0.00415117	2	2	2	0.48038	0.0872308	mashr_Brain_Frontal_Cortex_BA9.metaxcan_results	13383	0.999766	0.998612
ENSG00000141258.12	SGSM2	-0.415127	0.678049	0.000191528	2	2	2	0.532932	0.022476	mashr_Brain_Frontal_Cortex_BA9.metaxcan_results	13383	0.999766	0.999782
ENSG00000143971.7	ETAA1	0.415121	0.678054	0.0232995	2	2	2	0.725318	0.560154	mashr_Brain_Frontal_Cortex_BA9.metaxcan_results	13383	0.999766	0.999109
ENSG00000103502.13	CDIPT	0.415093	0.678074	0.00259485	1	1	1	0.678074	0.0777915	mashr_Brain_Frontal_Cortex_BA9.metaxcan_results	13383	0.999766	0.999775
ENSG00000021762.19	OSBPL5	0.415044	0.67811	0.0107833	1	1	1	0.67811	0.207873	mashr_Brain_Frontal_Cortex_BA9.metaxcan_results	13383	0.999766	0.998911
ENSG00000187021.14	PNLIPRP1	0.414967	0.678166	0.0160611	1	1	1	0.678166	0.612075	mashr_Brain_Frontal_Cortex_BA9.metaxcan_results	13383	0.999766	0.999302
ENSG00000221926.11	TRIM16	-0.414864	0.678241	0.0128147	1	2	2	0.678241	0.171347	mashr_Brain_Frontal_Cortex_BA9.metaxcan_results	13383	0.999766	0.998911
ENSG00000101605.12	MYOM1	-0.414819	0.678274	0.00876291	2	2	2	0.59923	0.141249	mashr_Brain_Frontal_Cortex_BA9.metaxcan_results	13383	0.999766	0.998911
ENSG00000134313.15	KIDINS220	0.414752	0.678324	5.68e-05	1	1	1	0.678324	0.012228	mashr_Brain_Frontal_Cortex_BA9.metaxcan_results	13383	0.999766	0.999481
ENSG00000174444.14	RPL4	0.414685	0.678373	3.39e-06	1	1	1	0.678373	0.00461245	mashr_Brain_Frontal_Cortex_BA9.metaxcan_results	13383	0.999766	0.998289
ENSG00000256312.1	RP13-977J11.8	0.414603	0.678432	2.32e-09	1	1	1	0.678432	9.8e-05	mashr_Brain_Frontal_Cortex_BA9.metaxcan_results	13383	0.999766	0.998289
ENSG00000130305.16	NSUN5	0.414588	0.678444	2.21e-07	1	1	1	0.678444	0.000981447	mashr_Brain_Frontal_Cortex_BA9.metaxcan_results	13383	0.999766	0.999775
ENSG00000092203.13	TOX4	0.414583	0.678447	0.0738822	3	3	3	0.127955	0.195838	mashr_Brain_Frontal_Cortex_BA9.metaxcan_results	13383	0.999766	0.999481
ENSG00000198265.11	HELZ	-0.414465	0.678533	0.00122299	2	2	2	0.581221	0.0521214	mashr_Brain_Frontal_Cortex_BA9.metaxcan_results	13383	0.999766	0.999782
ENSG00000213741.9	RPS29	0.41443	0.678559	0.000466473	2	2	2	0.678304	0.0287653	mashr_Brain_Frontal_Cortex_BA9.metaxcan_results	13383	0.999766	0.999799
ENSG00000114200.9	BCHE	0.414202	0.678726	0.000737213	1	2	2	0.678726	0.0596767	mashr_Brain_Frontal_Cortex_BA9.metaxcan_results	13383	0.999766	0.999302
ENSG00000135919.12	SERPINE2	-0.414183	0.67874	0.000913058	1	1	1	0.67874	0.0471667	mashr_Brain_Frontal_Cortex_BA9.metaxcan_results	13383	0.999766	0.998612
ENSG00000120705.12	ETF1	0.414155	0.678761	8.4e-05	1	1	1	0.678761	0.0814663	mashr_Brain_Frontal_Cortex_BA9.metaxcan_results	13383	0.999766	0.999782
ENSG00000164695.4	CHMP4C	-0.414149	0.678765	0.0378793	3	3	3	0.458403	0.405766	mashr_Brain_Frontal_Cortex_BA9.metaxcan_results	13383	0.999766	0.998289
ENSG00000006042.11	TMEM98	-0.414118	0.678788	0.0345379	3	3	3	0.484568	0.382649	mashr_Brain_Frontal_Cortex_BA9.metaxcan_results	13383	0.999766	0.999635
ENSG00000204241.7	RP11-713P17.3	-0.414082	0.678814	0.224843	2	2	2	0.594937	0.628451	mashr_Brain_Frontal_Cortex_BA9.metaxcan_results	13383	0.999766	0.998911
ENSG00000067533.5	RRP15	-0.414057	0.678832	0.311573	2	2	2	0.237165	1.15943	mashr_Brain_Frontal_Cortex_BA9.metaxcan_results	13383	0.999766	0.999799
ENSG00000132964.11	CDK8	0.413866	0.678972	0.000168911	1	1	1	0.678972	0.0309671	mashr_Brain_Frontal_Cortex_BA9.metaxcan_results	13383	0.999766	0.998289
ENSG00000142687.17	KIAA0319L	-0.413768	0.679044	0.000607748	1	1	1	0.679044	0.139948	mashr_Brain_Frontal_Cortex_BA9.metaxcan_results	13383	0.999766	0.999859
ENSG00000166888.11	STAT6	0.413756	0.679053	0.0346125	2	2	2	0.454461	0.395694	mashr_Brain_Frontal_Cortex_BA9.metaxcan_results	13383	0.999766	0.999658
ENSG00000117602.11	RCAN3	0.413599	0.679168	2.31e-06	2	2	2	0.664659	0.00391874	mashr_Brain_Frontal_Cortex_BA9.metaxcan_results	13383	0.999766	0.999109
ENSG00000144959.9	NCEH1	-0.413417	0.679301	0.00027946	1	1	1	0.679301	0.0251233	mashr_Brain_Frontal_Cortex_BA9.metaxcan_results	13383	0.999766	0.999775
ENSG00000011485.14	PPP5C	0.413373	0.679333	0.00154064	2	2	2	0.58237	0.147394	mashr_Brain_Frontal_Cortex_BA9.metaxcan_results	13383	0.999766	0.998911
ENSG00000116014.9	KISS1R	-0.413278	0.679403	0.113976	2	2	2	0.680302	0.731714	mashr_Brain_Frontal_Cortex_BA9.metaxcan_results	13383	0.999766	0.999799
ENSG00000109743.10	BST1	-0.413257	0.679419	0.00283159	1	1	1	0.679419	0.076289	mashr_Brain_Frontal_Cortex_BA9.metaxcan_results	13383	0.999766	0.999658
ENSG00000127124.14	HIVEP3	0.413139	0.679504	4.09e-05	2	2	2	0.385528	0.0274225	mashr_Brain_Frontal_Cortex_BA9.metaxcan_results	13383	0.999766	0.999859
ENSG00000069424.14	KCNAB2	0.412952	0.679642	0.000109255	1	1	1	0.679642	0.0154418	mashr_Brain_Frontal_Cortex_BA9.metaxcan_results	13383	0.999766	0.999302
ENSG00000103591.12	AAGAB	0.412874	0.679699	0.000761904	1	1	1	0.679699	0.053771	mashr_Brain_Frontal_Cortex_BA9.metaxcan_results	13383	0.999766	0.999799
ENSG00000164941.13	INTS8	-0.412871	0.679701	0.00427232	2	2	2	0.162964	0.226991	mashr_Brain_Frontal_Cortex_BA9.metaxcan_results	13383	0.999766	0.999775
ENSG00000196542.8	SPTSSB	0.412842	0.679722	0.000766141	1	1	1	0.679722	0.108092	mashr_Brain_Frontal_Cortex_BA9.metaxcan_results	13383	0.999766	0.999782
ENSG00000259604.5	RP11-66B24.1	-0.412758	0.679784	0.0110345	1	2	2	0.679784	0.476157	mashr_Brain_Frontal_Cortex_BA9.metaxcan_results	13383	0.999766	0.998289
ENSG00000079931.14	MOXD1	-0.412731	0.679804	0.0284202	2	2	2	0.455459	0.165914	mashr_Brain_Frontal_Cortex_BA9.metaxcan_results	13383	0.999766	0.999109
ENSG00000228716.6	DHFR	0.412473	0.679993	0.892725	3	3	3	0.118012	0.951189	mashr_Brain_Frontal_Cortex_BA9.metaxcan_results	13383	0.999766	0.999302
ENSG00000170906.15	NDUFA3	-0.412386	0.680057	0.0286298	3	3	3	0.618902	0.330743	mashr_Brain_Frontal_Cortex_BA9.metaxcan_results	13383	0.999766	0.999302
ENSG00000013293.5	SLC7A14	-0.412299	0.68012	7.41e-08	1	1	1	0.68012	0.000719712	mashr_Brain_Frontal_Cortex_BA9.metaxcan_results	13383	0.999766	0.999859
ENSG00000225554.1	RP11-527D7.1	-0.412193	0.680198	0.0839684	2	2	2	0.220594	0.391576	mashr_Brain_Frontal_Cortex_BA9.metaxcan_results	13383	0.999766	0.999109
ENSG00000141401.11	IMPA2	0.412142	0.680235	0.000400084	2	2	2	0.46094	0.0780383	mashr_Brain_Frontal_Cortex_BA9.metaxcan_results	13383	0.999766	0.999799
ENSG00000124209.3	RAB22A	-0.412047	0.680305	4.26e-05	1	1	1	0.680305	0.0295982	mashr_Brain_Frontal_Cortex_BA9.metaxcan_results	13383	0.999766	0.999658
ENSG00000169442.8	CD52	-0.412024	0.680322	0.0692463	1	1	1	0.680322	0.469194	mashr_Brain_Frontal_Cortex_BA9.metaxcan_results	13383	0.999766	0.998289
ENSG00000135605.12	TEC	0.41199	0.680347	0.00133209	1	1	1	0.680347	0.16544	mashr_Brain_Frontal_Cortex_BA9.metaxcan_results	13383	0.999766	0.999775
ENSG00000166949.15	SMAD3	-0.411776	0.680504	0.000814882	2	2	2	0.504879	0.0622999	mashr_Brain_Frontal_Cortex_BA9.metaxcan_results	13383	0.999766	0.998911
ENSG00000164236.11	ANKRD33B	0.41161	0.680626	0.00103251	2	2	2	0.671498	0.0310706	mashr_Brain_Frontal_Cortex_BA9.metaxcan_results	13383	0.999766	0.999799
ENSG00000175449.13	RFESD	-0.41159	0.68064	0.0122704	2	2	2	0.487462	0.140135	mashr_Brain_Frontal_Cortex_BA9.metaxcan_results	13383	0.999766	0.999481
ENSG00000263050.1	RP11-667K14.3	-0.411469	0.680729	4.54e-06	1	1	1	0.680729	0.0110754	mashr_Brain_Frontal_Cortex_BA9.metaxcan_results	13383	0.999766	0.999775
ENSG00000250254.1	PTTG2	0.411369	0.680802	0.0639677	2	2	2	0.435316	0.202355	mashr_Brain_Frontal_Cortex_BA9.metaxcan_results	13383	0.999766	0.999635
ENSG00000142676.12	RPL11	0.411356	0.680811	0.000210701	1	1	1	0.680811	0.0284806	mashr_Brain_Frontal_Cortex_BA9.metaxcan_results	13383	0.999766	0.999775
ENSG00000189171.14	S100A13	0.411316	0.680841	0.191656	2	2	2	0.513215	0.325544	mashr_Brain_Frontal_Cortex_BA9.metaxcan_results	13383	0.999766	0.999782
ENSG00000079156.16	OSBPL6	-0.411106	0.680995	8.83e-06	2	2	2	0.647338	0.0101148	mashr_Brain_Frontal_Cortex_BA9.metaxcan_results	13383	0.999766	0.998289
ENSG00000169744.12	LDB2	-0.411039	0.681044	3.68e-05	2	2	2	0.356655	0.00873154	mashr_Brain_Frontal_Cortex_BA9.metaxcan_results	13383	0.999766	0.999859
ENSG00000134291.11	TMEM106C	0.410848	0.681184	0.0391375	1	1	1	0.681184	0.271333	mashr_Brain_Frontal_Cortex_BA9.metaxcan_results	13383	0.999766	0.999635
ENSG00000158406.4	HIST1H4H	-0.410811	0.681211	0.00202421	1	1	1	0.681211	0.0704461	mashr_Brain_Frontal_Cortex_BA9.metaxcan_results	13383	0.999766	0.999658
ENSG00000183323.12	CCDC125	0.410755	0.681252	0.0489157	2	2	2	0.194638	0.785542	mashr_Brain_Frontal_Cortex_BA9.metaxcan_results	13383	0.999766	0.999481
ENSG00000116852.14	KIF21B	-0.410692	0.681299	0.0151291	2	2	2	0.255778	0.149147	mashr_Brain_Frontal_Cortex_BA9.metaxcan_results	13383	0.999766	0.999635
ENSG00000170374.5	SP7	-0.410636	0.68134	0.000358149	3	3	3	0.164398	0.0455338	mashr_Brain_Frontal_Cortex_BA9.metaxcan_results	13383	0.999766	0.998612
ENSG00000197768.10	STPG3	0.41063	0.681344	0.027309	2	2	2	0.686911	0.284657	mashr_Brain_Frontal_Cortex_BA9.metaxcan_results	13383	0.999766	0.999782
ENSG00000143947.13	RPS27A	-0.410603	0.681364	2.35e-05	1	1	1	0.681364	0.00678307	mashr_Brain_Frontal_Cortex_BA9.metaxcan_results	13383	0.999766	0.999799
ENSG00000104814.12	MAP4K1	-0.410577	0.681383	0.00350388	1	1	1	0.681383	0.268317	mashr_Brain_Frontal_Cortex_BA9.metaxcan_results	13383	0.999766	0.999302
ENSG00000088205.12	DDX18	0.410372	0.681533	0.0141606	1	1	1	0.681533	0.213847	mashr_Brain_Frontal_Cortex_BA9.metaxcan_results	13383	0.999766	0.999635
ENSG00000177169.9	ULK1	-0.410256	0.681618	2.11e-05	1	1	1	0.681618	0.0113202	mashr_Brain_Frontal_Cortex_BA9.metaxcan_results	13383	0.999766	0.999775
ENSG00000249158.6	PCDHA11	-0.409547	0.682138	0.020182	1	1	1	0.682138	0.355736	mashr_Brain_Frontal_Cortex_BA9.metaxcan_results	13383	0.999766	0.999799
ENSG00000173992.8	CCS	0.409517	0.68216	0.00494907	1	1	1	0.68216	0.136684	mashr_Brain_Frontal_Cortex_BA9.metaxcan_results	13383	0.999766	0.998612
ENSG00000154813.9	DPH3	0.409403	0.682244	0.0104991	1	1	1	0.682244	0.244146	mashr_Brain_Frontal_Cortex_BA9.metaxcan_results	13383	0.999766	0.999658
ENSG00000183287.13	CCBE1	0.409375	0.682265	0.09482	2	2	2	0.611424	0.341283	mashr_Brain_Frontal_Cortex_BA9.metaxcan_results	13383	0.999766	0.999481
ENSG00000145685.13	LHFPL2	0.409346	0.682285	0.000206644	1	1	1	0.682285	0.0308786	mashr_Brain_Frontal_Cortex_BA9.metaxcan_results	13383	0.999766	0.998612
ENSG00000122729.18	ACO1	-0.409249	0.682357	0.00955139	1	1	1	0.682357	0.139996	mashr_Brain_Frontal_Cortex_BA9.metaxcan_results	13383	0.999766	0.998289
ENSG00000213516.9	RBMXL1	-0.409175	0.682411	0.00684619	1	1	1	0.682411	0.13205	mashr_Brain_Frontal_Cortex_BA9.metaxcan_results	13383	0.999766	0.999109
ENSG00000070761.7	CFAP20	-0.409099	0.682467	7.61e-10	1	2	2	0.682467	8.08e-05	mashr_Brain_Frontal_Cortex_BA9.metaxcan_results	13383	0.999766	0.999775
ENSG00000105376.4	ICAM5	0.409052	0.682502	0.0012142	2	2	2	0.361831	0.0467613	mashr_Brain_Frontal_Cortex_BA9.metaxcan_results	13383	0.999766	0.999859
ENSG00000188522.14	FAM83G	-0.408971	0.682561	0.00206458	1	1	1	0.682561	0.0821431	mashr_Brain_Frontal_Cortex_BA9.metaxcan_results	13383	0.999766	0.999782
ENSG00000015592.16	STMN4	0.408827	0.682666	0.0712912	2	2	2	0.0909123	0.25968	mashr_Brain_Frontal_Cortex_BA9.metaxcan_results	13383	0.999766	0.999799
ENSG00000163870.14	TPRA1	-0.408663	0.682787	0.0144173	1	1	1	0.682787	0.165988	mashr_Brain_Frontal_Cortex_BA9.metaxcan_results	13383	0.999766	0.999302
ENSG00000272542.1	RP11-255P5.2	0.40854	0.682877	0.0699065	1	1	1	0.682877	0.412505	mashr_Brain_Frontal_Cortex_BA9.metaxcan_results	13383	0.999766	0.998289
ENSG00000117859.18	OSBPL9	-0.408521	0.682891	0.000847993	1	2	2	0.682891	0.0690501	mashr_Brain_Frontal_Cortex_BA9.metaxcan_results	13383	0.999766	0.998911
ENSG00000186118.8	TEX38	0.408482	0.68292	1.17e-06	1	1	1	0.68292	0.0018214	mashr_Brain_Frontal_Cortex_BA9.metaxcan_results	13383	0.999766	0.999481
ENSG00000171759.9	PAH	-0.408355	0.683013	0.129573	2	2	2	0.670514	0.485131	mashr_Brain_Frontal_Cortex_BA9.metaxcan_results	13383	0.999766	0.999109
ENSG00000147439.12	BIN3	0.40834	0.683024	0.0305421	1	1	1	0.683024	0.239933	mashr_Brain_Frontal_Cortex_BA9.metaxcan_results	13383	0.999766	0.998911
ENSG00000144821.9	MYH15	-0.408289	0.683062	1.52e-06	2	2	2	0.429353	0.00398156	mashr_Brain_Frontal_Cortex_BA9.metaxcan_results	13383	0.999766	0.999782
ENSG00000257354.2	RP11-631N16.2	0.408239	0.683098	0.0162169	1	1	1	0.683098	0.299159	mashr_Brain_Frontal_Cortex_BA9.metaxcan_results	13383	0.999766	0.999658
ENSG00000132912.12	DCTN4	0.408238	0.683099	0.000404299	1	1	1	0.683099	0.0718146	mashr_Brain_Frontal_Cortex_BA9.metaxcan_results	13383	0.999766	0.998612
ENSG00000159479.16	MED8	0.408137	0.683173	0.00860977	3	3	3	0.681216	0.234187	mashr_Brain_Frontal_Cortex_BA9.metaxcan_results	13383	0.999766	0.998289
ENSG00000163909.7	HEYL	0.408102	0.683199	0.00688202	2	2	2	0.667296	0.111186	mashr_Brain_Frontal_Cortex_BA9.metaxcan_results	13383	0.999766	0.999775
ENSG00000143442.21	POGZ	-0.408009	0.683267	4.72e-06	1	3	3	0.683267	0.00573677	mashr_Brain_Frontal_Cortex_BA9.metaxcan_results	13383	0.999766	0.999859
ENSG00000175591.11	P2RY2	-0.407985	0.683284	2.17e-05	1	1	1	0.683284	0.0153613	mashr_Brain_Frontal_Cortex_BA9.metaxcan_results	13383	0.999766	0.998911
ENSG00000157978.11	LDLRAP1	0.407981	0.683288	0.0429122	2	2	2	0.529098	0.293106	mashr_Brain_Frontal_Cortex_BA9.metaxcan_results	13383	0.999766	0.999635
ENSG00000156968.8	MPV17L	0.407653	0.683529	0.00475825	2	2	2	0.40033	0.095362	mashr_Brain_Frontal_Cortex_BA9.metaxcan_results	13383	0.999766	0.998289
ENSG00000123352.17	SPATS2	-0.407636	0.683541	0.000118044	1	1	1	0.683541	0.0160466	mashr_Brain_Frontal_Cortex_BA9.metaxcan_results	13383	0.999766	0.998612
ENSG00000188981.10	MSANTD1	-0.407571	0.683589	0.00115318	1	1	1	0.683589	0.0501545	mashr_Brain_Frontal_Cortex_BA9.metaxcan_results	13383	0.999766	0.999782
ENSG00000144524.17	COPS7B	-0.407537	0.683613	0.000375134	1	1	1	0.683613	0.0439711	mashr_Brain_Frontal_Cortex_BA9.metaxcan_results	13383	0.999766	0.998612
ENSG00000278053.4	DDX52	0.407517	0.683628	0.0150524	1	1	1	0.683628	0.202595	mashr_Brain_Frontal_Cortex_BA9.metaxcan_results	13383	0.999766	0.998911
ENSG00000136867.10	SLC31A2	-0.407513	0.683631	0.00235431	1	1	1	0.683631	0.0890587	mashr_Brain_Frontal_Cortex_BA9.metaxcan_results	13383	0.999766	0.999775
ENSG00000172613.7	RAD9A	0.407212	0.683852	0.0565946	3	3	3	0.113613	0.63562	mashr_Brain_Frontal_Cortex_BA9.metaxcan_results	13383	0.999766	0.999782
ENSG00000246067.7	RAB30-AS1	0.407183	0.683874	0.0445374	2	2	2	0.485259	0.401982	mashr_Brain_Frontal_Cortex_BA9.metaxcan_results	13383	0.999766	0.999481
ENSG00000196372.12	ASB13	0.407025	0.683989	0.0247467	2	2	2	0.21677	0.318637	mashr_Brain_Frontal_Cortex_BA9.metaxcan_results	13383	0.999766	0.998911
ENSG00000122859.4	NEUROG3	0.406981	0.684022	2.01e-06	1	1	1	0.684022	0.00216136	mashr_Brain_Frontal_Cortex_BA9.metaxcan_results	13383	0.999766	0.999859
ENSG00000184635.14	ZNF93	-0.406906	0.684077	0.0325571	1	2	2	0.684077	0.871445	mashr_Brain_Frontal_Cortex_BA9.metaxcan_results	13383	0.999766	0.998911
ENSG00000196705.8	ZNF431	-0.406877	0.684099	0.0384113	1	1	1	0.684099	1.23984	mashr_Brain_Frontal_Cortex_BA9.metaxcan_results	13383	0.999766	0.999799
ENSG00000182149.20	IST1	-0.406685	0.684239	0.0100943	2	2	2	0.336791	0.135125	mashr_Brain_Frontal_Cortex_BA9.metaxcan_results	13383	0.999766	0.998911
ENSG00000099977.13	DDT	0.406587	0.684311	0.0728128	1	1	1	0.684311	0.393246	mashr_Brain_Frontal_Cortex_BA9.metaxcan_results	13383	0.999766	0.999782
ENSG00000135912.10	TTLL4	-0.406547	0.684341	5.73e-06	1	1	1	0.684341	0.00837456	mashr_Brain_Frontal_Cortex_BA9.metaxcan_results	13383	0.999766	0.998911
ENSG00000177000.10	MTHFR	-0.406433	0.684425	0.0643539	1	1	1	0.684425	0.388032	mashr_Brain_Frontal_Cortex_BA9.metaxcan_results	13383	0.999766	0.999775
ENSG00000167081.16	PBX3	-0.406405	0.684445	0.000512839	1	1	1	0.684445	0.0490063	mashr_Brain_Frontal_Cortex_BA9.metaxcan_results	13383	0.999766	0.999775
ENSG00000099308.10	MAST3	0.406149	0.684633	0.00262705	2	2	2	0.243919	0.0813017	mashr_Brain_Frontal_Cortex_BA9.metaxcan_results	13383	0.999766	0.999859
ENSG00000078124.11	ACER3	0.406058	0.6847	0.00538522	2	2	2	0.716615	0.285001	mashr_Brain_Frontal_Cortex_BA9.metaxcan_results	13383	0.999766	0.999109
ENSG00000238142.1	RP11-108M9.4	-0.406041	0.684713	0.171806	4	6	6	0.646109	0.916436	mashr_Brain_Frontal_Cortex_BA9.metaxcan_results	13383	0.999766	0.999658
ENSG00000196136.17	SERPINA3	-0.405942	0.684785	0.00282905	1	1	1	0.684785	0.0767916	mashr_Brain_Frontal_Cortex_BA9.metaxcan_results	13383	0.999766	0.998289
ENSG00000266651.1	RP11-138I1.3	-0.405887	0.684825	2.02e-05	1	1	1	0.684825	0.0068012	mashr_Brain_Frontal_Cortex_BA9.metaxcan_results	13383	0.999766	0.999302
ENSG00000107201.9	DDX58	0.405832	0.684866	0.0146667	2	2	2	0.431052	0.321632	mashr_Brain_Frontal_Cortex_BA9.metaxcan_results	13383	0.999766	0.999481
ENSG00000197375.12	SLC22A5	0.405596	0.68504	0.0271298	2	2	2	0.66095	0.311901	mashr_Brain_Frontal_Cortex_BA9.metaxcan_results	13383	0.999766	0.998612
ENSG00000163481.7	RNF25	0.405566	0.685061	0.00356671	1	1	1	0.685061	0.230373	mashr_Brain_Frontal_Cortex_BA9.metaxcan_results	13383	0.999766	0.998612
ENSG00000100441.9	KHNYN	0.405537	0.685083	0.030464	3	3	3	0.450722	0.292231	mashr_Brain_Frontal_Cortex_BA9.metaxcan_results	13383	0.999766	0.999775
ENSG00000213551.4	DNAJC9	-0.405514	0.6851	0.00275499	1	1	1	0.6851	0.183586	mashr_Brain_Frontal_Cortex_BA9.metaxcan_results	13383	0.999766	0.999799
ENSG00000134056.11	MRPS36	-0.405238	0.685302	0.00258715	1	1	1	0.685302	0.0678896	mashr_Brain_Frontal_Cortex_BA9.metaxcan_results	13383	0.999766	0.999775
ENSG00000197646.7	PDCD1LG2	0.405205	0.685327	0.0607163	2	2	2	0.50668	0.354209	mashr_Brain_Frontal_Cortex_BA9.metaxcan_results	13383	0.999766	0.998289
ENSG00000143258.15	USP21	-0.405063	0.685431	0.000138709	1	1	1	0.685431	0.0184261	mashr_Brain_Frontal_Cortex_BA9.metaxcan_results	13383	0.999766	0.999859
ENSG00000148296.6	SURF6	0.404911	0.685543	0.0296207	2	2	2	0.58227	0.407899	mashr_Brain_Frontal_Cortex_BA9.metaxcan_results	13383	0.999766	0.998289
ENSG00000136367.13	ZFHX2	0.40461	0.685764	0.000264641	1	1	1	0.685764	0.045218	mashr_Brain_Frontal_Cortex_BA9.metaxcan_results	13383	0.999766	0.999859
ENSG00000183833.16	MAATS1	-0.40457	0.685793	0.000254638	1	1	1	0.685793	0.100948	mashr_Brain_Frontal_Cortex_BA9.metaxcan_results	13383	0.999766	0.999302
ENSG00000096696.13	DSP	-0.404443	0.685887	2.01e-05	1	1	1	0.685887	0.0129487	mashr_Brain_Frontal_Cortex_BA9.metaxcan_results	13383	0.999766	0.999782
ENSG00000198879.11	SFMBT2	-0.404414	0.685908	0.00202994	1	1	1	0.685908	0.114024	mashr_Brain_Frontal_Cortex_BA9.metaxcan_results	13383	0.999766	0.999635
ENSG00000134827.7	TCN1	0.404306	0.685988	0.00143927	2	2	2	0.434753	0.0410223	mashr_Brain_Frontal_Cortex_BA9.metaxcan_results	13383	0.999766	0.999635
ENSG00000198700.9	IPO9	0.404213	0.686056	0.000632026	2	2	2	0.183899	0.0516132	mashr_Brain_Frontal_Cortex_BA9.metaxcan_results	13383	0.999766	0.999481
ENSG00000241697.4	TMEFF1	0.403899	0.686287	0.000148404	1	1	1	0.686287	0.0691557	mashr_Brain_Frontal_Cortex_BA9.metaxcan_results	13383	0.999766	0.998289
ENSG00000154856.12	APCDD1	-0.403892	0.686292	0.00629887	2	2	2	0.483054	0.0742229	mashr_Brain_Frontal_Cortex_BA9.metaxcan_results	13383	0.999766	0.999635
ENSG00000212743.2	RP11-563J2.3	0.403834	0.686335	0.0102609	1	1	1	0.686335	0.142858	mashr_Brain_Frontal_Cortex_BA9.metaxcan_results	13383	0.999766	0.999635
ENSG00000173334.3	TRIB1	-0.403718	0.68642	8.15e-05	1	2	2	0.68642	0.0139812	mashr_Brain_Frontal_Cortex_BA9.metaxcan_results	13383	0.999766	0.999782
ENSG00000273449.1	RP11-218F10.3	0.403696	0.686436	0.206657	1	1	1	0.686436	0.650319	mashr_Brain_Frontal_Cortex_BA9.metaxcan_results	13383	0.999766	0.999635
ENSG00000175707.8	KDF1	-0.403662	0.686461	0.00351149	1	1	1	0.686461	0.159138	mashr_Brain_Frontal_Cortex_BA9.metaxcan_results	13383	0.999766	0.998289
ENSG00000103888.16	CEMIP	-0.403541	0.68655	0.0101401	2	2	2	0.466953	0.172538	mashr_Brain_Frontal_Cortex_BA9.metaxcan_results	13383	0.999766	0.999302
ENSG00000066933.15	MYO9A	-0.403519	0.686567	4.4e-05	1	1	1	0.686567	0.0224936	mashr_Brain_Frontal_Cortex_BA9.metaxcan_results	13383	0.999766	0.998612
ENSG00000100209.9	HSCB	-0.40351	0.686573	0.00252466	2	2	2	0.678509	0.0704488	mashr_Brain_Frontal_Cortex_BA9.metaxcan_results	13383	0.999766	0.999859
ENSG00000117682.16	DHDDS	0.403415	0.686643	0.00429738	2	2	2	0.45108	0.11518	mashr_Brain_Frontal_Cortex_BA9.metaxcan_results	13383	0.999766	0.999799
ENSG00000272086.1	CTD-2186M15.3	0.403368	0.686678	0.00184762	1	2	2	0.686678	0.161266	mashr_Brain_Frontal_Cortex_BA9.metaxcan_results	13383	0.999766	0.998612
ENSG00000172175.12	MALT1	0.403312	0.686719	0.0084379	2	2	2	0.0731773	0.172112	mashr_Brain_Frontal_Cortex_BA9.metaxcan_results	13383	0.999766	0.999775
ENSG00000213638.5	ADAT3	0.403262	0.686755	0.00147992	1	1	1	0.686755	0.0695465	mashr_Brain_Frontal_Cortex_BA9.metaxcan_results	13383	0.999766	0.999109
ENSG00000008441.16	NFIX	-0.403177	0.686818	0.000328863	1	1	1	0.686818	0.0359621	mashr_Brain_Frontal_Cortex_BA9.metaxcan_results	13383	0.999766	0.999799
ENSG00000006468.13	ETV1	0.403173	0.686821	3.64e-06	1	1	1	0.686821	0.00779239	mashr_Brain_Frontal_Cortex_BA9.metaxcan_results	13383	0.999766	0.998612
ENSG00000198040.10	ZNF84	0.403089	0.686883	0.000711141	1	2	2	0.686883	0.0780928	mashr_Brain_Frontal_Cortex_BA9.metaxcan_results	13383	0.999766	0.998612
ENSG00000188986.6	NELFB	-0.403051	0.686911	0.0342475	1	1	1	0.686911	0.317821	mashr_Brain_Frontal_Cortex_BA9.metaxcan_results	13383	0.999766	0.999782
ENSG00000115415.18	STAT1	0.403034	0.686923	0.000841308	1	1	1	0.686923	0.0778943	mashr_Brain_Frontal_Cortex_BA9.metaxcan_results	13383	0.999766	0.998911
ENSG00000173258.12	ZNF483	0.403027	0.686928	0.00882705	1	1	1	0.686928	0.128269	mashr_Brain_Frontal_Cortex_BA9.metaxcan_results	13383	0.999766	0.999799
ENSG00000178199.13	ZC3H12D	-0.40301	0.686941	0.0321044	1	1	1	0.686941	0.301604	mashr_Brain_Frontal_Cortex_BA9.metaxcan_results	13383	0.999766	0.999481
ENSG00000101152.10	DNAJC5	-0.402936	0.686995	5.5e-05	1	1	1	0.686995	0.0168347	mashr_Brain_Frontal_Cortex_BA9.metaxcan_results	13383	0.999766	0.999635
ENSG00000178248.11	LINC01658	0.402917	0.68701	0.105176	1	1	1	0.68701	0.514798	mashr_Brain_Frontal_Cortex_BA9.metaxcan_results	13383	0.999766	0.998289
ENSG00000184979.9	USP18	0.402901	0.687021	0.00140894	1	1	1	0.687021	0.237456	mashr_Brain_Frontal_Cortex_BA9.metaxcan_results	13383	0.999766	0.999109
ENSG00000161944.16	ASGR2	0.40283	0.687073	7.67e-05	1	1	1	0.687073	0.0342032	mashr_Brain_Frontal_Cortex_BA9.metaxcan_results	13383	0.999766	0.999859
ENSG00000139291.13	TMEM19	0.402813	0.687086	0.00248528	2	2	2	0.274466	0.139574	mashr_Brain_Frontal_Cortex_BA9.metaxcan_results	13383	0.999766	0.999799
ENSG00000112561.17	TFEB	0.40266	0.687198	0.00123359	1	1	1	0.687198	0.137159	mashr_Brain_Frontal_Cortex_BA9.metaxcan_results	13383	0.999766	0.999775
ENSG00000104885.17	DOT1L	0.402583	0.687255	0.00475565	1	2	2	0.687255	0.258728	mashr_Brain_Frontal_Cortex_BA9.metaxcan_results	13383	0.999766	0.998289
ENSG00000112659.13	CUL9	0.402405	0.687386	0.0142091	1	1	1	0.687386	0.241197	mashr_Brain_Frontal_Cortex_BA9.metaxcan_results	13383	0.999766	0.999799
ENSG00000171033.12	PKIA	-0.402351	0.687425	0.00362155	2	2	2	0.624347	0.101016	mashr_Brain_Frontal_Cortex_BA9.metaxcan_results	13383	0.999766	0.999799
ENSG00000274897.2	PANO1	-0.402312	0.687455	0.00474548	1	1	1	0.687455	0.101634	mashr_Brain_Frontal_Cortex_BA9.metaxcan_results	13383	0.999766	0.999658
ENSG00000120332.15	TNN	-0.402146	0.687576	0.037987	1	1	1	0.687576	0.33364	mashr_Brain_Frontal_Cortex_BA9.metaxcan_results	13383	0.999766	0.999782
ENSG00000183186.7	C2CD4C	-0.402139	0.687582	0.00232089	1	1	1	0.687582	0.0687739	mashr_Brain_Frontal_Cortex_BA9.metaxcan_results	13383	0.999766	0.999302
ENSG00000203883.6	SOX18	-0.402006	0.68768	0.000114659	1	1	1	0.68768	0.0230387	mashr_Brain_Frontal_Cortex_BA9.metaxcan_results	13383	0.999766	0.999859
ENSG00000121316.10	PLBD1	-0.4018	0.687831	0.00877682	1	2	2	0.687831	0.141633	mashr_Brain_Frontal_Cortex_BA9.metaxcan_results	13383	0.999766	0.999799
ENSG00000090612.20	ZNF268	-0.401673	0.687925	0.0464313	1	2	2	0.687925	0.315451	mashr_Brain_Frontal_Cortex_BA9.metaxcan_results	13383	0.999766	0.999782
ENSG00000002549.12	LAP3	0.401581	0.687993	0.0103111	1	1	1	0.687993	0.13941	mashr_Brain_Frontal_Cortex_BA9.metaxcan_results	13383	0.999766	0.999658
ENSG00000228162.1	AC097713.3	-0.401473	0.688072	0.000164521	2	2	2	0.678634	0.0200215	mashr_Brain_Frontal_Cortex_BA9.metaxcan_results	13383	0.999766	0.999775
ENSG00000036448.9	MYOM2	-0.401422	0.688109	0.165869	4	4	4	0.296974	0.499553	mashr_Brain_Frontal_Cortex_BA9.metaxcan_results	13383	0.999766	0.999782
ENSG00000064490.13	RFXANK	-0.401243	0.688241	0.00192309	2	2	2	0.170981	0.197245	mashr_Brain_Frontal_Cortex_BA9.metaxcan_results	13383	0.999766	0.999775
ENSG00000133574.9	GIMAP4	-0.400722	0.688625	0.00858657	2	2	2	0.309052	0.0907813	mashr_Brain_Frontal_Cortex_BA9.metaxcan_results	13383	0.999766	0.998612
ENSG00000214293.8	APTR	0.400718	0.688628	0.222174	3	3	3	0.117257	0.855556	mashr_Brain_Frontal_Cortex_BA9.metaxcan_results	13383	0.999766	0.999635
ENSG00000198855.6	FICD	-0.400713	0.688631	0.00381855	2	2	2	0.691294	0.0883961	mashr_Brain_Frontal_Cortex_BA9.metaxcan_results	13383	0.999766	0.998612
ENSG00000082175.14	PGR	0.400614	0.688704	0.000233419	1	1	1	0.688704	0.0410295	mashr_Brain_Frontal_Cortex_BA9.metaxcan_results	13383	0.999766	0.999481
ENSG00000102710.19	SUPT20H	0.400547	0.688753	0.00980363	1	1	1	0.688753	0.254401	mashr_Brain_Frontal_Cortex_BA9.metaxcan_results	13383	0.999766	0.998612
ENSG00000122557.9	HERPUD2	-0.400536	0.688762	0.00235187	2	2	2	0.619086	0.0436173	mashr_Brain_Frontal_Cortex_BA9.metaxcan_results	13383	0.999766	0.999799
ENSG00000186431.18	FCAR	0.4005	0.688788	0.00474585	2	2	2	0.324221	0.105218	mashr_Brain_Frontal_Cortex_BA9.metaxcan_results	13383	0.999766	0.999635
ENSG00000160781.15	PAQR6	0.400265	0.688961	0.000714908	1	1	1	0.688961	0.044465	mashr_Brain_Frontal_Cortex_BA9.metaxcan_results	13383	0.999766	0.999109
ENSG00000124205.15	EDN3	0.400201	0.689009	0.00955959	2	2	2	0.316693	0.155602	mashr_Brain_Frontal_Cortex_BA9.metaxcan_results	13383	0.999766	0.999481
ENSG00000163933.9	RFT1	-0.400191	0.689016	0.298938	1	1	1	0.689016	0.783727	mashr_Brain_Frontal_Cortex_BA9.metaxcan_results	13383	0.999766	0.999109
ENSG00000095059.15	DHPS	0.400165	0.689035	0.000267604	1	1	1	0.689035	0.0850539	mashr_Brain_Frontal_Cortex_BA9.metaxcan_results	13383	0.999766	0.999859
ENSG00000130758.7	MAP3K10	0.399896	0.689233	2.18e-05	1	1	1	0.689233	0.00799425	mashr_Brain_Frontal_Cortex_BA9.metaxcan_results	13383	0.999766	0.999635
ENSG00000125107.17	CNOT1	-0.399786	0.689314	0.000690244	1	2	2	0.689314	0.0639173	mashr_Brain_Frontal_Cortex_BA9.metaxcan_results	13383	0.999766	0.999109
ENSG00000205181.5	LINC00654	0.399752	0.689339	0.124846	2	2	2	0.736013	0.605201	mashr_Brain_Frontal_Cortex_BA9.metaxcan_results	13383	0.999766	0.999859
ENSG00000148834.12	GSTO1	-0.399686	0.689388	0.0333938	2	2	2	0.697034	0.588684	mashr_Brain_Frontal_Cortex_BA9.metaxcan_results	13383	0.999766	0.999782
ENSG00000122778.9	KIAA1549	0.399466	0.68955	0.00181781	1	1	1	0.68955	0.0985517	mashr_Brain_Frontal_Cortex_BA9.metaxcan_results	13383	0.999766	0.998911
ENSG00000105519.15	CAPS	0.399405	0.689595	0.0448378	2	2	2	0.414731	0.396871	mashr_Brain_Frontal_Cortex_BA9.metaxcan_results	13383	0.999766	0.999799
ENSG00000198189.10	HSD17B11	0.399029	0.689872	0.0329021	3	4	4	0.358623	0.480835	mashr_Brain_Frontal_Cortex_BA9.metaxcan_results	13383	0.999766	0.999302
ENSG00000203965.12	EFCAB7	-0.39897	0.689915	0.0232006	2	2	2	0.730681	0.291055	mashr_Brain_Frontal_Cortex_BA9.metaxcan_results	13383	0.999766	0.999775
ENSG00000116678.19	LEPR	-0.3989	0.689967	0.0126856	1	1	1	0.689967	0.17276	mashr_Brain_Frontal_Cortex_BA9.metaxcan_results	13383	0.999766	0.999775
ENSG00000168484.12	SFTPC	-0.39864	0.690158	0.0047152	1	1	1	0.690158	0.201087	mashr_Brain_Frontal_Cortex_BA9.metaxcan_results	13383	0.999766	0.998911
ENSG00000262223.6	RP11-1055B8.3	0.398507	0.690257	0.0372018	2	2	2	0.695269	0.274274	mashr_Brain_Frontal_Cortex_BA9.metaxcan_results	13383	0.999766	0.999658
ENSG00000161204.11	ABCF3	0.398355	0.690368	0.0111758	2	2	2	0.198107	0.538019	mashr_Brain_Frontal_Cortex_BA9.metaxcan_results	13383	0.999766	0.998612
ENSG00000214063.10	TSPAN4	-0.398256	0.690442	0.0163249	2	2	2	0.234001	0.196827	mashr_Brain_Frontal_Cortex_BA9.metaxcan_results	13383	0.999766	0.999775
ENSG00000127507.17	ADGRE2	0.398098	0.690558	0.000231077	1	1	1	0.690558	0.0593632	mashr_Brain_Frontal_Cortex_BA9.metaxcan_results	13383	0.999766	0.999859
ENSG00000138646.8	HERC5	0.398048	0.690595	0.000254413	1	1	1	0.690595	0.0343335	mashr_Brain_Frontal_Cortex_BA9.metaxcan_results	13383	0.999766	0.999782
ENSG00000197405.7	C5AR1	-0.397952	0.690665	0.00148511	2	2	2	0.554424	0.0326969	mashr_Brain_Frontal_Cortex_BA9.metaxcan_results	13383	0.999766	0.999799
ENSG00000272143.1	FGF14-AS2	0.3979	0.690704	0.0510915	2	2	2	0.565727	0.28272	mashr_Brain_Frontal_Cortex_BA9.metaxcan_results	13383	0.999766	0.999302
ENSG00000283051.1	LINC01668	0.397814	0.690768	0.176448	2	2	2	0.571413	0.375157	mashr_Brain_Frontal_Cortex_BA9.metaxcan_results	13383	0.999766	0.999635
ENSG00000187800.13	PEAR1	-0.397805	0.690774	0.000540036	1	1	1	0.690774	0.0529362	mashr_Brain_Frontal_Cortex_BA9.metaxcan_results	13383	0.999766	0.999799
ENSG00000129744.2	ART1	0.397719	0.690837	0.000147533	1	2	2	0.690837	0.0239641	mashr_Brain_Frontal_Cortex_BA9.metaxcan_results	13383	0.999766	0.999109
ENSG00000267723.1	CTD-2189E23.1	-0.397695	0.690855	0.0319479	1	2	2	0.690855	0.331228	mashr_Brain_Frontal_Cortex_BA9.metaxcan_results	13383	0.999766	0.999109
ENSG00000168385.17	2021-09-02	0.397655	0.690885	0.00942061	1	2	2	0.690885	0.143851	mashr_Brain_Frontal_Cortex_BA9.metaxcan_results	13383	0.999766	0.999658
ENSG00000156162.16	DPY19L4	0.39756	0.690954	0.000210261	1	1	1	0.690954	0.0491702	mashr_Brain_Frontal_Cortex_BA9.metaxcan_results	13383	0.999766	0.999481
ENSG00000105404.10	RABAC1	-0.397387	0.691082	0.00378724	1	1	1	0.691082	0.098072	mashr_Brain_Frontal_Cortex_BA9.metaxcan_results	13383	0.999766	0.998612
ENSG00000100330.15	MTMR3	0.397304	0.691143	0.0080632	2	2	2	0.705584	0.198534	mashr_Brain_Frontal_Cortex_BA9.metaxcan_results	13383	0.999766	0.999109
ENSG00000272774.1	RP11-433A10.3	0.397282	0.69116	5.08e-06	1	1	1	0.69116	0.00541551	mashr_Brain_Frontal_Cortex_BA9.metaxcan_results	13383	0.999766	0.999859
ENSG00000168634.4	WFDC13	-0.397256	0.691179	0.0246236	2	2	2	0.603196	0.178211	mashr_Brain_Frontal_Cortex_BA9.metaxcan_results	13383	0.999766	0.999782
ENSG00000135835.11	KIAA1614	-0.396896	0.691444	0.0492427	1	1	1	0.691444	0.351779	mashr_Brain_Frontal_Cortex_BA9.metaxcan_results	13383	0.999766	0.999799
ENSG00000237940.3	LINC01238	-0.396891	0.691448	0.0772012	1	2	2	0.691448	0.543289	mashr_Brain_Frontal_Cortex_BA9.metaxcan_results	13383	0.999766	0.999799
ENSG00000140057.8	AK7	-0.396723	0.691571	0.00796647	1	1	1	0.691571	0.144985	mashr_Brain_Frontal_Cortex_BA9.metaxcan_results	13383	0.999766	0.999859
ENSG00000138600.9	SPPL2A	0.396702	0.691587	0.014388	2	2	2	0.312753	0.201012	mashr_Brain_Frontal_Cortex_BA9.metaxcan_results	13383	0.999766	0.999782
ENSG00000128203.6	ASPHD2	0.396656	0.691621	0.000701677	2	2	2	0.675721	0.0862602	mashr_Brain_Frontal_Cortex_BA9.metaxcan_results	13383	0.999766	0.998911
ENSG00000127564.16	PKMYT1	-0.396642	0.691632	0.0963652	1	1	1	0.691632	0.445497	mashr_Brain_Frontal_Cortex_BA9.metaxcan_results	13383	0.999766	0.999799
ENSG00000151892.14	GFRA1	0.39655	0.691699	0.0620421	1	1	1	0.691699	0.347107	mashr_Brain_Frontal_Cortex_BA9.metaxcan_results	13383	0.999766	0.999481
ENSG00000111215.11	PRR4	-0.396384	0.691822	0.0971001	1	1	1	0.691822	0.469387	mashr_Brain_Frontal_Cortex_BA9.metaxcan_results	13383	0.999766	0.998612
ENSG00000184363.9	PKP3	0.396118	0.692018	0.0214071	1	1	1	0.692018	0.264012	mashr_Brain_Frontal_Cortex_BA9.metaxcan_results	13383	0.999766	0.999782
ENSG00000186889.9	TMEM17	-0.396053	0.692066	0.0427254	2	2	2	0.631422	0.323111	mashr_Brain_Frontal_Cortex_BA9.metaxcan_results	13383	0.999766	0.998289
ENSG00000121904.17	CSMD2	-0.396021	0.692089	0.0026661	2	2	2	0.521798	0.0426451	mashr_Brain_Frontal_Cortex_BA9.metaxcan_results	13383	0.999766	0.999302
ENSG00000183048.11	SLC25A10	-0.395885	0.69219	0.000574271	2	2	2	0.692166	0.12462	mashr_Brain_Frontal_Cortex_BA9.metaxcan_results	13383	0.999766	0.999782
ENSG00000075651.15	PLD1	-0.395812	0.692244	0.00311019	1	1	1	0.692244	0.0894232	mashr_Brain_Frontal_Cortex_BA9.metaxcan_results	13383	0.999766	0.999635
ENSG00000100815.12	TRIP11	-0.39579	0.69226	5.51e-05	1	1	1	0.69226	0.0336454	mashr_Brain_Frontal_Cortex_BA9.metaxcan_results	13383	0.999766	0.999799
ENSG00000123500.9	COL10A1	0.39569	0.692334	1.2e-05	1	1	1	0.692334	0.0135468	mashr_Brain_Frontal_Cortex_BA9.metaxcan_results	13383	0.999766	0.999859
ENSG00000232748.3	RP11-196G11.6	0.395598	0.692402	0.021835	1	1	1	0.692402	0.215533	mashr_Brain_Frontal_Cortex_BA9.metaxcan_results	13383	0.999766	0.999109
ENSG00000164078.12	MST1R	0.395377	0.692564	0.0846626	2	2	2	0.578875	0.339081	mashr_Brain_Frontal_Cortex_BA9.metaxcan_results	13383	0.999766	0.999109
ENSG00000114166.7	KAT2B	-0.39534	0.692592	0.0046166	2	2	2	0.274616	0.0751495	mashr_Brain_Frontal_Cortex_BA9.metaxcan_results	13383	0.999766	0.999775
ENSG00000167562.12	ZNF701	0.395254	0.692655	2.49e-05	1	1	1	0.692655	0.0443481	mashr_Brain_Frontal_Cortex_BA9.metaxcan_results	13383	0.999766	0.999481
ENSG00000117594.9	HSD11B1	-0.395111	0.692761	3.18e-06	1	1	1	0.692761	0.00388992	mashr_Brain_Frontal_Cortex_BA9.metaxcan_results	13383	0.999766	0.999635
ENSG00000110218.8	PANX1	-0.395097	0.692771	0.0103388	2	2	2	0.629615	0.143589	mashr_Brain_Frontal_Cortex_BA9.metaxcan_results	13383	0.999766	0.998612
ENSG00000242612.6	DECR2	-0.395095	0.692773	0.191397	2	2	2	0.63993	0.515951	mashr_Brain_Frontal_Cortex_BA9.metaxcan_results	13383	0.999766	0.999775
ENSG00000167363.13	FN3K	0.395062	0.692797	0.00719846	2	2	2	0.695031	0.0943484	mashr_Brain_Frontal_Cortex_BA9.metaxcan_results	13383	0.999766	0.998289
ENSG00000170921.15	TANC2	0.395052	0.692804	7.91e-05	2	2	2	0.17528	0.015105	mashr_Brain_Frontal_Cortex_BA9.metaxcan_results	13383	0.999766	0.999635
ENSG00000149716.12	ORAOV1	-0.395028	0.692822	0.00044975	1	1	1	0.692822	0.0430776	mashr_Brain_Frontal_Cortex_BA9.metaxcan_results	13383	0.999766	0.999658
ENSG00000180992.6	MRPL14	0.395028	0.692822	0.0187785	1	2	2	0.692822	0.203244	mashr_Brain_Frontal_Cortex_BA9.metaxcan_results	13383	0.999766	0.998289
ENSG00000163666.8	HESX1	0.395024	0.692825	0.00145144	1	1	1	0.692825	0.052865	mashr_Brain_Frontal_Cortex_BA9.metaxcan_results	13383	0.999766	0.998289
ENSG00000205837.7	LINC00487	-0.395019	0.692829	0.110482	1	1	1	0.692829	0.766803	mashr_Brain_Frontal_Cortex_BA9.metaxcan_results	13383	0.999766	0.999799
ENSG00000127022.14	CANX	0.394861	0.692945	0.0635886	1	1	1	0.692945	0.336968	mashr_Brain_Frontal_Cortex_BA9.metaxcan_results	13383	0.999766	0.999799
ENSG00000198380.12	GFPT1	0.39484	0.692961	0.00601727	2	2	2	0.720872	0.104021	mashr_Brain_Frontal_Cortex_BA9.metaxcan_results	13383	0.999766	0.999481
ENSG00000189127.7	ANKRD34B	0.394836	0.692964	9.91e-06	1	1	1	0.692964	0.00579192	mashr_Brain_Frontal_Cortex_BA9.metaxcan_results	13383	0.999766	0.999775
ENSG00000165516.10	KLHDC2	-0.394797	0.692993	0.000103995	1	1	1	0.692993	0.0352142	mashr_Brain_Frontal_Cortex_BA9.metaxcan_results	13383	0.999766	0.999302
ENSG00000141179.13	PCTP	0.39463	0.693116	0.00414288	2	2	2	0.350707	0.236902	mashr_Brain_Frontal_Cortex_BA9.metaxcan_results	13383	0.999766	0.999481
ENSG00000047410.13	TPR	0.394612	0.693129	0.0031371	1	1	1	0.693129	0.109347	mashr_Brain_Frontal_Cortex_BA9.metaxcan_results	13383	0.999766	0.999481
ENSG00000237440.8	ZNF737	-0.394532	0.693189	0.06732	2	3	3	0.108781	0.849384	mashr_Brain_Frontal_Cortex_BA9.metaxcan_results	13383	0.999766	0.999658
ENSG00000157349.16	DDX19B	0.394518	0.693199	7.29e-06	1	1	1	0.693199	0.0196535	mashr_Brain_Frontal_Cortex_BA9.metaxcan_results	13383	0.999766	0.999775
ENSG00000131507.10	NDFIP1	0.394439	0.693257	0.000363563	1	1	1	0.693257	0.0368932	mashr_Brain_Frontal_Cortex_BA9.metaxcan_results	13383	0.999766	0.999782
ENSG00000133805.15	AMPD3	-0.394381	0.6933	0.0735849	4	4	4	0.314878	0.336004	mashr_Brain_Frontal_Cortex_BA9.metaxcan_results	13383	0.999766	0.999782
ENSG00000167118.10	URM1	-0.394265	0.693385	0.00467201	2	2	2	0.259105	0.216451	mashr_Brain_Frontal_Cortex_BA9.metaxcan_results	13383	0.999766	0.999109
ENSG00000143184.4	XCL1	0.394167	0.693458	0.000472804	1	1	1	0.693458	0.0334038	mashr_Brain_Frontal_Cortex_BA9.metaxcan_results	13383	0.999766	0.999859
ENSG00000243811.8	APOBEC3D	0.393918	0.693641	0.0159191	1	1	1	0.693641	0.187654	mashr_Brain_Frontal_Cortex_BA9.metaxcan_results	13383	0.999766	0.999635
ENSG00000172322.13	CLEC12A	-0.393633	0.693852	0.0463468	1	1	1	0.693852	0.387081	mashr_Brain_Frontal_Cortex_BA9.metaxcan_results	13383	0.999766	0.999859
ENSG00000196235.13	SUPT5H	0.393581	0.69389	0.0296389	1	1	1	0.69389	0.246819	mashr_Brain_Frontal_Cortex_BA9.metaxcan_results	13383	0.999766	0.999302
ENSG00000105552.14	BCAT2	-0.393488	0.693959	0.0226283	3	3	3	0.422843	0.445626	mashr_Brain_Frontal_Cortex_BA9.metaxcan_results	13383	0.999766	0.998911
ENSG00000139547.7	RDH16	-0.393352	0.69406	0.00902548	2	2	2	0.54364	0.291168	mashr_Brain_Frontal_Cortex_BA9.metaxcan_results	13383	0.999766	0.999109
ENSG00000135437.9	RDH5	-0.393279	0.694113	0.0312939	2	2	2	0.637309	0.274623	mashr_Brain_Frontal_Cortex_BA9.metaxcan_results	13383	0.999766	0.999658
ENSG00000197182.14	MIRLET7BHG	-0.393233	0.694148	0.000332722	1	1	1	0.694148	0.103549	mashr_Brain_Frontal_Cortex_BA9.metaxcan_results	13383	0.999766	0.998911
ENSG00000159348.12	CYB5R1	-0.393083	0.694258	0.00219358	1	1	1	0.694258	0.0748948	mashr_Brain_Frontal_Cortex_BA9.metaxcan_results	13383	0.999766	0.999481
ENSG00000162300.11	ZFPL1	0.392913	0.694384	0.00015085	1	1	1	0.694384	0.0638588	mashr_Brain_Frontal_Cortex_BA9.metaxcan_results	13383	0.999766	0.999302
ENSG00000173261.8	PLAC8L1	-0.392861	0.694422	0.0117234	2	2	2	0.553256	0.134356	mashr_Brain_Frontal_Cortex_BA9.metaxcan_results	13383	0.999766	0.999109
ENSG00000129244.8	ATP1B2	0.39274	0.694512	0.00432818	2	2	2	0.636542	0.0604734	mashr_Brain_Frontal_Cortex_BA9.metaxcan_results	13383	0.999766	0.999109
ENSG00000113758.13	DBN1	0.392571	0.694636	0.00129211	2	2	2	0.689455	0.0546926	mashr_Brain_Frontal_Cortex_BA9.metaxcan_results	13383	0.999766	0.998612
ENSG00000116194.12	ANGPTL1	-0.392477	0.694706	0.00783869	1	1	1	0.694706	0.121375	mashr_Brain_Frontal_Cortex_BA9.metaxcan_results	13383	0.999766	0.999799
ENSG00000110651.11	CD81	-0.392351	0.694799	0.00683993	2	2	2	0.611764	0.112706	mashr_Brain_Frontal_Cortex_BA9.metaxcan_results	13383	0.999766	0.999775
ENSG00000213694.3	S1PR3	-0.39233	0.694814	0.00459045	1	2	2	0.694814	0.0981364	mashr_Brain_Frontal_Cortex_BA9.metaxcan_results	13383	0.999766	0.999799
ENSG00000171984.14	C20orf196	0.392243	0.694879	0.0486569	1	1	1	0.694879	0.383095	mashr_Brain_Frontal_Cortex_BA9.metaxcan_results	13383	0.999766	0.999481
ENSG00000183751.14	TBL3	0.392208	0.694904	0.00194891	1	1	1	0.694904	0.131988	mashr_Brain_Frontal_Cortex_BA9.metaxcan_results	13383	0.999766	0.998289
ENSG00000271234.1	RP5-894D12.4	-0.392177	0.694927	0.00940959	1	1	1	0.694927	0.197038	mashr_Brain_Frontal_Cortex_BA9.metaxcan_results	13383	0.999766	0.999782
ENSG00000133056.13	PIK3C2B	0.392161	0.694939	0.00435862	1	1	1	0.694939	0.417649	mashr_Brain_Frontal_Cortex_BA9.metaxcan_results	13383	0.999766	0.999109
ENSG00000152782.16	PANK1	0.391959	0.695089	0.00111182	1	1	1	0.695089	0.102935	mashr_Brain_Frontal_Cortex_BA9.metaxcan_results	13383	0.999766	0.999782
ENSG00000104327.7	CALB1	0.391693	0.695285	3.35e-05	1	1	1	0.695285	0.0103018	mashr_Brain_Frontal_Cortex_BA9.metaxcan_results	13383	0.999766	0.999658
ENSG00000214944.9	ARHGEF28	-0.391511	0.695419	0.000419592	2	2	2	0.257627	0.0433079	mashr_Brain_Frontal_Cortex_BA9.metaxcan_results	13383	0.999766	0.999481
ENSG00000171793.13	CTPS1	-0.391502	0.695426	0.0170717	2	2	2	0.316898	0.19293	mashr_Brain_Frontal_Cortex_BA9.metaxcan_results	13383	0.999766	0.999635
ENSG00000135750.14	KCNK1	0.391409	0.695495	0.000420454	1	1	1	0.695495	0.0686351	mashr_Brain_Frontal_Cortex_BA9.metaxcan_results	13383	0.999766	0.998289
ENSG00000242485.5	MRPL20	0.391233	0.695625	0.0257182	1	2	2	0.695625	0.28789	mashr_Brain_Frontal_Cortex_BA9.metaxcan_results	13383	0.999766	0.999859
ENSG00000138411.10	HECW2	0.391162	0.695678	0.000362014	2	2	2	0.536659	0.0511985	mashr_Brain_Frontal_Cortex_BA9.metaxcan_results	13383	0.999766	0.999782
ENSG00000205116.3	TMEM88B	0.391091	0.69573	4.54e-05	2	2	2	0.456762	0.011223	mashr_Brain_Frontal_Cortex_BA9.metaxcan_results	13383	0.999766	0.998911
ENSG00000100216.5	TOMM22	0.390899	0.695872	0.00229777	2	2	2	0.696612	0.0704523	mashr_Brain_Frontal_Cortex_BA9.metaxcan_results	13383	0.999766	0.999799
ENSG00000172006.11	ZNF554	0.390824	0.695927	0.0326299	2	2	2	0.609157	0.252432	mashr_Brain_Frontal_Cortex_BA9.metaxcan_results	13383	0.999766	0.999658
ENSG00000160124.9	CCDC58	-0.390819	0.695931	0.0767863	2	2	2	0.348046	0.262879	mashr_Brain_Frontal_Cortex_BA9.metaxcan_results	13383	0.999766	0.999799
ENSG00000100228.12	RAB36	0.390815	0.695934	0.0499122	2	2	2	0.640682	0.238595	mashr_Brain_Frontal_Cortex_BA9.metaxcan_results	13383	0.999766	0.999658
ENSG00000162836.11	ACP6	-0.390797	0.695947	0.607514	3	3	3	0.176066	0.690332	mashr_Brain_Frontal_Cortex_BA9.metaxcan_results	13383	0.999766	0.999481
ENSG00000257135.5	RP11-320M2.1	-0.390796	0.695948	0.000820562	1	1	1	0.695948	0.0411821	mashr_Brain_Frontal_Cortex_BA9.metaxcan_results	13383	0.999766	0.999302
ENSG00000141424.12	SLC39A6	0.390787	0.695955	0.000345892	1	1	1	0.695955	0.0281484	mashr_Brain_Frontal_Cortex_BA9.metaxcan_results	13383	0.999766	0.999799
ENSG00000101194.17	SLC17A9	-0.3905	0.696167	0.00460536	2	2	2	0.626941	0.198204	mashr_Brain_Frontal_Cortex_BA9.metaxcan_results	13383	0.999766	0.999658
ENSG00000137103.16	TMEM8B	-0.39024	0.696359	0.0910076	1	1	1	0.696359	0.435767	mashr_Brain_Frontal_Cortex_BA9.metaxcan_results	13383	0.999766	0.999859
ENSG00000166780.10	C16orf45	0.390195	0.696393	0.000517975	1	2	2	0.696393	0.0322945	mashr_Brain_Frontal_Cortex_BA9.metaxcan_results	13383	0.999766	0.999799
ENSG00000230839.1	RP5-968J1.1	0.390186	0.696399	0.066061	2	2	2	0.531076	0.39326	mashr_Brain_Frontal_Cortex_BA9.metaxcan_results	13383	0.999766	0.999775
ENSG00000101210.10	EEF1A2	0.390135	0.696436	2.79e-07	1	1	1	0.696436	0.00255139	mashr_Brain_Frontal_Cortex_BA9.metaxcan_results	13383	0.999766	0.999481
ENSG00000180354.15	MTURN	-0.390117	0.69645	0.00184786	2	2	2	0.474256	0.163975	mashr_Brain_Frontal_Cortex_BA9.metaxcan_results	13383	0.999766	0.999782
ENSG00000162931.11	TRIM17	0.390058	0.696494	0.000619435	1	1	1	0.696494	0.0606528	mashr_Brain_Frontal_Cortex_BA9.metaxcan_results	13383	0.999766	0.998911
ENSG00000082898.16	XPO1	0.389962	0.696565	0.00115301	1	1	1	0.696565	0.0609407	mashr_Brain_Frontal_Cortex_BA9.metaxcan_results	13383	0.999766	0.999109
ENSG00000111678.10	C12orf57	-0.38991	0.696603	0.00190544	1	1	1	0.696603	0.120914	mashr_Brain_Frontal_Cortex_BA9.metaxcan_results	13383	0.999766	0.999635
ENSG00000172732.11	MUS81	0.389639	0.696804	0.00263356	1	1	1	0.696804	0.0765611	mashr_Brain_Frontal_Cortex_BA9.metaxcan_results	13383	0.999766	0.999859
ENSG00000188833.9	ENTPD8	0.389605	0.696829	7.61e-06	1	1	1	0.696829	0.00935389	mashr_Brain_Frontal_Cortex_BA9.metaxcan_results	13383	0.999766	0.999302
ENSG00000182986.12	ZNF320	0.389509	0.696899	0.905863	3	3	3	0.498595	0.715049	mashr_Brain_Frontal_Cortex_BA9.metaxcan_results	13383	0.999766	0.999302
ENSG00000197376.2	OR8S1	0.389507	0.696901	0.000701127	1	1	1	0.696901	0.0582093	mashr_Brain_Frontal_Cortex_BA9.metaxcan_results	13383	0.999766	0.999635
ENSG00000158077.4	NLRP14	-0.389457	0.696938	3.19e-05	1	1	1	0.696938	0.0242092	mashr_Brain_Frontal_Cortex_BA9.metaxcan_results	13383	0.999766	0.998911
ENSG00000206077.10	ZDHHC11B	-0.389318	0.697041	0.0593012	2	7	7	0.750114	0.838861	mashr_Brain_Frontal_Cortex_BA9.metaxcan_results	13383	0.999766	0.999635
ENSG00000095397.13	WHRN	0.389237	0.697101	0.00916802	1	1	1	0.697101	0.286269	mashr_Brain_Frontal_Cortex_BA9.metaxcan_results	13383	0.999766	0.999109
ENSG00000175334.7	BANF1	-0.389219	0.697114	0.000257394	1	1	1	0.697114	0.0834156	mashr_Brain_Frontal_Cortex_BA9.metaxcan_results	13383	0.999766	0.998911
ENSG00000271367.1	RP3-483K16.4	-0.389075	0.697221	0.00141105	2	2	2	0.532619	0.0777975	mashr_Brain_Frontal_Cortex_BA9.metaxcan_results	13383	0.999766	0.998289
ENSG00000184575.11	XPOT	0.389046	0.697242	0.00565114	1	1	1	0.697242	0.113132	mashr_Brain_Frontal_Cortex_BA9.metaxcan_results	13383	0.999766	0.998289
ENSG00000272338.2	RP11-722E23.2	-0.389028	0.697255	0.00567633	1	1	1	0.697255	0.130607	mashr_Brain_Frontal_Cortex_BA9.metaxcan_results	13383	0.999766	0.998911
ENSG00000101445.9	PPP1R16B	-0.389019	0.697262	5.43e-05	1	1	1	0.697262	0.0355962	mashr_Brain_Frontal_Cortex_BA9.metaxcan_results	13383	0.999766	0.999109
ENSG00000117122.13	MFAP2	-0.388833	0.697399	0.0503477	1	2	2	0.697399	0.299142	mashr_Brain_Frontal_Cortex_BA9.metaxcan_results	13383	0.999766	0.999775
ENSG00000197903.7	HIST1H2BK	0.388744	0.697465	0.00320259	2	2	2	0.661707	0.145111	mashr_Brain_Frontal_Cortex_BA9.metaxcan_results	13383	0.999766	0.998289
ENSG00000197808.11	ZNF461	-0.388629	0.697551	0.00112755	1	1	1	0.697551	0.0498567	mashr_Brain_Frontal_Cortex_BA9.metaxcan_results	13383	0.999766	0.998612
ENSG00000107014.8	RLN2	0.388474	0.697665	0.000344367	1	1	1	0.697665	0.0348211	mashr_Brain_Frontal_Cortex_BA9.metaxcan_results	13383	0.999766	0.998911
ENSG00000126267.8	COX6B1	0.388431	0.697697	0.0262836	1	1	1	0.697697	0.239018	mashr_Brain_Frontal_Cortex_BA9.metaxcan_results	13383	0.999766	0.999109
ENSG00000177200.16	CHD9	0.388254	0.697828	7.9e-05	1	1	1	0.697828	0.0402931	mashr_Brain_Frontal_Cortex_BA9.metaxcan_results	13383	0.999766	0.998911
ENSG00000253696.2	KBTBD11-OT1	-0.388241	0.697837	0.0317503	3	3	3	0.0743697	0.384711	mashr_Brain_Frontal_Cortex_BA9.metaxcan_results	13383	0.999766	0.999635
ENSG00000164220.6	F2RL2	-0.388044	0.697984	0.103628	2	2	2	0.690873	0.311034	mashr_Brain_Frontal_Cortex_BA9.metaxcan_results	13383	0.999766	0.999859
ENSG00000119041.10	GTF3C3	0.387991	0.698023	0.00603363	1	1	1	0.698023	0.193962	mashr_Brain_Frontal_Cortex_BA9.metaxcan_results	13383	0.999766	0.999109
ENSG00000226508.1	LINC01918	0.387854	0.698124	0.0393004	2	2	2	0.116573	0.666056	mashr_Brain_Frontal_Cortex_BA9.metaxcan_results	13383	0.999766	0.999775
ENSG00000164610.8	RP9	-0.38776	0.698194	0.11114	1	1	1	0.698194	0.615721	mashr_Brain_Frontal_Cortex_BA9.metaxcan_results	13383	0.999766	0.999775
ENSG00000128594.7	LRRC4	0.387662	0.698266	9.68e-08	1	1	1	0.698266	0.00196864	mashr_Brain_Frontal_Cortex_BA9.metaxcan_results	13383	0.999766	0.999635
ENSG00000240687.1	RP11-521D12.1	-0.387662	0.698266	0.000906602	1	1	1	0.698266	0.105315	mashr_Brain_Frontal_Cortex_BA9.metaxcan_results	13383	0.999766	0.998911
ENSG00000185261.14	KIAA0825	-0.387648	0.698277	0.00484781	2	2	2	0.114889	0.123083	mashr_Brain_Frontal_Cortex_BA9.metaxcan_results	13383	0.999766	0.999481
ENSG00000176024.17	ZNF613	-0.387557	0.698344	0.0236998	2	2	2	0.532289	0.499073	mashr_Brain_Frontal_Cortex_BA9.metaxcan_results	13383	0.999766	0.999635
ENSG00000106305.9	AIMP2	-0.38737	0.698482	0.00239458	1	1	1	0.698482	0.151064	mashr_Brain_Frontal_Cortex_BA9.metaxcan_results	13383	0.999766	0.999859
ENSG00000019995.6	ZRANB1	0.38733	0.698512	6.37e-05	1	1	1	0.698512	0.0201923	mashr_Brain_Frontal_Cortex_BA9.metaxcan_results	13383	0.999766	0.999782
ENSG00000231887.6	PRH1	-0.387303	0.698532	0.729537	3	3	3	0.41075	0.99002	mashr_Brain_Frontal_Cortex_BA9.metaxcan_results	13383	0.999766	0.999799
ENSG00000060971.17	ACAA1	0.387263	0.698561	0.00659471	1	1	1	0.698561	0.275372	mashr_Brain_Frontal_Cortex_BA9.metaxcan_results	13383	0.999766	0.999775
ENSG00000104331.8	IMPAD1	0.387166	0.698633	0.000355587	2	2	2	0.622448	0.0393251	mashr_Brain_Frontal_Cortex_BA9.metaxcan_results	13383	0.999766	0.998612
ENSG00000100852.12	ARHGAP5	-0.386893	0.698836	0.00013233	1	1	1	0.698836	0.0379029	mashr_Brain_Frontal_Cortex_BA9.metaxcan_results	13383	0.999766	0.999635
ENSG00000183831.6	ANKRD45	-0.386869	0.698853	0.0557765	1	1	1	0.698853	0.507787	mashr_Brain_Frontal_Cortex_BA9.metaxcan_results	13383	0.999766	0.999799
ENSG00000183520.11	UTP11	0.386839	0.698876	0.00238528	1	1	1	0.698876	0.142326	mashr_Brain_Frontal_Cortex_BA9.metaxcan_results	13383	0.999766	0.998911
ENSG00000273958.1	RP11-219B17.3	0.386819	0.69889	0.000103678	1	2	2	0.69889	0.0307013	mashr_Brain_Frontal_Cortex_BA9.metaxcan_results	13383	0.999766	0.998911
ENSG00000151465.13	CDC123	0.386724	0.698961	0.000385355	1	1	1	0.698961	0.0349877	mashr_Brain_Frontal_Cortex_BA9.metaxcan_results	13383	0.999766	0.999481
ENSG00000166321.13	NUDT13	-0.386508	0.69912	0.0743621	1	1	1	0.69912	0.953797	mashr_Brain_Frontal_Cortex_BA9.metaxcan_results	13383	0.999766	0.999782
ENSG00000131941.7	RHPN2	0.386244	0.699316	0.0162878	1	1	1	0.699316	0.211168	mashr_Brain_Frontal_Cortex_BA9.metaxcan_results	13383	0.999766	0.999782
ENSG00000090432.6	MUL1	-0.386243	0.699317	0.075074	2	3	3	0.613877	0.407758	mashr_Brain_Frontal_Cortex_BA9.metaxcan_results	13383	0.999766	0.998289
ENSG00000170852.10	KBTBD2	0.385993	0.699502	0.0128194	1	1	1	0.699502	0.266946	mashr_Brain_Frontal_Cortex_BA9.metaxcan_results	13383	0.999766	0.999109
ENSG00000148218.15	ALAD	-0.385983	0.699509	0.0462325	1	1	1	0.699509	0.617458	mashr_Brain_Frontal_Cortex_BA9.metaxcan_results	13383	0.999766	0.999782
ENSG00000124570.17	SERPINB6	0.385922	0.699555	0.000907405	1	1	1	0.699555	0.0752189	mashr_Brain_Frontal_Cortex_BA9.metaxcan_results	13383	0.999766	0.999302
ENSG00000007047.14	MARK4	-0.385882	0.699584	1.94e-05	1	1	1	0.699584	0.0278744	mashr_Brain_Frontal_Cortex_BA9.metaxcan_results	13383	0.999766	0.998289
ENSG00000253797.2	UTP14C	0.385849	0.699608	0.010092	2	2	2	0.555212	0.297608	mashr_Brain_Frontal_Cortex_BA9.metaxcan_results	13383	0.999766	0.999775
ENSG00000175356.12	SCUBE2	0.385775	0.699663	0.0367865	3	3	3	0.537968	0.246299	mashr_Brain_Frontal_Cortex_BA9.metaxcan_results	13383	0.999766	0.999302
ENSG00000179104.8	TMTC2	0.385768	0.699668	0.00957838	2	2	2	0.309057	0.160754	mashr_Brain_Frontal_Cortex_BA9.metaxcan_results	13383	0.999766	0.999859
ENSG00000132604.10	TERF2	0.385552	0.699828	0.00052163	1	1	1	0.699828	0.0605556	mashr_Brain_Frontal_Cortex_BA9.metaxcan_results	13383	0.999766	0.999658
ENSG00000104760.16	FGL1	0.385202	0.700087	0.0780377	2	2	2	0.4011	0.524641	mashr_Brain_Frontal_Cortex_BA9.metaxcan_results	13383	0.999766	0.999481
ENSG00000113583.7	C5orf15	-0.384787	0.700395	0.00060644	2	2	2	0.73288	0.100593	mashr_Brain_Frontal_Cortex_BA9.metaxcan_results	13383	0.999766	0.999635
ENSG00000140519.12	RHCG	0.384762	0.700414	8.46e-08	1	1	1	0.700414	0.00151207	mashr_Brain_Frontal_Cortex_BA9.metaxcan_results	13383	0.999766	0.998612
ENSG00000125869.9	LAMP5	-0.384721	0.700444	0.000513076	1	1	1	0.700444	0.0429313	mashr_Brain_Frontal_Cortex_BA9.metaxcan_results	13383	0.999766	0.999109
ENSG00000134058.11	CDK7	-0.38456	0.700564	0.00300595	1	1	1	0.700564	0.0722132	mashr_Brain_Frontal_Cortex_BA9.metaxcan_results	13383	0.999766	0.999859
ENSG00000149657.19	LSM14B	0.384288	0.700765	1.58e-05	1	1	1	0.700765	0.0154988	mashr_Brain_Frontal_Cortex_BA9.metaxcan_results	13383	0.999766	0.999782
ENSG00000111640.14	GAPDH	0.384081	0.700919	0.000840169	1	1	1	0.700919	0.0490182	mashr_Brain_Frontal_Cortex_BA9.metaxcan_results	13383	0.999766	0.999799
ENSG00000170891.10	CYTL1	0.384001	0.700977	0.00791708	2	2	2	0.682423	0.190437	mashr_Brain_Frontal_Cortex_BA9.metaxcan_results	13383	0.999766	0.999859
ENSG00000149090.11	PAMR1	-0.383955	0.701011	0.00248531	1	2	2	0.701011	0.0742604	mashr_Brain_Frontal_Cortex_BA9.metaxcan_results	13383	0.999766	0.999658
ENSG00000136908.17	DPM2	-0.383485	0.70136	0.0569063	1	1	1	0.70136	0.574693	mashr_Brain_Frontal_Cortex_BA9.metaxcan_results	13383	0.999766	0.999481
ENSG00000125484.11	GTF3C4	0.383373	0.701443	0.000251821	1	1	1	0.701443	0.0312986	mashr_Brain_Frontal_Cortex_BA9.metaxcan_results	13383	0.999766	0.998289
ENSG00000139914.6	FITM1	0.383354	0.701457	0.00233278	1	1	1	0.701457	0.0922345	mashr_Brain_Frontal_Cortex_BA9.metaxcan_results	13383	0.999766	0.999109
ENSG00000170275.14	CRTAP	0.38334	0.701467	0.0203879	2	2	2	0.417184	0.272559	mashr_Brain_Frontal_Cortex_BA9.metaxcan_results	13383	0.999766	0.999859
ENSG00000187801.14	ZFP69B	-0.383181	0.701585	5.41e-05	1	1	1	0.701585	0.0165903	mashr_Brain_Frontal_Cortex_BA9.metaxcan_results	13383	0.999766	0.998911
ENSG00000087085.13	ACHE	-0.383071	0.701667	0.00194984	1	1	1	0.701667	0.0776808	mashr_Brain_Frontal_Cortex_BA9.metaxcan_results	13383	0.999766	0.999302
ENSG00000124787.13	RPP40	-0.383009	0.701713	0.00741461	2	2	2	0.35948	0.345622	mashr_Brain_Frontal_Cortex_BA9.metaxcan_results	13383	0.999766	0.999859
ENSG00000100056.11	DGCR14	-0.382997	0.701722	0.0161429	1	1	1	0.701722	0.379864	mashr_Brain_Frontal_Cortex_BA9.metaxcan_results	13383	0.999766	0.998612
ENSG00000010610.9	CD4	-0.38275	0.701905	0.0252347	2	2	2	0.632749	0.227711	mashr_Brain_Frontal_Cortex_BA9.metaxcan_results	13383	0.999766	0.999635
ENSG00000213380.14	COG8	-0.38271	0.701935	0.068464	3	3	3	0.665016	0.34038	mashr_Brain_Frontal_Cortex_BA9.metaxcan_results	13383	0.999766	0.999109
ENSG00000272799.1	RP11-474N24.6	-0.382614	0.702006	0.00828869	1	1	1	0.702006	0.206689	mashr_Brain_Frontal_Cortex_BA9.metaxcan_results	13383	0.999766	0.999635
ENSG00000161265.14	U2AF1L4	-0.382564	0.702043	0.0812749	3	3	3	0.364745	0.420436	mashr_Brain_Frontal_Cortex_BA9.metaxcan_results	13383	0.999766	0.999658
ENSG00000169900.7	PYDC1	-0.382203	0.702311	0.0100836	1	1	1	0.702311	0.14781	mashr_Brain_Frontal_Cortex_BA9.metaxcan_results	13383	0.999766	0.999635
ENSG00000255346.9	NOX5	0.382178	0.70233	0.000180967	1	1	1	0.70233	0.0450284	mashr_Brain_Frontal_Cortex_BA9.metaxcan_results	13383	0.999766	0.998612
ENSG00000110717.12	NDUFS8	-0.382155	0.702347	0.00632329	1	1	1	0.702347	0.14275	mashr_Brain_Frontal_Cortex_BA9.metaxcan_results	13383	0.999766	0.998289
ENSG00000007384.15	RHBDF1	-0.382024	0.702444	0.00231162	2	2	2	0.52471	0.108297	mashr_Brain_Frontal_Cortex_BA9.metaxcan_results	13383	0.999766	0.999775
ENSG00000204228.3	HSD17B8	-0.381999	0.702462	0.0409569	3	3	3	0.570082	0.247167	mashr_Brain_Frontal_Cortex_BA9.metaxcan_results	13383	0.999766	0.999859
ENSG00000125772.12	GPCPD1	-0.381974	0.702481	0.0030009	2	2	2	0.576824	0.0744179	mashr_Brain_Frontal_Cortex_BA9.metaxcan_results	13383	0.999766	0.999782
ENSG00000234155.1	RP11-30P6.6	-0.381872	0.702556	0.0499114	1	1	1	0.702556	0.544443	mashr_Brain_Frontal_Cortex_BA9.metaxcan_results	13383	0.999766	0.998911
ENSG00000132541.10	RIDA	0.381633	0.702734	0.000843073	1	1	1	0.702734	0.0425853	mashr_Brain_Frontal_Cortex_BA9.metaxcan_results	13383	0.999766	0.999799
ENSG00000239388.8	ASB14	0.381619	0.702744	0.0639134	1	1	1	0.702744	0.479863	mashr_Brain_Frontal_Cortex_BA9.metaxcan_results	13383	0.999766	0.999635
ENSG00000183291.15	SELENOF	-0.381548	0.702797	0.0725903	2	2	2	0.41364	0.358693	mashr_Brain_Frontal_Cortex_BA9.metaxcan_results	13383	0.999766	0.998911
ENSG00000088298.12	EDEM2	-0.381341	0.70295	0.0727981	1	1	1	0.70295	0.417234	mashr_Brain_Frontal_Cortex_BA9.metaxcan_results	13383	0.999766	0.999109
ENSG00000176406.22	RIMS2	0.381292	0.702987	7.01e-05	2	2	2	0.631644	0.0119287	mashr_Brain_Frontal_Cortex_BA9.metaxcan_results	13383	0.999766	0.998911
ENSG00000136940.13	PDCL	0.3812	0.703055	9.7e-05	1	1	1	0.703055	0.0202419	mashr_Brain_Frontal_Cortex_BA9.metaxcan_results	13383	0.999766	0.999635
ENSG00000170558.8	CDH2	0.381182	0.703068	0.000126398	1	1	1	0.703068	0.0210622	mashr_Brain_Frontal_Cortex_BA9.metaxcan_results	13383	0.999766	0.999635
ENSG00000197044.10	ZNF441	0.38114	0.7031	0.00983583	1	1	1	0.7031	0.139427	mashr_Brain_Frontal_Cortex_BA9.metaxcan_results	13383	0.999766	0.998911
ENSG00000171217.5	CLDN20	0.38103	0.703181	0.00139025	2	2	2	0.166995	0.055069	mashr_Brain_Frontal_Cortex_BA9.metaxcan_results	13383	0.999766	0.999859
ENSG00000074276.10	CDHR2	0.380865	0.703303	0.0320966	2	2	2	0.620085	0.239615	mashr_Brain_Frontal_Cortex_BA9.metaxcan_results	13383	0.999766	0.999481
ENSG00000158864.12	NDUFS2	0.380756	0.703384	0.00898046	2	2	2	0.12621	0.191826	mashr_Brain_Frontal_Cortex_BA9.metaxcan_results	13383	0.999766	0.998289
ENSG00000130643.8	CALY	0.380634	0.703475	2.1e-08	1	1	1	0.703475	0.000822471	mashr_Brain_Frontal_Cortex_BA9.metaxcan_results	13383	0.999766	0.999799
ENSG00000164032.11	H2AFZ	0.380509	0.703568	0.00017008	2	2	2	0.668791	0.0225158	mashr_Brain_Frontal_Cortex_BA9.metaxcan_results	13383	0.999766	0.999109
ENSG00000262814.7	MRPL12	-0.380286	0.703733	0.0106056	2	2	2	0.605647	0.14202	mashr_Brain_Frontal_Cortex_BA9.metaxcan_results	13383	0.999766	0.999782
ENSG00000137764.19	MAP2K5	-0.380175	0.703815	0.00667538	2	2	2	0.549243	0.140431	mashr_Brain_Frontal_Cortex_BA9.metaxcan_results	13383	0.999766	0.999859
ENSG00000139351.14	SYCP3	0.37996	0.703975	0.0170102	2	2	2	0.175947	0.28353	mashr_Brain_Frontal_Cortex_BA9.metaxcan_results	13383	0.999766	0.999799
ENSG00000110799.13	VWF	-0.379912	0.70401	4.99e-05	1	1	1	0.70401	0.0109287	mashr_Brain_Frontal_Cortex_BA9.metaxcan_results	13383	0.999766	0.999775
ENSG00000060566.13	CREB3L3	0.379893	0.704025	0.00118808	1	1	1	0.704025	0.0513532	mashr_Brain_Frontal_Cortex_BA9.metaxcan_results	13383	0.999766	0.998911
ENSG00000163132.6	MSX1	0.379558	0.704274	0.00542712	2	2	2	0.688289	0.0986594	mashr_Brain_Frontal_Cortex_BA9.metaxcan_results	13383	0.999766	0.998612
ENSG00000055732.12	MCOLN3	-0.37954	0.704287	0.0668167	2	2	2	0.750499	0.390598	mashr_Brain_Frontal_Cortex_BA9.metaxcan_results	13383	0.999766	0.999302
ENSG00000166188.2	ZNF319	-0.379494	0.704321	0.000222015	1	1	1	0.704321	0.0774711	mashr_Brain_Frontal_Cortex_BA9.metaxcan_results	13383	0.999766	0.999658
ENSG00000110955.8	ATP5B	0.379493	0.704322	3.29e-05	1	1	1	0.704322	0.0325855	mashr_Brain_Frontal_Cortex_BA9.metaxcan_results	13383	0.999766	0.999859
ENSG00000064313.11	TAF2	0.379465	0.704342	0.0250201	2	2	2	0.514074	0.217849	mashr_Brain_Frontal_Cortex_BA9.metaxcan_results	13383	0.999766	0.998612
ENSG00000059691.11	GATB	0.379412	0.704382	0.0168396	1	1	1	0.704382	0.180152	mashr_Brain_Frontal_Cortex_BA9.metaxcan_results	13383	0.999766	0.998289
ENSG00000158258.16	CLSTN2	0.379312	0.704456	0.00021629	2	2	2	0.680284	0.0207752	mashr_Brain_Frontal_Cortex_BA9.metaxcan_results	13383	0.999766	0.999799
ENSG00000100227.17	POLDIP3	-0.379231	0.704516	0.00742045	1	2	2	0.704516	0.134583	mashr_Brain_Frontal_Cortex_BA9.metaxcan_results	13383	0.999766	0.999859
ENSG00000183647.10	ZNF530	0.379149	0.704577	0.0442701	2	2	2	0.416205	0.321985	mashr_Brain_Frontal_Cortex_BA9.metaxcan_results	13383	0.999766	0.999859
ENSG00000274292.1	RP11-347I19.7	0.379128	0.704593	0.101434	1	1	1	0.704593	0.572341	mashr_Brain_Frontal_Cortex_BA9.metaxcan_results	13383	0.999766	0.999658
ENSG00000100884.9	CPNE6	0.379103	0.704611	5.43e-05	1	1	1	0.704611	0.0187045	mashr_Brain_Frontal_Cortex_BA9.metaxcan_results	13383	0.999766	0.998289
ENSG00000164253.13	WDR41	-0.37903	0.704666	0.120461	3	3	3	0.742473	0.708975	mashr_Brain_Frontal_Cortex_BA9.metaxcan_results	13383	0.999766	0.999481
ENSG00000081052.11	COL4A4	-0.379014	0.704678	2.28e-06	1	1	1	0.704678	0.00589723	mashr_Brain_Frontal_Cortex_BA9.metaxcan_results	13383	0.999766	0.998612
ENSG00000172428.10	COPS9	0.378762	0.704864	0.000865132	1	2	2	0.704864	0.186071	mashr_Brain_Frontal_Cortex_BA9.metaxcan_results	13383	0.999766	0.999109
ENSG00000081842.17	PCDHA6	-0.378459	0.705089	0.00945626	1	1	1	0.705089	0.243504	mashr_Brain_Frontal_Cortex_BA9.metaxcan_results	13383	0.999766	0.998911
ENSG00000136297.14	MMD2	0.37845	0.705097	0.0272788	1	1	1	0.705097	0.270277	mashr_Brain_Frontal_Cortex_BA9.metaxcan_results	13383	0.999766	0.999799
ENSG00000233954.6	UQCRHL	-0.378391	0.70514	0.000296468	1	1	1	0.70514	0.0424261	mashr_Brain_Frontal_Cortex_BA9.metaxcan_results	13383	0.999766	0.999658
ENSG00000187166.1	H1FNT	-0.378387	0.705143	0.0648726	2	2	2	0.596615	0.336528	mashr_Brain_Frontal_Cortex_BA9.metaxcan_results	13383	0.999766	0.999799
ENSG00000148204.11	CRB2	0.378272	0.705228	0.00394699	1	2	2	0.705228	0.0882875	mashr_Brain_Frontal_Cortex_BA9.metaxcan_results	13383	0.999766	0.999782
ENSG00000137449.15	CPEB2	0.378178	0.705299	5.04e-07	1	1	1	0.705299	0.00321737	mashr_Brain_Frontal_Cortex_BA9.metaxcan_results	13383	0.999766	0.999481
ENSG00000048544.5	MRPS10	-0.378142	0.705325	0.0521596	2	2	2	0.513612	0.357893	mashr_Brain_Frontal_Cortex_BA9.metaxcan_results	13383	0.999766	0.999302
ENSG00000266964.5	FXYD1	-0.377954	0.705465	0.000496423	2	2	2	0.701013	0.110139	mashr_Brain_Frontal_Cortex_BA9.metaxcan_results	13383	0.999766	0.998911
ENSG00000137767.13	SQRDL	-0.377918	0.705491	1.64e-06	1	1	1	0.705491	0.00549637	mashr_Brain_Frontal_Cortex_BA9.metaxcan_results	13383	0.999766	0.998612
ENSG00000100949.14	RABGGTA	0.377794	0.705583	0.00118883	2	2	2	0.760824	0.0675515	mashr_Brain_Frontal_Cortex_BA9.metaxcan_results	13383	0.999766	0.999859
ENSG00000162910.18	MRPL55	-0.37779	0.705587	0.00732403	1	1	1	0.705587	0.130087	mashr_Brain_Frontal_Cortex_BA9.metaxcan_results	13383	0.999766	0.999635
ENSG00000160767.20	FAM189B	-0.377694	0.705658	0.00632699	2	2	2	0.708036	0.125273	mashr_Brain_Frontal_Cortex_BA9.metaxcan_results	13383	0.999766	0.998911
ENSG00000134852.14	CLOCK	-0.377493	0.705807	0.00736959	2	2	2	0.371501	0.0745601	mashr_Brain_Frontal_Cortex_BA9.metaxcan_results	13383	0.999766	0.999799
ENSG00000205352.10	PRR13	0.377444	0.705843	7.18e-08	1	1	1	0.705843	0.000498455	mashr_Brain_Frontal_Cortex_BA9.metaxcan_results	13383	0.999766	0.999302
ENSG00000221944.6	TIGD1	-0.377407	0.705871	0.0257367	1	1	1	0.705871	0.266459	mashr_Brain_Frontal_Cortex_BA9.metaxcan_results	13383	0.999766	0.999782
ENSG00000172731.13	LRRC20	-0.377017	0.706161	0.0171012	2	2	2	0.449947	0.478504	mashr_Brain_Frontal_Cortex_BA9.metaxcan_results	13383	0.999766	0.999109
ENSG00000259959.1	RP11-121C2.2	0.376883	0.70626	0.0259807	2	2	2	0.0270075	0.290773	mashr_Brain_Frontal_Cortex_BA9.metaxcan_results	13383	0.999766	0.999859
ENSG00000125746.16	EML2	-0.376837	0.706295	0.00651752	1	2	2	0.706295	0.116181	mashr_Brain_Frontal_Cortex_BA9.metaxcan_results	13383	0.999766	0.999658
ENSG00000233569.1	RP11-500B12.1	-0.376653	0.706431	0.504729	4	4	4	0.118123	0.620684	mashr_Brain_Frontal_Cortex_BA9.metaxcan_results	13383	0.999766	0.999658
ENSG00000128645.14	HOXD1	0.37658	0.706485	0.00907636	1	1	1	0.706485	0.163184	mashr_Brain_Frontal_Cortex_BA9.metaxcan_results	13383	0.999766	0.999481
ENSG00000135899.17	SP110	-0.376504	0.706542	0.0150567	1	1	1	0.706542	0.258328	mashr_Brain_Frontal_Cortex_BA9.metaxcan_results	13383	0.999766	0.999635
ENSG00000128607.13	KLHDC10	0.37626	0.706724	2.4e-05	1	1	1	0.706724	0.0207713	mashr_Brain_Frontal_Cortex_BA9.metaxcan_results	13383	0.999766	0.998612
ENSG00000277270.1	RP5-827E24.1	0.376215	0.706757	6.53e-06	1	1	1	0.706757	0.00958716	mashr_Brain_Frontal_Cortex_BA9.metaxcan_results	13383	0.999766	0.998289
ENSG00000152465.17	NMT2	0.376099	0.706844	0.0166836	1	1	1	0.706844	0.206461	mashr_Brain_Frontal_Cortex_BA9.metaxcan_results	13383	0.999766	0.999109
ENSG00000235358.1	RP11-399E6.1	0.37602	0.706902	0.0406841	2	2	2	0.262984	0.278551	mashr_Brain_Frontal_Cortex_BA9.metaxcan_results	13383	0.999766	0.999775
ENSG00000214237.10	MINDY4B	0.375985	0.706928	0.00118369	1	1	1	0.706928	0.120337	mashr_Brain_Frontal_Cortex_BA9.metaxcan_results	13383	0.999766	0.999859
ENSG00000115816.14	CEBPZ	0.37588	0.707006	0.0162247	2	2	2	0.396346	0.247253	mashr_Brain_Frontal_Cortex_BA9.metaxcan_results	13383	0.999766	0.999782
ENSG00000185347.17	C14orf80	-0.375656	0.707173	0.00262421	2	2	2	0.393916	0.0863713	mashr_Brain_Frontal_Cortex_BA9.metaxcan_results	13383	0.999766	0.998911
ENSG00000106077.18	ABHD11	-0.375633	0.707189	0.0507354	2	3	3	0.554564	0.451504	mashr_Brain_Frontal_Cortex_BA9.metaxcan_results	13383	0.999766	0.999799
ENSG00000126602.10	TRAP1	-0.375566	0.707239	0.0626861	2	2	2	0.673521	0.365828	mashr_Brain_Frontal_Cortex_BA9.metaxcan_results	13383	0.999766	0.999302
ENSG00000103253.17	HAGHL	-0.375475	0.707307	0.00185425	1	1	1	0.707307	0.0676478	mashr_Brain_Frontal_Cortex_BA9.metaxcan_results	13383	0.999766	0.999782
ENSG00000102805.14	CLN5	0.375474	0.707308	0.00100856	1	1	1	0.707308	0.136179	mashr_Brain_Frontal_Cortex_BA9.metaxcan_results	13383	0.999766	0.999481
ENSG00000259129.5	LINC00648	-0.375439	0.707334	0.360218	2	2	2	0.627776	0.508467	mashr_Brain_Frontal_Cortex_BA9.metaxcan_results	13383	0.999766	0.999302
ENSG00000105656.12	ELL	0.375292	0.707443	0.00473416	1	3	3	0.707443	0.113656	mashr_Brain_Frontal_Cortex_BA9.metaxcan_results	13383	0.999766	0.999799
ENSG00000106785.14	TRIM14	0.375142	0.707555	0.0380422	2	2	2	0.589592	0.272261	mashr_Brain_Frontal_Cortex_BA9.metaxcan_results	13383	0.999766	0.999302
ENSG00000092470.11	WDR76	0.375105	0.707582	0.000911606	2	2	2	0.70951	0.0768437	mashr_Brain_Frontal_Cortex_BA9.metaxcan_results	13383	0.999766	0.999799
ENSG00000204740.10	MALRD1	-0.37498	0.707675	0.0911488	3	3	3	0.0535911	0.516262	mashr_Brain_Frontal_Cortex_BA9.metaxcan_results	13383	0.999766	0.999109
ENSG00000116885.18	OSCP1	-0.374951	0.707697	0.0100598	2	2	2	0.554246	0.176084	mashr_Brain_Frontal_Cortex_BA9.metaxcan_results	13383	0.999766	0.999635
ENSG00000223675.1	RP11-86H7.6	0.374937	0.707707	0.0333679	1	1	1	0.707707	0.309312	mashr_Brain_Frontal_Cortex_BA9.metaxcan_results	13383	0.999766	0.999658
ENSG00000151715.7	TMEM45B	0.37441	0.708099	0.00111451	2	2	2	0.612956	0.0533927	mashr_Brain_Frontal_Cortex_BA9.metaxcan_results	13383	0.999766	0.999302
ENSG00000183114.7	FAM43B	-0.374345	0.708147	0.000294613	2	2	2	0.394925	0.0207729	mashr_Brain_Frontal_Cortex_BA9.metaxcan_results	13383	0.999766	0.999799
ENSG00000134444.13	KIAA1468	0.374028	0.708383	0.000673372	2	2	2	0.498182	0.0747803	mashr_Brain_Frontal_Cortex_BA9.metaxcan_results	13383	0.999766	0.999782
ENSG00000058272.16	PPP1R12A	0.373998	0.708406	0.000580857	1	1	1	0.708406	0.0628805	mashr_Brain_Frontal_Cortex_BA9.metaxcan_results	13383	0.999766	0.999302
ENSG00000122547.10	EEPD1	0.373933	0.708454	0.0154463	1	2	2	0.708454	0.195739	mashr_Brain_Frontal_Cortex_BA9.metaxcan_results	13383	0.999766	0.999481
ENSG00000175294.5	CATSPER1	-0.373762	0.708581	0.000777456	1	1	1	0.708581	0.045514	mashr_Brain_Frontal_Cortex_BA9.metaxcan_results	13383	0.999766	0.998911
ENSG00000213062.4	RP1-206D15.6	-0.373731	0.708605	0.00263355	2	2	2	0.367885	0.0910575	mashr_Brain_Frontal_Cortex_BA9.metaxcan_results	13383	0.999766	0.998289
ENSG00000063180.8	CA11	-0.373492	0.708783	0.00583369	2	2	2	0.306177	0.130709	mashr_Brain_Frontal_Cortex_BA9.metaxcan_results	13383	0.999766	0.999658
ENSG00000275763.3	C18orf65	0.373474	0.708796	0.00968369	1	1	1	0.708796	0.161511	mashr_Brain_Frontal_Cortex_BA9.metaxcan_results	13383	0.999766	0.999799
ENSG00000123473.15	STIL	0.373385	0.708862	0.000573654	1	1	1	0.708862	0.0313319	mashr_Brain_Frontal_Cortex_BA9.metaxcan_results	13383	0.999766	0.998911
ENSG00000120875.8	DUSP4	0.373359	0.708882	9.18e-05	1	1	1	0.708882	0.0182651	mashr_Brain_Frontal_Cortex_BA9.metaxcan_results	13383	0.999766	0.998911
ENSG00000150201.14	FXYD4	-0.373287	0.708935	0.0122859	2	2	2	0.0947883	0.239141	mashr_Brain_Frontal_Cortex_BA9.metaxcan_results	13383	0.999766	0.999658
ENSG00000246640.1	RP11-1094H24.4	0.373263	0.708953	0.0181307	2	2	2	0.590718	0.35637	mashr_Brain_Frontal_Cortex_BA9.metaxcan_results	13383	0.999766	0.999481
ENSG00000171612.6	SLC25A33	-0.37325	0.708962	0.00473547	1	1	1	0.708962	0.144821	mashr_Brain_Frontal_Cortex_BA9.metaxcan_results	13383	0.999766	0.998612
ENSG00000088448.14	ANKRD10	0.373086	0.709084	0.0399654	2	2	2	0.727258	0.25857	mashr_Brain_Frontal_Cortex_BA9.metaxcan_results	13383	0.999766	0.998289
ENSG00000123975.4	CKS2	-0.37295	0.709186	0.153324	1	1	1	0.709186	1.06674	mashr_Brain_Frontal_Cortex_BA9.metaxcan_results	13383	0.999766	0.999109
ENSG00000151748.14	SAV1	0.372883	0.709235	0.00309458	2	3	3	0.735116	0.109574	mashr_Brain_Frontal_Cortex_BA9.metaxcan_results	13383	0.999766	0.999775
ENSG00000127526.14	SLC35E1	-0.372623	0.709429	0.000536251	2	2	2	0.674905	0.0530859	mashr_Brain_Frontal_Cortex_BA9.metaxcan_results	13383	0.999766	0.999859
ENSG00000118762.7	PKD2	0.372596	0.709449	0.0569784	4	4	4	0.292496	0.351171	mashr_Brain_Frontal_Cortex_BA9.metaxcan_results	13383	0.999766	0.999782
ENSG00000170537.12	TMC7	-0.37252	0.709506	0.000288956	2	2	2	0.692267	0.0229752	mashr_Brain_Frontal_Cortex_BA9.metaxcan_results	13383	0.999766	0.999799
ENSG00000166743.9	ACSM1	-0.372482	0.709534	0.0736553	2	2	2	0.537835	0.336311	mashr_Brain_Frontal_Cortex_BA9.metaxcan_results	13383	0.999766	0.998289
ENSG00000067704.9	IARS2	-0.372422	0.709578	0.000974611	2	2	2	0.194616	0.164163	mashr_Brain_Frontal_Cortex_BA9.metaxcan_results	13383	0.999766	0.999658
ENSG00000100034.13	PPM1F	0.372411	0.709587	0.00624176	1	1	1	0.709587	0.153501	mashr_Brain_Frontal_Cortex_BA9.metaxcan_results	13383	0.999766	0.999775
ENSG00000178700.7	DHFR2	-0.372249	0.709707	0.0329092	3	3	3	0.536788	0.343351	mashr_Brain_Frontal_Cortex_BA9.metaxcan_results	13383	0.999766	0.999481
ENSG00000127483.17	HP1BP3	0.371937	0.70994	0.000550243	1	1	1	0.70994	0.0916045	mashr_Brain_Frontal_Cortex_BA9.metaxcan_results	13383	0.999766	0.999799
ENSG00000100462.15	PRMT5	0.371929	0.709946	0.00109132	2	2	2	0.177681	0.103375	mashr_Brain_Frontal_Cortex_BA9.metaxcan_results	13383	0.999766	0.999109
ENSG00000138639.17	ARHGAP24	-0.371867	0.709992	1.14e-05	1	1	1	0.709992	0.0126622	mashr_Brain_Frontal_Cortex_BA9.metaxcan_results	13383	0.999766	0.999302
ENSG00000197635.9	DPP4	-0.37156	0.710221	5.25e-07	1	2	2	0.710221	0.0045826	mashr_Brain_Frontal_Cortex_BA9.metaxcan_results	13383	0.999766	0.999775
ENSG00000107968.9	MAP3K8	-0.371379	0.710355	2.15e-05	1	1	1	0.710355	0.00695993	mashr_Brain_Frontal_Cortex_BA9.metaxcan_results	13383	0.999766	0.999775
ENSG00000184986.10	TMEM121	-0.371366	0.710365	0.000599496	2	2	2	0.710243	0.040775	mashr_Brain_Frontal_Cortex_BA9.metaxcan_results	13383	0.999766	0.999635
ENSG00000070423.17	RNF126	0.371324	0.710396	0.000975423	1	1	1	0.710396	0.081327	mashr_Brain_Frontal_Cortex_BA9.metaxcan_results	13383	0.999766	0.999782
ENSG00000007168.12	PAFAH1B1	0.371267	0.710439	1.84e-08	1	1	1	0.710439	0.000509062	mashr_Brain_Frontal_Cortex_BA9.metaxcan_results	13383	0.999766	0.999109
ENSG00000148248.13	SURF4	0.371136	0.710536	1.82e-06	2	2	2	0.616791	0.00770315	mashr_Brain_Frontal_Cortex_BA9.metaxcan_results	13383	0.999766	0.998289
ENSG00000186479.4	RGS7BP	-0.370982	0.710651	0.000796933	1	1	1	0.710651	0.0429111	mashr_Brain_Frontal_Cortex_BA9.metaxcan_results	13383	0.999766	0.999481
ENSG00000250508.1	RP11-757G1.6	0.3706	0.710935	0.203868	2	2	2	0.445971	0.396348	mashr_Brain_Frontal_Cortex_BA9.metaxcan_results	13383	0.999766	0.998911
ENSG00000185917.13	SETD4	0.370591	0.710942	0.0788836	3	3	3	0.360275	0.403631	mashr_Brain_Frontal_Cortex_BA9.metaxcan_results	13383	0.999766	0.999859
ENSG00000226125.1	LINC01907	-0.37047	0.711032	0.0110019	1	1	1	0.711032	0.301209	mashr_Brain_Frontal_Cortex_BA9.metaxcan_results	13383	0.999766	0.999658
ENSG00000166405.14	RIC3	-0.370456	0.711043	0.00528027	2	2	2	0.203042	0.201837	mashr_Brain_Frontal_Cortex_BA9.metaxcan_results	13383	0.999766	0.999859
ENSG00000224848.1	RP11-535M15.1	-0.370297	0.711161	0.147359	2	2	2	0.686152	0.945276	mashr_Brain_Frontal_Cortex_BA9.metaxcan_results	13383	0.999766	0.999481
ENSG00000065491.8	TBC1D22B	0.370291	0.711166	5.15e-05	1	1	1	0.711166	0.0155254	mashr_Brain_Frontal_Cortex_BA9.metaxcan_results	13383	0.999766	0.998612
ENSG00000172738.11	TMEM217	0.370291	0.711166	0.00960194	1	1	1	0.711166	0.212051	mashr_Brain_Frontal_Cortex_BA9.metaxcan_results	13383	0.999766	0.999635
ENSG00000229178.1	AC069513.4	-0.370107	0.711303	0.892863	2	3	3	0.245647	0.975399	mashr_Brain_Frontal_Cortex_BA9.metaxcan_results	13383	0.999766	0.998612
ENSG00000175221.14	MED16	-0.370046	0.711348	0.0270762	2	2	2	0.75873	0.337577	mashr_Brain_Frontal_Cortex_BA9.metaxcan_results	13383	0.999766	0.998289
ENSG00000162437.14	RAVER2	0.369904	0.711454	0.000453442	1	2	2	0.711454	0.0770229	mashr_Brain_Frontal_Cortex_BA9.metaxcan_results	13383	0.999766	0.999859
ENSG00000170248.13	PDCD6IP	0.36984	0.711501	0.00708978	1	1	1	0.711501	0.213205	mashr_Brain_Frontal_Cortex_BA9.metaxcan_results	13383	0.999766	0.999859
ENSG00000134014.16	ELP3	-0.369736	0.711579	0.102604	2	3	3	0.539842	0.426411	mashr_Brain_Frontal_Cortex_BA9.metaxcan_results	13383	0.999766	0.999302
ENSG00000106404.13	CLDN15	-0.369659	0.711636	0.047897	1	2	2	0.711636	0.333774	mashr_Brain_Frontal_Cortex_BA9.metaxcan_results	13383	0.999766	0.999782
ENSG00000144119.3	C1QL2	0.369378	0.711846	4.94e-05	1	1	1	0.711846	0.0122977	mashr_Brain_Frontal_Cortex_BA9.metaxcan_results	13383	0.999766	0.999775
ENSG00000063176.15	SPHK2	-0.369371	0.711851	0.00458864	1	1	1	0.711851	0.114302	mashr_Brain_Frontal_Cortex_BA9.metaxcan_results	13383	0.999766	0.999635
ENSG00000197081.12	IGF2R	-0.369362	0.711858	0.000242763	1	1	1	0.711858	0.038916	mashr_Brain_Frontal_Cortex_BA9.metaxcan_results	13383	0.999766	0.999799
ENSG00000092850.11	TEKT2	-0.369312	0.711895	2.46e-06	1	1	1	0.711895	0.00378047	mashr_Brain_Frontal_Cortex_BA9.metaxcan_results	13383	0.999766	0.999658
ENSG00000171867.16	PRNP	-0.369143	0.712021	0.00193531	2	2	2	0.180866	0.0812789	mashr_Brain_Frontal_Cortex_BA9.metaxcan_results	13383	0.999766	0.999481
ENSG00000256269.7	HMBS	-0.369138	0.712025	0.178904	4	4	4	0.360712	0.507931	mashr_Brain_Frontal_Cortex_BA9.metaxcan_results	13383	0.999766	0.998289
ENSG00000135454.13	B4GALNT1	-0.369132	0.71203	0.00639534	1	1	1	0.71203	0.127628	mashr_Brain_Frontal_Cortex_BA9.metaxcan_results	13383	0.999766	0.998289
ENSG00000115760.13	BIRC6	0.369127	0.712033	0.000192694	2	2	2	0.74567	0.0385249	mashr_Brain_Frontal_Cortex_BA9.metaxcan_results	13383	0.999766	0.998911
ENSG00000271978.1	RP11-428J1.4	0.3691	0.712053	0.000260203	1	1	1	0.712053	0.043256	mashr_Brain_Frontal_Cortex_BA9.metaxcan_results	13383	0.999766	0.999859
ENSG00000124232.10	RBPJL	0.369009	0.712121	7.22e-05	1	1	1	0.712121	0.013873	mashr_Brain_Frontal_Cortex_BA9.metaxcan_results	13383	0.999766	0.998612
ENSG00000196268.11	ZNF493	0.368963	0.712155	0.147188	2	2	2	0.505455	0.391889	mashr_Brain_Frontal_Cortex_BA9.metaxcan_results	13383	0.999766	0.999635
ENSG00000171517.5	LPAR3	-0.36889	0.71221	0.00955222	2	2	2	0.427292	0.120597	mashr_Brain_Frontal_Cortex_BA9.metaxcan_results	13383	0.999766	0.998612
ENSG00000215012.8	C22orf29	-0.36869	0.712359	0.117999	2	2	2	0.494114	0.339971	mashr_Brain_Frontal_Cortex_BA9.metaxcan_results	13383	0.999766	0.999302
ENSG00000087074.7	PPP1R15A	-0.368576	0.712444	0.00487459	1	1	1	0.712444	0.108658	mashr_Brain_Frontal_Cortex_BA9.metaxcan_results	13383	0.999766	0.999658
ENSG00000127616.17	SMARCA4	-0.368517	0.712488	0.00347324	1	1	1	0.712488	0.0848198	mashr_Brain_Frontal_Cortex_BA9.metaxcan_results	13383	0.999766	0.999775
ENSG00000186283.13	TOR3A	-0.368441	0.712545	3e-05	1	1	1	0.712545	0.0121309	mashr_Brain_Frontal_Cortex_BA9.metaxcan_results	13383	0.999766	0.998911
ENSG00000244041.7	LINC01011	0.368244	0.712691	0.0882895	3	4	4	0.632883	0.474591	mashr_Brain_Frontal_Cortex_BA9.metaxcan_results	13383	0.999766	0.999635
ENSG00000225518.2	LINC01703	0.368073	0.712819	0.0307995	3	3	3	0.704033	0.283258	mashr_Brain_Frontal_Cortex_BA9.metaxcan_results	13383	0.999766	0.998289
ENSG00000077157.21	PPP1R12B	-0.367989	0.712881	2.7e-05	1	1	1	0.712881	0.0129933	mashr_Brain_Frontal_Cortex_BA9.metaxcan_results	13383	0.999766	0.999635
ENSG00000237667.5	LINC01115	-0.367934	0.712922	0.235687	1	1	1	0.712922	0.781315	mashr_Brain_Frontal_Cortex_BA9.metaxcan_results	13383	0.999766	0.998289
ENSG00000099804.8	CDC34	0.367726	0.713078	0.00202337	2	2	2	0.696013	0.0666919	mashr_Brain_Frontal_Cortex_BA9.metaxcan_results	13383	0.999766	0.999799
ENSG00000246375.2	RP11-10L7.1	0.367565	0.713198	1.04728	3	3	3	0.30582	1.72775	mashr_Brain_Frontal_Cortex_BA9.metaxcan_results	13383	0.999766	0.998612
ENSG00000009830.11	POMT2	0.367556	0.713204	0.00867371	3	3	3	0.30078	0.21109	mashr_Brain_Frontal_Cortex_BA9.metaxcan_results	13383	0.999766	0.999481
ENSG00000203499.11	FAM83H-AS1	-0.367509	0.713239	0.0976105	2	2	2	0.579881	0.414261	mashr_Brain_Frontal_Cortex_BA9.metaxcan_results	13383	0.999766	0.998289
ENSG00000164841.4	TMEM74	0.367442	0.713289	0.0217518	2	2	2	0.643793	0.257491	mashr_Brain_Frontal_Cortex_BA9.metaxcan_results	13383	0.999766	0.999658
ENSG00000070367.15	EXOC5	-0.3674	0.713321	0.00127515	1	1	1	0.713321	0.116124	mashr_Brain_Frontal_Cortex_BA9.metaxcan_results	13383	0.999766	0.999302
ENSG00000053770.11	AP5M1	0.3674	0.713321	0.00240173	1	1	1	0.713321	0.159369	mashr_Brain_Frontal_Cortex_BA9.metaxcan_results	13383	0.999766	0.998612
ENSG00000219435.5	TEX40	-0.367351	0.713357	0.123586	1	1	1	0.713357	0.739833	mashr_Brain_Frontal_Cortex_BA9.metaxcan_results	13383	0.999766	0.999775
ENSG00000182450.12	KCNK4	0.367351	0.713357	0.00729605	1	1	1	0.713357	0.17976	mashr_Brain_Frontal_Cortex_BA9.metaxcan_results	13383	0.999766	0.999859
ENSG00000163606.10	CD200R1	0.367307	0.71339	0.00263315	2	2	2	0.107994	0.276313	mashr_Brain_Frontal_Cortex_BA9.metaxcan_results	13383	0.999766	0.999635
ENSG00000186567.12	CEACAM19	0.367269	0.713418	0.110264	2	2	2	0.483319	0.549526	mashr_Brain_Frontal_Cortex_BA9.metaxcan_results	13383	0.999766	0.999635
ENSG00000080573.6	COL5A3	-0.367145	0.713511	0.0152029	1	1	1	0.713511	0.173147	mashr_Brain_Frontal_Cortex_BA9.metaxcan_results	13383	0.999766	0.999782
ENSG00000254122.2	PCDHGB7	-0.367118	0.713531	6.74e-06	1	1	1	0.713531	0.00436732	mashr_Brain_Frontal_Cortex_BA9.metaxcan_results	13383	0.999766	0.998911
ENSG00000251259.1	AC004069.2	0.36706	0.713574	5.22e-05	2	2	2	0.157316	0.0296256	mashr_Brain_Frontal_Cortex_BA9.metaxcan_results	13383	0.999766	0.999635
ENSG00000270164.1	LINC01480	-0.366567	0.713942	0.0314052	2	2	2	0.71233	0.637366	mashr_Brain_Frontal_Cortex_BA9.metaxcan_results	13383	0.999766	0.998612
ENSG00000169242.11	EFNA1	0.366537	0.713965	0.0099429	1	1	1	0.713965	0.151115	mashr_Brain_Frontal_Cortex_BA9.metaxcan_results	13383	0.999766	0.999658
ENSG00000112343.10	TRIM38	-0.366436	0.71404	5.75e-05	2	2	2	0.258239	0.0118795	mashr_Brain_Frontal_Cortex_BA9.metaxcan_results	13383	0.999766	0.998911
ENSG00000131069.19	ACSS2	0.366298	0.714143	0.0120724	1	1	1	0.714143	0.159805	mashr_Brain_Frontal_Cortex_BA9.metaxcan_results	13383	0.999766	0.998612
ENSG00000015532.9	XYLT2	0.366036	0.714338	0.0421665	3	3	3	0.562233	0.18226	mashr_Brain_Frontal_Cortex_BA9.metaxcan_results	13383	0.999766	0.999782
ENSG00000167272.10	POP5	0.365943	0.714408	0.0731427	3	3	3	0.0101428	0.360457	mashr_Brain_Frontal_Cortex_BA9.metaxcan_results	13383	0.999766	0.999302
ENSG00000245156.1	RP11-867G23.3	0.365926	0.71442	0.000116794	2	2	2	0.406874	0.0167093	mashr_Brain_Frontal_Cortex_BA9.metaxcan_results	13383	0.999766	0.999782
ENSG00000112312.9	GMNN	0.365789	0.714522	0.00136506	1	1	1	0.714522	0.0819029	mashr_Brain_Frontal_Cortex_BA9.metaxcan_results	13383	0.999766	0.999635
ENSG00000164219.9	PGGT1B	-0.365632	0.71464	0.0254777	2	2	2	0.725704	0.169297	mashr_Brain_Frontal_Cortex_BA9.metaxcan_results	13383	0.999766	0.999481
ENSG00000162398.11	LEXM	0.365596	0.714666	0.0362567	2	2	2	0.661374	0.204929	mashr_Brain_Frontal_Cortex_BA9.metaxcan_results	13383	0.999766	0.999635
ENSG00000154310.16	TNIK	0.365471	0.71476	2.79e-07	1	1	1	0.71476	0.00300037	mashr_Brain_Frontal_Cortex_BA9.metaxcan_results	13383	0.999766	0.998612
ENSG00000171466.9	ZNF562	0.365423	0.714796	0.000428579	2	2	2	0.433812	0.0523495	mashr_Brain_Frontal_Cortex_BA9.metaxcan_results	13383	0.999766	0.999109
ENSG00000166250.11	CLMP	0.365419	0.714799	0.00159989	2	2	2	0.232535	0.0546387	mashr_Brain_Frontal_Cortex_BA9.metaxcan_results	13383	0.999766	0.999775
ENSG00000168502.17	MTCL1	-0.365191	0.714969	0.00348049	1	1	1	0.714969	0.0919242	mashr_Brain_Frontal_Cortex_BA9.metaxcan_results	13383	0.999766	0.999859
ENSG00000143222.11	UFC1	-0.365085	0.715048	8.11e-07	1	1	1	0.715048	0.00285007	mashr_Brain_Frontal_Cortex_BA9.metaxcan_results	13383	0.999766	0.999782
ENSG00000198597.8	ZNF536	-0.365076	0.715054	6.96e-05	1	1	1	0.715054	0.017959	mashr_Brain_Frontal_Cortex_BA9.metaxcan_results	13383	0.999766	0.999799
ENSG00000169271.2	HSPB3	-0.365024	0.715093	0.00103972	1	1	1	0.715093	0.0531334	mashr_Brain_Frontal_Cortex_BA9.metaxcan_results	13383	0.999766	0.998289
ENSG00000104804.7	TULP2	-0.365002	0.71511	0.110484	3	3	3	0.501441	0.498593	mashr_Brain_Frontal_Cortex_BA9.metaxcan_results	13383	0.999766	0.999859
ENSG00000130222.10	GADD45G	0.36497	0.715134	0.000240288	1	1	1	0.715134	0.0497267	mashr_Brain_Frontal_Cortex_BA9.metaxcan_results	13383	0.999766	0.998289
ENSG00000014164.6	ZC3H3	0.36486	0.715216	0.0420196	2	2	2	0.419199	0.19878	mashr_Brain_Frontal_Cortex_BA9.metaxcan_results	13383	0.999766	0.999782
ENSG00000008517.16	IL32	0.364662	0.715364	0.0793038	2	2	2	0.719469	0.671994	mashr_Brain_Frontal_Cortex_BA9.metaxcan_results	13383	0.999766	0.998911
ENSG00000165102.14	HGSNAT	0.364639	0.715381	0.000365866	1	2	2	0.715381	0.099451	mashr_Brain_Frontal_Cortex_BA9.metaxcan_results	13383	0.999766	0.999799
ENSG00000181781.9	ODF3L2	0.364408	0.715553	0.00176127	2	2	2	0.733411	0.102596	mashr_Brain_Frontal_Cortex_BA9.metaxcan_results	13383	0.999766	0.999658
ENSG00000185818.7	NAT8L	0.364388	0.715569	5.55e-07	1	1	1	0.715569	0.0011428	mashr_Brain_Frontal_Cortex_BA9.metaxcan_results	13383	0.999766	0.998289
ENSG00000262075.3	DKFZP434A062	-0.364373	0.715579	0.107155	3	3	3	0.767833	0.376815	mashr_Brain_Frontal_Cortex_BA9.metaxcan_results	13383	0.999766	0.999775
ENSG00000205085.10	FAM71F2	0.364349	0.715597	0.0255948	3	3	3	0.68706	0.253003	mashr_Brain_Frontal_Cortex_BA9.metaxcan_results	13383	0.999766	0.998911
ENSG00000104953.19	TLE6	0.364344	0.715601	0.00130036	2	2	2	0.441724	0.0607364	mashr_Brain_Frontal_Cortex_BA9.metaxcan_results	13383	0.999766	0.999799
ENSG00000069943.9	PIGB	0.364325	0.715616	0.143517	3	3	3	0.187644	0.444389	mashr_Brain_Frontal_Cortex_BA9.metaxcan_results	13383	0.999766	0.999302
ENSG00000117481.10	NSUN4	0.363959	0.715888	0.00242812	1	1	1	0.715888	0.106777	mashr_Brain_Frontal_Cortex_BA9.metaxcan_results	13383	0.999766	0.999481
ENSG00000246331.2	RP11-77I22.2	-0.363935	0.715907	0.0128496	1	1	1	0.715907	0.156351	mashr_Brain_Frontal_Cortex_BA9.metaxcan_results	13383	0.999766	0.998612
ENSG00000255135.3	RP11-111M22.3	-0.363881	0.715947	0.0658869	2	2	2	0.695096	0.884638	mashr_Brain_Frontal_Cortex_BA9.metaxcan_results	13383	0.999766	0.999109
ENSG00000069188.16	SDK2	0.363753	0.716042	0.000539531	1	1	1	0.716042	0.0735309	mashr_Brain_Frontal_Cortex_BA9.metaxcan_results	13383	0.999766	0.999775
ENSG00000111247.14	RAD51AP1	0.363675	0.716101	6.76e-06	1	1	1	0.716101	0.0117886	mashr_Brain_Frontal_Cortex_BA9.metaxcan_results	13383	0.999766	0.999799
ENSG00000176994.10	SMCR8	0.363575	0.716175	0.00156873	1	1	1	0.716175	0.0670666	mashr_Brain_Frontal_Cortex_BA9.metaxcan_results	13383	0.999766	0.999302
ENSG00000106462.10	EZH2	0.36355	0.716194	0.00296908	2	2	2	0.737643	0.191771	mashr_Brain_Frontal_Cortex_BA9.metaxcan_results	13383	0.999766	0.999859
ENSG00000163046.15	ANKRD30BL	-0.363547	0.716197	0.215514	1	1	1	0.716197	1.45247	mashr_Brain_Frontal_Cortex_BA9.metaxcan_results	13383	0.999766	0.999109
ENSG00000238078.1	LINC01352	0.363527	0.716211	0.428369	2	2	2	0.533042	0.68854	mashr_Brain_Frontal_Cortex_BA9.metaxcan_results	13383	0.999766	0.999859
ENSG00000105509.10	HAS1	-0.363527	0.716212	0.0452269	2	2	2	0.156876	0.276066	mashr_Brain_Frontal_Cortex_BA9.metaxcan_results	13383	0.999766	0.999799
ENSG00000125386.15	FAM193A	0.363503	0.716229	0.00172569	1	1	1	0.716229	0.145298	mashr_Brain_Frontal_Cortex_BA9.metaxcan_results	13383	0.999766	0.999859
ENSG00000134253.9	TRIM45	-0.363374	0.716326	0.0331861	3	3	3	0.351444	0.206678	mashr_Brain_Frontal_Cortex_BA9.metaxcan_results	13383	0.999766	0.999782
ENSG00000041880.14	PARP3	-0.363366	0.716331	0.00983305	2	3	3	0.699592	0.72674	mashr_Brain_Frontal_Cortex_BA9.metaxcan_results	13383	0.999766	0.999109
ENSG00000106733.20	NMRK1	0.363289	0.716389	2.05533	3	3	3	0.66524	1.03189	mashr_Brain_Frontal_Cortex_BA9.metaxcan_results	13383	0.999766	0.999782
ENSG00000214113.10	LYRM4	-0.363072	0.716551	0.0323065	2	2	2	0.553321	0.314322	mashr_Brain_Frontal_Cortex_BA9.metaxcan_results	13383	0.999766	0.999302
ENSG00000228793.1	RP1-223B1.1	0.362851	0.716717	0.285129	3	3	3	0.243278	0.559176	mashr_Brain_Frontal_Cortex_BA9.metaxcan_results	13383	0.999766	0.999481
ENSG00000265491.4	RNF115	0.36285	0.716717	0.0374295	1	1	1	0.716717	1.0869	mashr_Brain_Frontal_Cortex_BA9.metaxcan_results	13383	0.999766	0.999635
ENSG00000260698.1	RP11-439E19.9	-0.362769	0.716777	0.00900654	1	1	1	0.716777	0.267531	mashr_Brain_Frontal_Cortex_BA9.metaxcan_results	13383	0.999766	0.999109
ENSG00000134884.13	ARGLU1	0.362536	0.716952	0.000249861	2	2	2	0.417479	0.0237725	mashr_Brain_Frontal_Cortex_BA9.metaxcan_results	13383	0.999766	0.999859
ENSG00000140853.15	NLRC5	0.362531	0.716956	0.0019395	1	1	1	0.716956	0.0666917	mashr_Brain_Frontal_Cortex_BA9.metaxcan_results	13383	0.999766	0.999782
ENSG00000177873.12	ZNF619	-0.362431	0.71703	0.00951169	1	1	1	0.71703	0.137903	mashr_Brain_Frontal_Cortex_BA9.metaxcan_results	13383	0.999766	0.998911
ENSG00000269903.1	RP11-571M6.18	0.362266	0.717153	0.00103197	2	2	2	0.740512	0.048444	mashr_Brain_Frontal_Cortex_BA9.metaxcan_results	13383	0.999766	0.999799
ENSG00000092010.14	PSME1	0.362259	0.717159	0.00117402	2	2	2	0.473042	0.056984	mashr_Brain_Frontal_Cortex_BA9.metaxcan_results	13383	0.999766	0.999302
ENSG00000172724.11	CCL19	0.362132	0.717253	0.000402396	2	2	2	0.54212	0.0411696	mashr_Brain_Frontal_Cortex_BA9.metaxcan_results	13383	0.999766	0.999775
ENSG00000101181.17	MTG2	-0.362071	0.717299	0.135776	2	2	2	0.71525	0.673638	mashr_Brain_Frontal_Cortex_BA9.metaxcan_results	13383	0.999766	0.999635
ENSG00000106089.11	STX1A	0.361932	0.717403	2.86e-06	1	1	1	0.717403	0.00338408	mashr_Brain_Frontal_Cortex_BA9.metaxcan_results	13383	0.999766	0.999859
ENSG00000070476.14	ZXDC	0.361778	0.717518	0.146313	3	3	3	0.681225	0.46106	mashr_Brain_Frontal_Cortex_BA9.metaxcan_results	13383	0.999766	0.999658
ENSG00000153339.13	TRAPPC8	0.36166	0.717606	0.00119882	1	1	1	0.717606	0.0544372	mashr_Brain_Frontal_Cortex_BA9.metaxcan_results	13383	0.999766	0.999658
ENSG00000049656.13	CLPTM1L	0.361396	0.717803	0.00193356	1	1	1	0.717803	0.0597974	mashr_Brain_Frontal_Cortex_BA9.metaxcan_results	13383	0.999766	0.998289
ENSG00000170310.14	STX8	-0.361337	0.717847	0.00115668	2	2	2	0.717542	0.0549459	mashr_Brain_Frontal_Cortex_BA9.metaxcan_results	13383	0.999766	0.999859
ENSG00000086159.12	AQP6	-0.361291	0.717882	5.39e-08	1	1	1	0.717882	0.00131847	mashr_Brain_Frontal_Cortex_BA9.metaxcan_results	13383	0.999766	0.998911
ENSG00000183648.9	NDUFB1	-0.361281	0.71789	0.00516902	1	1	1	0.71789	0.151305	mashr_Brain_Frontal_Cortex_BA9.metaxcan_results	13383	0.999766	0.998289
ENSG00000188677.14	PARVB	-0.361215	0.717939	0.00665049	1	1	1	0.717939	0.148102	mashr_Brain_Frontal_Cortex_BA9.metaxcan_results	13383	0.999766	0.998911
ENSG00000116771.5	AGMAT	-0.36116	0.71798	0.0357334	1	1	1	0.71798	0.282763	mashr_Brain_Frontal_Cortex_BA9.metaxcan_results	13383	0.999766	0.999782
ENSG00000165813.18	CCDC186	0.361159	0.717981	0.000414073	1	1	1	0.717981	0.0387901	mashr_Brain_Frontal_Cortex_BA9.metaxcan_results	13383	0.999766	0.999775
ENSG00000110200.8	ANAPC15	-0.361097	0.718027	7.53e-08	1	1	1	0.718027	0.00107162	mashr_Brain_Frontal_Cortex_BA9.metaxcan_results	13383	0.999766	0.999799
ENSG00000124920.13	MYRF	0.360902	0.718173	0.000733445	1	1	1	0.718173	0.0360791	mashr_Brain_Frontal_Cortex_BA9.metaxcan_results	13383	0.999766	0.999859
ENSG00000205808.5	PLPP6	-0.360786	0.718259	0.0195957	2	3	3	0.634731	0.233776	mashr_Brain_Frontal_Cortex_BA9.metaxcan_results	13383	0.999766	0.999799
ENSG00000213398.7	LCAT	0.360699	0.718324	1.04e-09	1	1	1	0.718324	0.000105013	mashr_Brain_Frontal_Cortex_BA9.metaxcan_results	13383	0.999766	0.999481
ENSG00000213625.8	LEPROT	0.360667	0.718348	0.0307435	2	2	2	0.706483	0.2451	mashr_Brain_Frontal_Cortex_BA9.metaxcan_results	13383	0.999766	0.998612
ENSG00000155755.18	TMEM237	-0.360544	0.71844	0.0350616	2	2	2	0.137571	0.274894	mashr_Brain_Frontal_Cortex_BA9.metaxcan_results	13383	0.999766	0.999658
ENSG00000125257.13	ABCC4	0.360515	0.718462	0.00217045	1	1	1	0.718462	0.0705243	mashr_Brain_Frontal_Cortex_BA9.metaxcan_results	13383	0.999766	0.999481
ENSG00000215421.9	ZNF407	0.360511	0.718465	0.00322124	1	1	1	0.718465	0.0854776	mashr_Brain_Frontal_Cortex_BA9.metaxcan_results	13383	0.999766	0.998911
ENSG00000249984.1	CTC-529L17.2	0.360273	0.718643	0.000534135	1	1	1	0.718643	0.0355043	mashr_Brain_Frontal_Cortex_BA9.metaxcan_results	13383	0.999766	0.999302
ENSG00000152642.10	GPD1L	-0.360235	0.718672	0.00563766	2	2	2	0.694574	0.171397	mashr_Brain_Frontal_Cortex_BA9.metaxcan_results	13383	0.999766	0.999782
ENSG00000135248.15	FAM71F1	0.360148	0.718736	0.149331	3	3	3	0.646759	0.501222	mashr_Brain_Frontal_Cortex_BA9.metaxcan_results	13383	0.999766	0.999782
ENSG00000216921.7	AC131097.4	0.360094	0.718777	0.0316067	1	1	1	0.718777	0.469889	mashr_Brain_Frontal_Cortex_BA9.metaxcan_results	13383	0.999766	0.999859
ENSG00000275183.1	LENG9	0.360047	0.718812	0.000231969	1	2	2	0.718812	0.086461	mashr_Brain_Frontal_Cortex_BA9.metaxcan_results	13383	0.999766	0.998289
ENSG00000178053.17	MLF1	0.359982	0.718861	0.00729445	2	2	2	0.0129011	0.125377	mashr_Brain_Frontal_Cortex_BA9.metaxcan_results	13383	0.999766	0.998289
ENSG00000184730.10	APOBR	0.359923	0.718905	0.00117905	2	2	2	0.497353	0.06661	mashr_Brain_Frontal_Cortex_BA9.metaxcan_results	13383	0.999766	0.999658
ENSG00000176171.11	BNIP3	0.359791	0.719004	0.00387522	1	2	2	0.719004	0.142561	mashr_Brain_Frontal_Cortex_BA9.metaxcan_results	13383	0.999766	0.999775
ENSG00000163060.7	TEKT4	-0.359687	0.719081	7.53e-06	1	1	1	0.719081	0.0112012	mashr_Brain_Frontal_Cortex_BA9.metaxcan_results	13383	0.999766	0.999799
ENSG00000138083.4	SIX3	0.359671	0.719093	0.0196763	1	1	1	0.719093	0.227759	mashr_Brain_Frontal_Cortex_BA9.metaxcan_results	13383	0.999766	0.999302
ENSG00000236502.1	SIX3-AS1	0.359671	0.719093	0.00441623	1	1	1	0.719093	0.107902	mashr_Brain_Frontal_Cortex_BA9.metaxcan_results	13383	0.999766	0.998612
ENSG00000105677.11	TMEM147	-0.359653	0.719107	3.87e-06	1	1	1	0.719107	0.0143287	mashr_Brain_Frontal_Cortex_BA9.metaxcan_results	13383	0.999766	0.998289
ENSG00000101052.12	IFT52	0.359574	0.719166	0.108082	2	2	2	0.652059	0.747199	mashr_Brain_Frontal_Cortex_BA9.metaxcan_results	13383	0.999766	0.998911
ENSG00000271427.1	RP11-188D8.1	-0.359571	0.719168	0.0201765	1	1	1	0.719168	0.267228	mashr_Brain_Frontal_Cortex_BA9.metaxcan_results	13383	0.999766	0.999658
ENSG00000259431.5	THTPA	0.35946	0.719251	0.0100264	1	1	1	0.719251	0.253412	mashr_Brain_Frontal_Cortex_BA9.metaxcan_results	13383	0.999766	0.999481
ENSG00000180104.15	EXOC3	-0.359373	0.719316	0.257433	2	2	2	0.629743	0.573411	mashr_Brain_Frontal_Cortex_BA9.metaxcan_results	13383	0.999766	0.999635
ENSG00000163586.9	FABP1	0.359351	0.719333	0.754327	3	3	3	0.721546	0.947897	mashr_Brain_Frontal_Cortex_BA9.metaxcan_results	13383	0.999766	0.998612
ENSG00000182870.12	GALNT9	-0.359023	0.719578	0.00317388	2	2	2	0.68974	0.0767521	mashr_Brain_Frontal_Cortex_BA9.metaxcan_results	13383	0.999766	0.999859
ENSG00000082516.8	GEMIN5	0.359008	0.719589	0.00587392	1	1	1	0.719589	0.180046	mashr_Brain_Frontal_Cortex_BA9.metaxcan_results	13383	0.999766	0.999782
ENSG00000166333.13	ILK	-0.358964	0.719622	0.000736752	1	1	1	0.719622	0.0522483	mashr_Brain_Frontal_Cortex_BA9.metaxcan_results	13383	0.999766	0.999799
ENSG00000129946.10	SHC2	0.358934	0.719644	0.138028	3	3	3	0.525839	0.433126	mashr_Brain_Frontal_Cortex_BA9.metaxcan_results	13383	0.999766	0.999302
ENSG00000186666.5	BCDIN3D	-0.358899	0.719671	0.0278396	2	2	2	0.410582	0.361378	mashr_Brain_Frontal_Cortex_BA9.metaxcan_results	13383	0.999766	0.999782
ENSG00000213923.11	CSNK1E	0.35887	0.719692	0.00189907	1	1	1	0.719692	0.226579	mashr_Brain_Frontal_Cortex_BA9.metaxcan_results	13383	0.999766	0.999658
ENSG00000154027.18	AK5	0.358827	0.719725	0.00378105	1	1	1	0.719725	0.0998091	mashr_Brain_Frontal_Cortex_BA9.metaxcan_results	13383	0.999766	0.999481
ENSG00000090975.12	PITPNM2	0.358713	0.71981	0.000760042	1	1	1	0.71981	0.0495691	mashr_Brain_Frontal_Cortex_BA9.metaxcan_results	13383	0.999766	0.999635
ENSG00000197568.13	HHLA3	-0.358698	0.719821	0.0951819	2	2	2	0.108455	0.417184	mashr_Brain_Frontal_Cortex_BA9.metaxcan_results	13383	0.999766	0.999109
ENSG00000197497.10	ZNF665	0.358617	0.719881	0.00294741	1	1	1	0.719881	0.181722	mashr_Brain_Frontal_Cortex_BA9.metaxcan_results	13383	0.999766	0.999775
ENSG00000274659.1	RP11-986G18.2	-0.358505	0.719965	0.016873	1	1	1	0.719965	0.255147	mashr_Brain_Frontal_Cortex_BA9.metaxcan_results	13383	0.999766	0.999775
ENSG00000134873.9	CLDN10	0.358404	0.720041	2.19e-06	1	1	1	0.720041	0.00221274	mashr_Brain_Frontal_Cortex_BA9.metaxcan_results	13383	0.999766	0.999859
ENSG00000076242.14	MLH1	-0.358398	0.720046	0.00883107	1	1	1	0.720046	0.453862	mashr_Brain_Frontal_Cortex_BA9.metaxcan_results	13383	0.999766	0.998911
ENSG00000079215.13	SLC1A3	0.358245	0.72016	3.17e-05	2	2	2	0.698902	0.0101626	mashr_Brain_Frontal_Cortex_BA9.metaxcan_results	13383	0.999766	0.998911
ENSG00000256742.1	RP13-941N14.1	0.358059	0.720299	0.00265536	1	1	1	0.720299	0.0765511	mashr_Brain_Frontal_Cortex_BA9.metaxcan_results	13383	0.999766	0.999799
ENSG00000132600.16	PRMT7	0.357947	0.720383	0.0698896	3	3	3	0.430643	0.311855	mashr_Brain_Frontal_Cortex_BA9.metaxcan_results	13383	0.999766	0.999302
ENSG00000108039.17	XPNPEP1	0.357609	0.720636	0.00902354	1	1	1	0.720636	0.144818	mashr_Brain_Frontal_Cortex_BA9.metaxcan_results	13383	0.999766	0.999658
ENSG00000137747.15	TMPRSS13	0.357608	0.720637	0.00373216	1	1	1	0.720637	0.0839115	mashr_Brain_Frontal_Cortex_BA9.metaxcan_results	13383	0.999766	0.999302
ENSG00000258947.6	TUBB3	-0.35731	0.72086	2.14e-05	1	1	1	0.72086	0.0209786	mashr_Brain_Frontal_Cortex_BA9.metaxcan_results	13383	0.999766	0.999859
ENSG00000233559.1	LINC00513	-0.357131	0.720994	2.92e-05	2	2	2	0.647428	0.0126289	mashr_Brain_Frontal_Cortex_BA9.metaxcan_results	13383	0.999766	0.999481
ENSG00000114554.11	PLXNA1	0.3571	0.721017	0.00010996	1	1	1	0.721017	0.0165605	mashr_Brain_Frontal_Cortex_BA9.metaxcan_results	13383	0.999766	0.998911
ENSG00000067955.13	CBFB	-0.357071	0.721039	0.000118608	1	1	1	0.721039	0.0467001	mashr_Brain_Frontal_Cortex_BA9.metaxcan_results	13383	0.999766	0.999481
ENSG00000160396.8	HIPK4	0.357042	0.721061	0.00129399	1	1	1	0.721061	0.15425	mashr_Brain_Frontal_Cortex_BA9.metaxcan_results	13383	0.999766	0.999635
ENSG00000004059.10	ARF5	-0.356769	0.721265	3.74e-06	2	2	2	0.320854	0.00393316	mashr_Brain_Frontal_Cortex_BA9.metaxcan_results	13383	0.999766	0.998612
ENSG00000100485.11	SOS2	-0.356738	0.721288	0.00617597	1	1	1	0.721288	0.162959	mashr_Brain_Frontal_Cortex_BA9.metaxcan_results	13383	0.999766	0.998289
ENSG00000244617.2	ASPRV1	0.356665	0.721342	0.0107574	1	1	1	0.721342	0.266417	mashr_Brain_Frontal_Cortex_BA9.metaxcan_results	13383	0.999766	0.999109
ENSG00000145703.15	IQGAP2	-0.35661	0.721384	0.00114151	1	1	1	0.721384	0.0732404	mashr_Brain_Frontal_Cortex_BA9.metaxcan_results	13383	0.999766	0.999775
ENSG00000043462.11	LCP2	0.356477	0.721484	0.000205954	1	1	1	0.721484	0.0229368	mashr_Brain_Frontal_Cortex_BA9.metaxcan_results	13383	0.999766	0.999859
ENSG00000176720.4	BOK	-0.356406	0.721537	0.00160611	1	1	1	0.721537	0.111396	mashr_Brain_Frontal_Cortex_BA9.metaxcan_results	13383	0.999766	0.998911
ENSG00000180423.4	HARBI1	0.3564	0.721541	0.00226378	2	2	2	0.530376	0.0767704	mashr_Brain_Frontal_Cortex_BA9.metaxcan_results	13383	0.999766	0.999302
ENSG00000260300.5	RP11-505K9.4	-0.356392	0.721547	0.0249467	1	1	1	0.721547	0.332396	mashr_Brain_Frontal_Cortex_BA9.metaxcan_results	13383	0.999766	0.999782
ENSG00000173868.11	PHOSPHO1	0.356347	0.721581	0.00171909	1	1	1	0.721581	0.16924	mashr_Brain_Frontal_Cortex_BA9.metaxcan_results	13383	0.999766	0.999658
ENSG00000128915.11	ICE2	-0.356325	0.721597	0.00189209	1	1	1	0.721597	0.0783967	mashr_Brain_Frontal_Cortex_BA9.metaxcan_results	13383	0.999766	0.999481
ENSG00000178971.13	CTC1	-0.356265	0.721642	0.00537232	1	1	1	0.721642	0.178319	mashr_Brain_Frontal_Cortex_BA9.metaxcan_results	13383	0.999766	0.999775
ENSG00000116711.9	PLA2G4A	-0.356238	0.721662	0.00320848	1	1	1	0.721662	0.0828725	mashr_Brain_Frontal_Cortex_BA9.metaxcan_results	13383	0.999766	0.998289
ENSG00000182544.8	MFSD5	-0.356115	0.721754	0.00589963	1	1	1	0.721754	0.108149	mashr_Brain_Frontal_Cortex_BA9.metaxcan_results	13383	0.999766	0.999658
ENSG00000159388.5	BTG2	-0.356108	0.72176	2.39e-05	1	1	1	0.72176	0.0101293	mashr_Brain_Frontal_Cortex_BA9.metaxcan_results	13383	0.999766	0.999635
ENSG00000249628.2	LINC00942	-0.355938	0.721887	0.0568531	1	2	2	0.721887	0.339204	mashr_Brain_Frontal_Cortex_BA9.metaxcan_results	13383	0.999766	0.998289
ENSG00000196787.3	HIST1H2AG	0.355205	0.722436	0.000409101	1	1	1	0.722436	0.0560268	mashr_Brain_Frontal_Cortex_BA9.metaxcan_results	13383	0.999766	0.999635
ENSG00000124635.8	HIST1H2BJ	0.355205	0.722436	0.000569088	1	1	1	0.722436	0.0660801	mashr_Brain_Frontal_Cortex_BA9.metaxcan_results	13383	0.999766	0.999859
ENSG00000203942.4	C10orf62	0.355105	0.722511	0.00251269	2	2	2	0.78562	0.187145	mashr_Brain_Frontal_Cortex_BA9.metaxcan_results	13383	0.999766	0.999635
ENSG00000163960.11	UBXN7	-0.355077	0.722532	0.000230195	2	2	2	0.712251	0.0297566	mashr_Brain_Frontal_Cortex_BA9.metaxcan_results	13383	0.999766	0.999782
ENSG00000281205.1	LINC00950	-0.355059	0.722545	0.119295	2	2	2	0.725312	0.343106	mashr_Brain_Frontal_Cortex_BA9.metaxcan_results	13383	0.999766	0.998911
ENSG00000216937.13	CCDC7	0.354981	0.722604	0.0484872	2	2	2	0.534852	0.246646	mashr_Brain_Frontal_Cortex_BA9.metaxcan_results	13383	0.999766	0.999109
ENSG00000105352.10	CEACAM4	0.354849	0.722703	0.00424046	2	2	2	0.496633	0.10323	mashr_Brain_Frontal_Cortex_BA9.metaxcan_results	13383	0.999766	0.998289
ENSG00000174326.11	SLC16A11	0.354821	0.722723	0.00404897	1	1	1	0.722723	0.173773	mashr_Brain_Frontal_Cortex_BA9.metaxcan_results	13383	0.999766	0.999635
ENSG00000243961.2	RP5-839B4.8	0.354794	0.722744	4.9e-06	1	1	1	0.722744	0.00372258	mashr_Brain_Frontal_Cortex_BA9.metaxcan_results	13383	0.999766	0.999481
ENSG00000258405.9	ZNF578	-0.354794	0.722744	0.0276667	1	1	1	0.722744	0.556757	mashr_Brain_Frontal_Cortex_BA9.metaxcan_results	13383	0.999766	0.999799
ENSG00000198522.13	GPN1	0.354776	0.722758	0.0106261	2	2	2	0.16541	0.144714	mashr_Brain_Frontal_Cortex_BA9.metaxcan_results	13383	0.999766	0.999109
ENSG00000283199.1	ABC13-47488600E17.1	0.354773	0.72276	0.00564743	1	1	1	0.72276	0.130274	mashr_Brain_Frontal_Cortex_BA9.metaxcan_results	13383	0.999766	0.999859
ENSG00000120868.13	APAF1	0.354699	0.722815	0.000217239	1	1	1	0.722815	0.0594386	mashr_Brain_Frontal_Cortex_BA9.metaxcan_results	13383	0.999766	0.999109
ENSG00000013016.15	EHD3	0.35458	0.722904	0.00138054	2	2	2	0.690455	0.088347	mashr_Brain_Frontal_Cortex_BA9.metaxcan_results	13383	0.999766	0.998612
ENSG00000112761.20	WISP3	0.354556	0.722922	0.000163097	1	1	1	0.722922	0.0226953	mashr_Brain_Frontal_Cortex_BA9.metaxcan_results	13383	0.999766	0.999635
ENSG00000272279.1	RP11-157J24.2	-0.354498	0.722966	1.31396	3	3	3	0.589554	1.07583	mashr_Brain_Frontal_Cortex_BA9.metaxcan_results	13383	0.999766	0.999859
ENSG00000040933.15	INPP4A	-0.354264	0.723141	5.41e-05	1	1	1	0.723141	0.0118718	mashr_Brain_Frontal_Cortex_BA9.metaxcan_results	13383	0.999766	0.999799
ENSG00000274211.4	SOCS7	0.354209	0.723182	1.08e-05	1	1	1	0.723182	0.00633267	mashr_Brain_Frontal_Cortex_BA9.metaxcan_results	13383	0.999766	0.999302
ENSG00000129473.9	BCL2L2	0.354203	0.723186	0.00621485	2	2	2	0.716675	0.137765	mashr_Brain_Frontal_Cortex_BA9.metaxcan_results	13383	0.999766	0.999799
ENSG00000272031.2	ANKRD34A	0.354131	0.72324	0.00212569	1	1	1	0.72324	0.0872277	mashr_Brain_Frontal_Cortex_BA9.metaxcan_results	13383	0.999766	0.999109
ENSG00000100804.18	PSMB5	-0.354054	0.723298	0.0212673	3	3	3	0.558475	0.21688	mashr_Brain_Frontal_Cortex_BA9.metaxcan_results	13383	0.999766	0.999859
ENSG00000175895.3	PLEKHF2	0.354034	0.723314	0.000846405	2	2	2	0.608844	0.0689542	mashr_Brain_Frontal_Cortex_BA9.metaxcan_results	13383	0.999766	0.999635
ENSG00000230438.6	SERPINB9P1	0.353684	0.723576	1.38466	3	3	3	0.491507	0.928926	mashr_Brain_Frontal_Cortex_BA9.metaxcan_results	13383	0.999766	0.999109
ENSG00000163331.11	DAPL1	0.353463	0.723742	0.0342186	2	2	2	0.614696	0.496619	mashr_Brain_Frontal_Cortex_BA9.metaxcan_results	13383	0.999766	0.998612
ENSG00000130948.9	HSD17B3	-0.353369	0.723812	0.000367752	2	2	2	0.612488	0.0461299	mashr_Brain_Frontal_Cortex_BA9.metaxcan_results	13383	0.999766	0.999109
ENSG00000163516.13	ANKZF1	0.353351	0.723825	0.00222681	2	2	2	0.445473	0.0885512	mashr_Brain_Frontal_Cortex_BA9.metaxcan_results	13383	0.999766	0.999775
ENSG00000273011.1	RP11-728K20.3	-0.35333	0.723841	0.0766748	1	1	1	0.723841	0.435797	mashr_Brain_Frontal_Cortex_BA9.metaxcan_results	13383	0.999766	0.999859
ENSG00000272354.1	RP11-307L14.2	-0.353291	0.72387	2.91e-05	2	2	2	0.774319	0.00967248	mashr_Brain_Frontal_Cortex_BA9.metaxcan_results	13383	0.999766	0.999799
ENSG00000115687.13	PASK	0.35322	0.723924	0.04518	3	3	3	0.477226	0.3668	mashr_Brain_Frontal_Cortex_BA9.metaxcan_results	13383	0.999766	0.998612
ENSG00000119906.11	SLF2	0.353059	0.724044	0.00265143	1	1	1	0.724044	0.220801	mashr_Brain_Frontal_Cortex_BA9.metaxcan_results	13383	0.999766	0.998612
ENSG00000133328.3	HRASLS2	-0.353001	0.724088	0.00303558	2	2	2	0.723155	0.0956987	mashr_Brain_Frontal_Cortex_BA9.metaxcan_results	13383	0.999766	0.998612
ENSG00000112306.7	RPS12	0.352781	0.724253	0.00258897	2	2	2	0.0496766	0.0728678	mashr_Brain_Frontal_Cortex_BA9.metaxcan_results	13383	0.999766	0.998911
ENSG00000075043.18	KCNQ2	-0.352753	0.724274	0.000963446	2	2	2	0.619794	0.0807034	mashr_Brain_Frontal_Cortex_BA9.metaxcan_results	13383	0.999766	0.999799
ENSG00000136770.10	DNAJC1	-0.352752	0.724275	4.67e-06	1	1	1	0.724275	0.00555439	mashr_Brain_Frontal_Cortex_BA9.metaxcan_results	13383	0.999766	0.999859
ENSG00000171608.15	PIK3CD	0.352705	0.72431	0.0412304	1	1	1	0.72431	0.277769	mashr_Brain_Frontal_Cortex_BA9.metaxcan_results	13383	0.999766	0.999635
ENSG00000167703.14	SLC43A2	0.352598	0.72439	5.09e-06	1	1	1	0.72439	0.0117291	mashr_Brain_Frontal_Cortex_BA9.metaxcan_results	13383	0.999766	0.999109
ENSG00000010282.14	HHATL	-0.352507	0.724458	0.0995515	3	3	3	0.314543	0.267394	mashr_Brain_Frontal_Cortex_BA9.metaxcan_results	13383	0.999766	0.999775
ENSG00000150628.6	SPATA4	-0.352472	0.724484	9.34e-06	1	1	1	0.724484	0.0044529	mashr_Brain_Frontal_Cortex_BA9.metaxcan_results	13383	0.999766	0.999859
ENSG00000160310.17	PRMT2	0.35247	0.724486	0.00544144	2	2	2	0.512108	0.194822	mashr_Brain_Frontal_Cortex_BA9.metaxcan_results	13383	0.999766	0.998911
ENSG00000260261.1	RP11-480A16.1	-0.352226	0.724669	0.0274869	1	2	2	0.724669	0.518718	mashr_Brain_Frontal_Cortex_BA9.metaxcan_results	13383	0.999766	0.999109
ENSG00000146232.15	NFKBIE	0.352139	0.724734	0.001699	2	2	2	0.724248	0.516105	mashr_Brain_Frontal_Cortex_BA9.metaxcan_results	13383	0.999766	0.999799
ENSG00000010318.20	PHF7	-0.352097	0.724766	0.00192441	1	1	1	0.724766	0.144541	mashr_Brain_Frontal_Cortex_BA9.metaxcan_results	13383	0.999766	0.999635
ENSG00000188070.9	C11orf95	-0.352068	0.724788	0.00124092	1	1	1	0.724788	0.0765023	mashr_Brain_Frontal_Cortex_BA9.metaxcan_results	13383	0.999766	0.999799
ENSG00000153574.8	RPIA	0.351965	0.724865	0.030248	1	2	2	0.724865	0.258391	mashr_Brain_Frontal_Cortex_BA9.metaxcan_results	13383	0.999766	0.999635
ENSG00000100029.17	PES1	0.351861	0.724942	0.00283394	2	2	2	0.435057	0.0876036	mashr_Brain_Frontal_Cortex_BA9.metaxcan_results	13383	0.999766	0.999658
ENSG00000130707.17	ASS1	-0.351688	0.725073	0.00414712	2	2	2	0.198354	0.123525	mashr_Brain_Frontal_Cortex_BA9.metaxcan_results	13383	0.999766	0.998289
ENSG00000109919.9	MTCH2	0.351614	0.725128	0.0751061	1	1	1	0.725128	0.442606	mashr_Brain_Frontal_Cortex_BA9.metaxcan_results	13383	0.999766	0.998289
ENSG00000095303.14	PTGS1	0.351448	0.725252	1.14e-08	1	1	1	0.725252	0.000300793	mashr_Brain_Frontal_Cortex_BA9.metaxcan_results	13383	0.999766	0.999775
ENSG00000117318.8	ID3	-0.35141	0.72528	7.84e-06	1	1	1	0.72528	0.00412289	mashr_Brain_Frontal_Cortex_BA9.metaxcan_results	13383	0.999766	0.999109
ENSG00000197880.8	MDS2	-0.35141	0.72528	0.00363229	1	2	2	0.72528	0.0887599	mashr_Brain_Frontal_Cortex_BA9.metaxcan_results	13383	0.999766	0.998612
ENSG00000107779.13	BMPR1A	0.351379	0.725304	0.00397736	1	1	1	0.725304	0.175299	mashr_Brain_Frontal_Cortex_BA9.metaxcan_results	13383	0.999766	0.998289
ENSG00000118217.5	ATF6	0.351149	0.725477	0.0127437	2	2	2	0.455086	0.192229	mashr_Brain_Frontal_Cortex_BA9.metaxcan_results	13383	0.999766	0.999635
ENSG00000141030.12	COPS3	-0.351068	0.725537	0.00134254	1	1	1	0.725537	0.0590687	mashr_Brain_Frontal_Cortex_BA9.metaxcan_results	13383	0.999766	0.999799
ENSG00000249846.6	LINC02021	0.351039	0.725559	0.277612	2	3	3	0.450243	0.667171	mashr_Brain_Frontal_Cortex_BA9.metaxcan_results	13383	0.999766	0.998612
ENSG00000177669.3	MBOAT4	-0.351035	0.725562	5.97e-05	1	1	1	0.725562	0.0238585	mashr_Brain_Frontal_Cortex_BA9.metaxcan_results	13383	0.999766	0.998911
ENSG00000183166.10	CALN1	0.350994	0.725593	4.84e-08	1	1	1	0.725593	0.000365355	mashr_Brain_Frontal_Cortex_BA9.metaxcan_results	13383	0.999766	0.999635
ENSG00000197006.13	METTL9	-0.350982	0.725602	1.24e-06	1	1	1	0.725602	0.00631758	mashr_Brain_Frontal_Cortex_BA9.metaxcan_results	13383	0.999766	0.998612
ENSG00000272823.1	RP11-295M18.6	0.35092	0.725648	0.364374	2	2	2	0.533042	0.649464	mashr_Brain_Frontal_Cortex_BA9.metaxcan_results	13383	0.999766	0.999782
ENSG00000006015.17	C19orf60	-0.350897	0.725666	0.00108097	1	1	1	0.725666	0.0435083	mashr_Brain_Frontal_Cortex_BA9.metaxcan_results	13383	0.999766	0.999635
ENSG00000082515.17	MRPL22	0.35089	0.725671	0.00640517	1	1	1	0.725671	0.312539	mashr_Brain_Frontal_Cortex_BA9.metaxcan_results	13383	0.999766	0.999302
ENSG00000117697.14	NSL1	0.350842	0.725707	0.0062982	2	2	2	0.435667	0.132804	mashr_Brain_Frontal_Cortex_BA9.metaxcan_results	13383	0.999766	0.999109
ENSG00000109084.13	TMEM97	-0.350841	0.725708	0.0151705	3	3	3	0.0154351	0.393857	mashr_Brain_Frontal_Cortex_BA9.metaxcan_results	13383	0.999766	0.999658
ENSG00000224950.2	RP5-1086K13.1	-0.350411	0.72603	0.00715388	2	2	2	0.307293	0.150804	mashr_Brain_Frontal_Cortex_BA9.metaxcan_results	13383	0.999766	0.999481
ENSG00000120322.3	PCDHB8	0.350177	0.726206	0.002282	1	3	3	0.726206	0.3022	mashr_Brain_Frontal_Cortex_BA9.metaxcan_results	13383	0.999766	0.999859
ENSG00000112139.14	MDGA1	-0.350056	0.726297	0.0522425	2	2	2	0.357061	0.276856	mashr_Brain_Frontal_Cortex_BA9.metaxcan_results	13383	0.999766	0.998911
ENSG00000151414.14	NEK7	-0.349959	0.72637	7.98e-05	1	1	1	0.72637	0.0180869	mashr_Brain_Frontal_Cortex_BA9.metaxcan_results	13383	0.999766	0.999635
ENSG00000130158.13	DOCK6	-0.349583	0.726652	0.000226247	1	1	1	0.726652	0.0224423	mashr_Brain_Frontal_Cortex_BA9.metaxcan_results	13383	0.999766	0.999658
ENSG00000120053.10	GOT1	0.349566	0.726665	0.000199882	1	1	1	0.726665	0.0414018	mashr_Brain_Frontal_Cortex_BA9.metaxcan_results	13383	0.999766	0.999859
ENSG00000133997.11	MED6	-0.34956	0.726669	0.00356272	1	2	2	0.726669	0.102508	mashr_Brain_Frontal_Cortex_BA9.metaxcan_results	13383	0.999766	0.998289
ENSG00000073712.14	FERMT2	-0.349475	0.726733	0.000137876	2	2	2	0.522186	0.023189	mashr_Brain_Frontal_Cortex_BA9.metaxcan_results	13383	0.999766	0.999658
ENSG00000122483.17	CCDC18	-0.349379	0.726805	0.0821674	2	2	2	0.458255	0.277204	mashr_Brain_Frontal_Cortex_BA9.metaxcan_results	13383	0.999766	0.998612
ENSG00000074582.12	BCS1L	-0.349037	0.727062	0.000605096	1	1	1	0.727062	0.0948876	mashr_Brain_Frontal_Cortex_BA9.metaxcan_results	13383	0.999766	0.999109
ENSG00000250415.1	CTC-461F20.1	-0.349033	0.727064	0.00012753	1	1	1	0.727064	0.0222947	mashr_Brain_Frontal_Cortex_BA9.metaxcan_results	13383	0.999766	0.999775
ENSG00000173163.10	COMMD1	-0.348589	0.727398	5.59e-05	1	1	1	0.727398	0.0200435	mashr_Brain_Frontal_Cortex_BA9.metaxcan_results	13383	0.999766	0.999799
ENSG00000101158.13	NELFCD	-0.348525	0.727446	0.0517493	1	1	1	0.727446	0.499989	mashr_Brain_Frontal_Cortex_BA9.metaxcan_results	13383	0.999766	0.998911
ENSG00000117151.12	CTBS	-0.34831	0.727607	0.0095405	3	3	3	0.203867	0.358277	mashr_Brain_Frontal_Cortex_BA9.metaxcan_results	13383	0.999766	0.998289
ENSG00000158869.10	FCER1G	-0.348217	0.727678	0.0071203	2	2	2	0.287214	0.136443	mashr_Brain_Frontal_Cortex_BA9.metaxcan_results	13383	0.999766	0.999481
ENSG00000111596.11	CNOT2	0.348192	0.727696	0.00317124	2	2	2	0.547247	0.111011	mashr_Brain_Frontal_Cortex_BA9.metaxcan_results	13383	0.999766	0.999775
ENSG00000273045.5	C2orf15	-0.348016	0.727828	3.2e-05	1	1	1	0.727828	0.00932042	mashr_Brain_Frontal_Cortex_BA9.metaxcan_results	13383	0.999766	0.999799
ENSG00000274718.1	RP11-346C4.3	-0.347875	0.727934	0.156874	2	2	2	0.455507	0.39366	mashr_Brain_Frontal_Cortex_BA9.metaxcan_results	13383	0.999766	0.999782
ENSG00000183496.5	MEX3B	-0.347867	0.72794	0.000577109	1	1	1	0.72794	0.0926672	mashr_Brain_Frontal_Cortex_BA9.metaxcan_results	13383	0.999766	0.999859
ENSG00000146859.6	TMEM140	0.347795	0.727994	0.0264637	2	2	2	0.50724	0.159091	mashr_Brain_Frontal_Cortex_BA9.metaxcan_results	13383	0.999766	0.999782
ENSG00000108106.13	UBE2S	0.347733	0.728041	5.16e-05	1	1	1	0.728041	0.0280459	mashr_Brain_Frontal_Cortex_BA9.metaxcan_results	13383	0.999766	0.998911
ENSG00000169193.11	CCDC126	0.347359	0.728321	0.000178212	2	2	2	0.67853	0.0205214	mashr_Brain_Frontal_Cortex_BA9.metaxcan_results	13383	0.999766	0.999302
ENSG00000156219.16	ART3	-0.347321	0.728351	0.00641936	2	2	2	0.766233	0.185254	mashr_Brain_Frontal_Cortex_BA9.metaxcan_results	13383	0.999766	0.998289
ENSG00000133863.7	TEX15	0.347313	0.728356	2.21e-05	1	1	1	0.728356	0.00873952	mashr_Brain_Frontal_Cortex_BA9.metaxcan_results	13383	0.999766	0.999302
ENSG00000165966.14	PDZRN4	0.347253	0.728401	0.0257934	2	2	2	0.465961	0.245328	mashr_Brain_Frontal_Cortex_BA9.metaxcan_results	13383	0.999766	0.998612
ENSG00000119782.13	FKBP1B	-0.347069	0.728539	0.00193253	2	2	2	0.115839	0.0796642	mashr_Brain_Frontal_Cortex_BA9.metaxcan_results	13383	0.999766	0.999302
ENSG00000135678.11	CPM	0.346883	0.728679	0.0021508	2	2	2	0.7341	0.0673387	mashr_Brain_Frontal_Cortex_BA9.metaxcan_results	13383	0.999766	0.999782
ENSG00000119147.9	C2orf40	0.346799	0.728743	0.162295	2	2	2	0.611842	0.797032	mashr_Brain_Frontal_Cortex_BA9.metaxcan_results	13383	0.999766	0.999799
ENSG00000116991.10	SIPA1L2	0.346615	0.728881	0.000629322	1	1	1	0.728881	0.035322	mashr_Brain_Frontal_Cortex_BA9.metaxcan_results	13383	0.999766	0.998289
ENSG00000235736.1	RP1-10C16.1	0.346572	0.728913	0.000119565	1	1	1	0.728913	0.0192555	mashr_Brain_Frontal_Cortex_BA9.metaxcan_results	13383	0.999766	0.999302
ENSG00000149182.14	ARFGAP2	0.34649	0.728974	0.000101614	1	1	1	0.728974	0.0241421	mashr_Brain_Frontal_Cortex_BA9.metaxcan_results	13383	0.999766	0.998911
ENSG00000070729.13	CNGB1	0.346434	0.729016	1.13e-05	1	1	1	0.729016	0.0061298	mashr_Brain_Frontal_Cortex_BA9.metaxcan_results	13383	0.999766	0.999658
ENSG00000204525.16	HLA-C	-0.346407	0.729037	0.242395	3	4	4	0.0688744	0.552977	mashr_Brain_Frontal_Cortex_BA9.metaxcan_results	13383	0.999766	0.999775
ENSG00000172543.7	CTSW	-0.346294	0.729121	0.0451596	2	2	2	0.514885	0.381202	mashr_Brain_Frontal_Cortex_BA9.metaxcan_results	13383	0.999766	0.999658
ENSG00000014216.15	CAPN1	-0.346059	0.729299	0.00316598	1	1	1	0.729299	0.0890333	mashr_Brain_Frontal_Cortex_BA9.metaxcan_results	13383	0.999766	0.999109
ENSG00000169756.16	LIMS1	-0.345936	0.729391	0.00189815	1	1	1	0.729391	0.0595674	mashr_Brain_Frontal_Cortex_BA9.metaxcan_results	13383	0.999766	0.998911
ENSG00000184949.15	FAM227A	-0.345831	0.729469	0.077947	2	2	2	0.597434	0.504688	mashr_Brain_Frontal_Cortex_BA9.metaxcan_results	13383	0.999766	0.998911
ENSG00000170571.11	EMB	0.34577	0.729516	0.000697268	1	1	1	0.729516	0.0520976	mashr_Brain_Frontal_Cortex_BA9.metaxcan_results	13383	0.999766	0.999799
ENSG00000058799.14	YIPF1	0.345671	0.72959	0.0156028	3	3	3	0.0575922	0.204237	mashr_Brain_Frontal_Cortex_BA9.metaxcan_results	13383	0.999766	0.998289
ENSG00000136240.9	KDELR2	-0.34563	0.729621	0.0072683	2	2	2	0.607359	0.133655	mashr_Brain_Frontal_Cortex_BA9.metaxcan_results	13383	0.999766	0.999799
ENSG00000117399.13	CDC20	-0.345603	0.729641	0.00437478	2	2	2	0.730245	0.103022	mashr_Brain_Frontal_Cortex_BA9.metaxcan_results	13383	0.999766	0.999799
ENSG00000144504.15	ANKMY1	-0.345581	0.729658	0.0841953	2	2	2	0.770098	0.554577	mashr_Brain_Frontal_Cortex_BA9.metaxcan_results	13383	0.999766	0.998289
ENSG00000133256.12	PDE6B	-0.345485	0.72973	0.0155395	1	1	1	0.72973	0.265875	mashr_Brain_Frontal_Cortex_BA9.metaxcan_results	13383	0.999766	0.999109
ENSG00000100319.12	ZMAT5	-0.345383	0.729806	0.00228364	1	1	1	0.729806	0.0692116	mashr_Brain_Frontal_Cortex_BA9.metaxcan_results	13383	0.999766	0.999782
ENSG00000168807.16	SNTB2	-0.345188	0.729953	3.69e-05	2	2	2	0.588049	0.0150029	mashr_Brain_Frontal_Cortex_BA9.metaxcan_results	13383	0.999766	0.998911
ENSG00000167799.9	NUDT8	0.345175	0.729963	0.0256292	2	2	2	0.706574	0.602211	mashr_Brain_Frontal_Cortex_BA9.metaxcan_results	13383	0.999766	0.999302
ENSG00000185730.7	ZNF696	-0.345149	0.729982	0.0177635	2	2	2	0.695486	0.243076	mashr_Brain_Frontal_Cortex_BA9.metaxcan_results	13383	0.999766	0.999658
ENSG00000273375.1	RP11-803P9.1	-0.345124	0.730001	0.00182889	1	1	1	0.730001	0.242772	mashr_Brain_Frontal_Cortex_BA9.metaxcan_results	13383	0.999766	0.998289
ENSG00000186001.12	LRCH3	-0.345124	0.730001	8.85e-06	1	1	1	0.730001	0.0168845	mashr_Brain_Frontal_Cortex_BA9.metaxcan_results	13383	0.999766	0.999775
ENSG00000101577.9	LPIN2	0.345053	0.730054	0.0381775	3	3	3	0.447394	0.217542	mashr_Brain_Frontal_Cortex_BA9.metaxcan_results	13383	0.999766	0.998911
ENSG00000258844.1	RP11-259K15.2	-0.345038	0.730066	5.9e-05	1	1	1	0.730066	0.0143262	mashr_Brain_Frontal_Cortex_BA9.metaxcan_results	13383	0.999766	0.998289
ENSG00000088930.7	XRN2	0.345013	0.730085	0.00241593	1	1	1	0.730085	0.12824	mashr_Brain_Frontal_Cortex_BA9.metaxcan_results	13383	0.999766	0.998911
ENSG00000061337.15	LZTS1	0.344621	0.730379	3.91e-06	1	1	1	0.730379	0.00955107	mashr_Brain_Frontal_Cortex_BA9.metaxcan_results	13383	0.999766	0.999109
ENSG00000136936.10	XPA	0.344605	0.730392	0.0366353	2	2	2	0.615762	0.199423	mashr_Brain_Frontal_Cortex_BA9.metaxcan_results	13383	0.999766	0.999782
ENSG00000233967.6	RP11-250B2.3	0.344496	0.730473	0.0310155	1	1	1	0.730473	0.276891	mashr_Brain_Frontal_Cortex_BA9.metaxcan_results	13383	0.999766	0.999481
ENSG00000239789.5	MRPS17	-0.344358	0.730577	0.00424324	1	1	1	0.730577	0.338686	mashr_Brain_Frontal_Cortex_BA9.metaxcan_results	13383	0.999766	0.999635
ENSG00000213658.11	LAT	-0.344345	0.730587	0.0376281	1	1	1	0.730587	0.304952	mashr_Brain_Frontal_Cortex_BA9.metaxcan_results	13383	0.999766	0.999775
ENSG00000088756.12	ARHGAP28	0.3443	0.730621	0.137204	2	3	3	0.675665	0.367295	mashr_Brain_Frontal_Cortex_BA9.metaxcan_results	13383	0.999766	0.999859
ENSG00000144674.16	GOLGA4	-0.344081	0.730786	0.0067282	1	1	1	0.730786	0.125383	mashr_Brain_Frontal_Cortex_BA9.metaxcan_results	13383	0.999766	0.999109
ENSG00000176125.4	UFSP1	0.344061	0.730801	0.0360853	2	2	2	0.118567	0.280731	mashr_Brain_Frontal_Cortex_BA9.metaxcan_results	13383	0.999766	0.999635
ENSG00000282936.1	CTC-281F24.5	-0.343943	0.730889	3.89e-05	2	2	2	0.183896	0.0215706	mashr_Brain_Frontal_Cortex_BA9.metaxcan_results	13383	0.999766	0.999109
ENSG00000182004.12	SNRPE	0.343922	0.730905	0.0368576	2	2	2	0.544251	0.397983	mashr_Brain_Frontal_Cortex_BA9.metaxcan_results	13383	0.999766	0.999799
ENSG00000115310.17	RTN4	0.343905	0.730918	0.000294227	1	1	1	0.730918	0.0768552	mashr_Brain_Frontal_Cortex_BA9.metaxcan_results	13383	0.999766	0.999109
ENSG00000126107.14	HECTD3	-0.343767	0.731022	0.000654452	2	2	2	0.646538	0.0394086	mashr_Brain_Frontal_Cortex_BA9.metaxcan_results	13383	0.999766	0.999775
ENSG00000196071.4	OR2L13	-0.343646	0.731113	0.185543	2	2	2	0.713102	0.642962	mashr_Brain_Frontal_Cortex_BA9.metaxcan_results	13383	0.999766	0.999109
ENSG00000253214.1	RP11-1149M10.2	-0.343644	0.731114	1.6e-05	1	2	2	0.731114	0.0135619	mashr_Brain_Frontal_Cortex_BA9.metaxcan_results	13383	0.999766	0.999109
ENSG00000124641.15	MED20	-0.343547	0.731187	0.0610146	2	2	2	0.202874	0.272211	mashr_Brain_Frontal_Cortex_BA9.metaxcan_results	13383	0.999766	0.998911
ENSG00000239998.5	LILRA2	0.343231	0.731425	0.0100759	1	1	1	0.731425	0.223462	mashr_Brain_Frontal_Cortex_BA9.metaxcan_results	13383	0.999766	0.999658
ENSG00000164543.5	STK17A	-0.3431	0.731523	0.050122	2	2	2	0.470332	0.206877	mashr_Brain_Frontal_Cortex_BA9.metaxcan_results	13383	0.999766	0.998612
ENSG00000180113.15	TDRD6	0.343096	0.731526	0.264	2	2	2	0.392251	0.772627	mashr_Brain_Frontal_Cortex_BA9.metaxcan_results	13383	0.999766	0.998612
ENSG00000151632.17	AKR1C2	0.343087	0.731533	0.00425165	2	4	4	0.62807	0.123279	mashr_Brain_Frontal_Cortex_BA9.metaxcan_results	13383	0.999766	0.999782
ENSG00000125787.11	GNRH2	-0.34281	0.731741	0.0467061	2	2	2	0.622247	0.316674	mashr_Brain_Frontal_Cortex_BA9.metaxcan_results	13383	0.999766	0.999799
ENSG00000205307.11	SAP25	0.3427	0.731824	0.0365782	2	2	2	0.416571	0.461881	mashr_Brain_Frontal_Cortex_BA9.metaxcan_results	13383	0.999766	0.999859
ENSG00000134285.10	FKBP11	-0.342657	0.731856	0.181702	2	2	2	0.5227	0.323015	mashr_Brain_Frontal_Cortex_BA9.metaxcan_results	13383	0.999766	0.998612
ENSG00000156239.11	N6AMT1	-0.342652	0.73186	0.00273028	1	1	1	0.73186	0.115832	mashr_Brain_Frontal_Cortex_BA9.metaxcan_results	13383	0.999766	0.999799
ENSG00000171222.10	SCAND1	0.342601	0.731899	0.00363275	2	2	2	0.0931503	0.135262	mashr_Brain_Frontal_Cortex_BA9.metaxcan_results	13383	0.999766	0.999302
ENSG00000163214.20	DHX57	0.342592	0.731905	0.00369534	1	1	1	0.731905	0.128772	mashr_Brain_Frontal_Cortex_BA9.metaxcan_results	13383	0.999766	0.998289
ENSG00000188010.12	MORN2	0.342592	0.731905	0.00322551	1	1	1	0.731905	0.120308	mashr_Brain_Frontal_Cortex_BA9.metaxcan_results	13383	0.999766	0.999782
ENSG00000167136.6	ENDOG	0.34259	0.731907	0.0873109	2	2	2	0.747667	0.383857	mashr_Brain_Frontal_Cortex_BA9.metaxcan_results	13383	0.999766	0.999635
ENSG00000101236.16	RNF24	-0.342583	0.731913	0.145892	2	2	2	0.653156	0.388538	mashr_Brain_Frontal_Cortex_BA9.metaxcan_results	13383	0.999766	0.999635
ENSG00000138279.15	ANXA7	-0.342493	0.73198	0.000121223	1	1	1	0.73198	0.0385099	mashr_Brain_Frontal_Cortex_BA9.metaxcan_results	13383	0.999766	0.999859
ENSG00000115556.13	PLCD4	0.342421	0.732034	0.086573	1	1	1	0.732034	0.45019	mashr_Brain_Frontal_Cortex_BA9.metaxcan_results	13383	0.999766	0.999658
ENSG00000029153.14	ARNTL2	-0.342401	0.732049	0.00051351	2	2	2	0.0566389	0.0469719	mashr_Brain_Frontal_Cortex_BA9.metaxcan_results	13383	0.999766	0.998289
ENSG00000108010.11	GLRX3	0.342397	0.732052	0.0155607	3	3	3	0.335921	0.240561	mashr_Brain_Frontal_Cortex_BA9.metaxcan_results	13383	0.999766	0.999782
ENSG00000172466.15	ZNF24	0.34229	0.732133	0.00108552	1	1	1	0.732133	0.0473068	mashr_Brain_Frontal_Cortex_BA9.metaxcan_results	13383	0.999766	0.998289
ENSG00000144909.7	OSBPL11	-0.342241	0.73217	0.0222407	2	2	2	0.58463	0.28712	mashr_Brain_Frontal_Cortex_BA9.metaxcan_results	13383	0.999766	0.999775
ENSG00000266524.2	GDF10	-0.342196	0.732204	0.000186384	1	1	1	0.732204	0.0225893	mashr_Brain_Frontal_Cortex_BA9.metaxcan_results	13383	0.999766	0.999302
ENSG00000131435.12	PDLIM4	-0.342137	0.732248	0.0628473	1	1	1	0.732248	0.380566	mashr_Brain_Frontal_Cortex_BA9.metaxcan_results	13383	0.999766	0.999635
ENSG00000104957.13	CCDC130	-0.342059	0.732306	0.00196048	2	2	2	0.185193	0.287153	mashr_Brain_Frontal_Cortex_BA9.metaxcan_results	13383	0.999766	0.999109
ENSG00000143502.14	SUSD4	0.342039	0.732322	0.0131439	1	1	1	0.732322	0.184024	mashr_Brain_Frontal_Cortex_BA9.metaxcan_results	13383	0.999766	0.999109
ENSG00000141433.12	ADCYAP1	0.342012	0.732342	0.00157411	1	1	1	0.732342	0.0603937	mashr_Brain_Frontal_Cortex_BA9.metaxcan_results	13383	0.999766	0.999481
ENSG00000130255.12	RPL36	0.341978	0.732368	0.00238305	2	2	2	0.727286	0.253065	mashr_Brain_Frontal_Cortex_BA9.metaxcan_results	13383	0.999766	0.999109
ENSG00000145782.12	ATG12	0.341947	0.73239	0.0293661	2	2	2	0.560267	0.673835	mashr_Brain_Frontal_Cortex_BA9.metaxcan_results	13383	0.999766	0.999859
ENSG00000184887.13	BTBD6	-0.341825	0.732483	0.00729412	2	3	3	0.757461	0.158525	mashr_Brain_Frontal_Cortex_BA9.metaxcan_results	13383	0.999766	0.999775
ENSG00000164855.15	TMEM184A	-0.341567	0.732676	0.0992735	3	3	3	0.494797	0.299542	mashr_Brain_Frontal_Cortex_BA9.metaxcan_results	13383	0.999766	0.998612
ENSG00000175305.17	CCNE2	0.341366	0.732828	3.24e-07	1	1	1	0.732828	0.00257947	mashr_Brain_Frontal_Cortex_BA9.metaxcan_results	13383	0.999766	0.999109
ENSG00000135801.9	TAF5L	-0.3413	0.732878	0.000182957	2	2	2	0.712122	0.0196611	mashr_Brain_Frontal_Cortex_BA9.metaxcan_results	13383	0.999766	0.999859
ENSG00000144485.10	HES6	0.341199	0.732954	0.0435436	2	2	2	0.550169	0.296636	mashr_Brain_Frontal_Cortex_BA9.metaxcan_results	13383	0.999766	0.999658
ENSG00000165661.16	QSOX2	0.341187	0.732963	0.0229193	2	2	2	0.280978	0.178535	mashr_Brain_Frontal_Cortex_BA9.metaxcan_results	13383	0.999766	0.999775
ENSG00000276128.1	RP11-459O16.8	0.34111	0.733021	0.105079	1	2	2	0.733021	0.799727	mashr_Brain_Frontal_Cortex_BA9.metaxcan_results	13383	0.999766	0.999302
ENSG00000183397.5	C19orf71	-0.34092	0.733164	0.0408785	3	3	3	0.672879	0.360854	mashr_Brain_Frontal_Cortex_BA9.metaxcan_results	13383	0.999766	0.999481
ENSG00000139687.13	RB1	0.340885	0.73319	0.00563457	1	1	1	0.73319	0.11362	mashr_Brain_Frontal_Cortex_BA9.metaxcan_results	13383	0.999766	0.999109
ENSG00000231473.2	LINC00441	-0.340885	0.73319	0.00116143	1	1	1	0.73319	0.0515845	mashr_Brain_Frontal_Cortex_BA9.metaxcan_results	13383	0.999766	0.999859
ENSG00000197614.10	MFAP5	0.340773	0.733275	4.57e-05	1	1	1	0.733275	0.0141298	mashr_Brain_Frontal_Cortex_BA9.metaxcan_results	13383	0.999766	0.999799
ENSG00000111860.13	CEP85L	-0.340666	0.733355	0.00011545	2	2	2	0.494174	0.0381859	mashr_Brain_Frontal_Cortex_BA9.metaxcan_results	13383	0.999766	0.999782
ENSG00000005156.11	LIG3	-0.340628	0.733384	0.201706	2	2	2	0.640703	0.518052	mashr_Brain_Frontal_Cortex_BA9.metaxcan_results	13383	0.999766	0.999481
ENSG00000174611.11	KY	-0.340539	0.733451	0.000122194	1	1	1	0.733451	0.0280269	mashr_Brain_Frontal_Cortex_BA9.metaxcan_results	13383	0.999766	0.999775
ENSG00000275759.1	RP11-131L12.3	0.340519	0.733465	0.264408	2	2	2	0.410159	0.701443	mashr_Brain_Frontal_Cortex_BA9.metaxcan_results	13383	0.999766	0.999635
ENSG00000139508.14	SLC46A3	-0.340489	0.733488	0.0334964	1	1	1	0.733488	0.261687	mashr_Brain_Frontal_Cortex_BA9.metaxcan_results	13383	0.999766	0.999782
ENSG00000113211.5	PCDHB6	-0.340446	0.733521	3.16e-05	1	1	1	0.733521	0.0704773	mashr_Brain_Frontal_Cortex_BA9.metaxcan_results	13383	0.999766	0.999859
ENSG00000180096.11	2021-09-01	-0.3403	0.73363	0.0560906	1	1	1	0.73363	0.340399	mashr_Brain_Frontal_Cortex_BA9.metaxcan_results	13383	0.999766	0.999481
ENSG00000270765.5	GAS2L2	-0.3403	0.733631	0.037464	2	2	2	0.355846	0.875488	mashr_Brain_Frontal_Cortex_BA9.metaxcan_results	13383	0.999766	0.998911
ENSG00000161640.15	SIGLEC11	0.340263	0.733658	0.0595584	1	2	2	0.733658	0.419982	mashr_Brain_Frontal_Cortex_BA9.metaxcan_results	13383	0.999766	0.999799
ENSG00000163902.11	RPN1	0.340196	0.733709	0.00551516	1	1	1	0.733709	0.106035	mashr_Brain_Frontal_Cortex_BA9.metaxcan_results	13383	0.999766	0.999635
ENSG00000260588.1	RP11-930P14.2	0.339935	0.733905	0.0182324	2	2	2	0.292507	0.193419	mashr_Brain_Frontal_Cortex_BA9.metaxcan_results	13383	0.999766	0.999109
ENSG00000240891.7	PLCXD2	-0.339632	0.734134	1.46e-06	1	1	1	0.734134	0.00162746	mashr_Brain_Frontal_Cortex_BA9.metaxcan_results	13383	0.999766	0.999859
ENSG00000139144.9	PIK3C2G	0.33957	0.73418	0.00379088	1	1	1	0.73418	0.0895113	mashr_Brain_Frontal_Cortex_BA9.metaxcan_results	13383	0.999766	0.999799
ENSG00000167658.15	EEF2	0.339556	0.734191	0.00271494	1	1	1	0.734191	0.109834	mashr_Brain_Frontal_Cortex_BA9.metaxcan_results	13383	0.999766	0.999109
ENSG00000197417.7	SHPK	-0.339448	0.734272	0.422996	2	2	2	0.137886	0.873546	mashr_Brain_Frontal_Cortex_BA9.metaxcan_results	13383	0.999766	0.999635
ENSG00000144227.4	NXPH2	-0.339412	0.734299	7.56e-05	1	1	1	0.734299	0.0146101	mashr_Brain_Frontal_Cortex_BA9.metaxcan_results	13383	0.999766	0.999109
ENSG00000005007.12	UPF1	0.339362	0.734337	1.98e-06	2	2	2	0.648871	0.00523264	mashr_Brain_Frontal_Cortex_BA9.metaxcan_results	13383	0.999766	0.998911
ENSG00000170260.8	ZNF212	0.339253	0.734419	0.0390372	2	2	2	0.350059	0.345643	mashr_Brain_Frontal_Cortex_BA9.metaxcan_results	13383	0.999766	0.999658
ENSG00000114391.12	RPL24	-0.339225	0.73444	2.38e-05	1	1	1	0.73444	0.00900535	mashr_Brain_Frontal_Cortex_BA9.metaxcan_results	13383	0.999766	0.999859
ENSG00000248150.1	LINC02150	-0.339206	0.734455	0.100288	2	3	3	0.667407	1.06292	mashr_Brain_Frontal_Cortex_BA9.metaxcan_results	13383	0.999766	0.999302
ENSG00000156042.17	CFAP70	-0.33893	0.734663	0.0119504	1	1	1	0.734663	0.360192	mashr_Brain_Frontal_Cortex_BA9.metaxcan_results	13383	0.999766	0.999635
ENSG00000142675.17	CNKSR1	0.338914	0.734675	0.311138	1	1	1	0.734675	0.851829	mashr_Brain_Frontal_Cortex_BA9.metaxcan_results	13383	0.999766	0.998612
ENSG00000172663.8	TMEM134	0.338855	0.734719	2.14e-07	1	1	1	0.734719	0.00262796	mashr_Brain_Frontal_Cortex_BA9.metaxcan_results	13383	0.999766	0.999782
ENSG00000179855.5	GIPC3	-0.338771	0.734782	0.0341444	1	1	1	0.734782	0.423169	mashr_Brain_Frontal_Cortex_BA9.metaxcan_results	13383	0.999766	0.999635
ENSG00000127366.5	TAS2R5	-0.33858	0.734926	0.00367839	1	1	1	0.734926	0.227545	mashr_Brain_Frontal_Cortex_BA9.metaxcan_results	13383	0.999766	0.999782
ENSG00000131495.8	NDUFA2	0.338546	0.734952	0.00445234	1	1	1	0.734952	0.0907533	mashr_Brain_Frontal_Cortex_BA9.metaxcan_results	13383	0.999766	0.999481
ENSG00000254361.1	RP11-238K6.2	-0.338342	0.735106	4.91e-06	1	1	1	0.735106	0.00290408	mashr_Brain_Frontal_Cortex_BA9.metaxcan_results	13383	0.999766	0.999775
ENSG00000070961.15	ATP2B1	-0.338253	0.735173	0.000259721	1	2	2	0.735173	0.0343727	mashr_Brain_Frontal_Cortex_BA9.metaxcan_results	13383	0.999766	0.998911
ENSG00000180739.13	S1PR5	-0.338028	0.735342	1.62e-05	1	1	1	0.735342	0.0151118	mashr_Brain_Frontal_Cortex_BA9.metaxcan_results	13383	0.999766	0.999109
ENSG00000184436.11	THAP7	0.337956	0.735396	0.00072632	1	1	1	0.735396	0.0682409	mashr_Brain_Frontal_Cortex_BA9.metaxcan_results	13383	0.999766	0.999859
ENSG00000141446.10	ESCO1	0.337837	0.735486	0.00301421	1	1	1	0.735486	0.107384	mashr_Brain_Frontal_Cortex_BA9.metaxcan_results	13383	0.999766	0.999635
ENSG00000152520.13	PAN3	-0.337819	0.7355	4.27e-05	1	1	1	0.7355	0.0413408	mashr_Brain_Frontal_Cortex_BA9.metaxcan_results	13383	0.999766	0.999782
ENSG00000104321.10	TRPA1	-0.337544	0.735707	1.1e-05	1	1	1	0.735707	0.00624227	mashr_Brain_Frontal_Cortex_BA9.metaxcan_results	13383	0.999766	0.999481
ENSG00000155542.11	SETD9	-0.337519	0.735726	0.265996	1	1	1	0.735726	1.00206	mashr_Brain_Frontal_Cortex_BA9.metaxcan_results	13383	0.999766	0.999799
ENSG00000169660.15	HEXDC	-0.337449	0.735778	0.0989607	2	2	2	0.327137	0.408552	mashr_Brain_Frontal_Cortex_BA9.metaxcan_results	13383	0.999766	0.998911
ENSG00000059758.7	CDK17	-0.336815	0.736256	2.81e-05	1	1	1	0.736256	0.00786695	mashr_Brain_Frontal_Cortex_BA9.metaxcan_results	13383	0.999766	0.999775
ENSG00000167034.9	NKX3-1	-0.336696	0.736346	0.0161554	1	1	1	0.736346	0.20402	mashr_Brain_Frontal_Cortex_BA9.metaxcan_results	13383	0.999766	0.999658
ENSG00000173120.14	KDM2A	-0.336628	0.736397	1.81e-05	1	2	2	0.736397	0.0205369	mashr_Brain_Frontal_Cortex_BA9.metaxcan_results	13383	0.999766	0.999859
ENSG00000166770.10	ZNF667-AS1	-0.33649	0.736501	0.635294	3	3	3	0.1556	0.543866	mashr_Brain_Frontal_Cortex_BA9.metaxcan_results	13383	0.999766	0.999635
ENSG00000140015.19	KCNH5	0.336488	0.736503	1.73e-10	1	1	1	0.736503	1.85e-05	mashr_Brain_Frontal_Cortex_BA9.metaxcan_results	13383	0.999766	0.999109
ENSG00000100276.9	RASL10A	0.336453	0.736529	3.1e-05	1	1	1	0.736529	0.0268829	mashr_Brain_Frontal_Cortex_BA9.metaxcan_results	13383	0.999766	0.999859
ENSG00000267260.1	CTD-2162K18.4	0.336314	0.736634	0.0747428	2	2	2	0.556402	0.358725	mashr_Brain_Frontal_Cortex_BA9.metaxcan_results	13383	0.999766	0.999782
ENSG00000154889.16	MPPE1	0.336296	0.736648	0.120576	1	3	3	0.736648	0.521515	mashr_Brain_Frontal_Cortex_BA9.metaxcan_results	13383	0.999766	0.998911
ENSG00000151702.16	FLI1	0.336212	0.736711	7.41e-05	1	1	1	0.736711	0.0291941	mashr_Brain_Frontal_Cortex_BA9.metaxcan_results	13383	0.999766	0.999302
ENSG00000187824.8	TMEM220	0.336125	0.736777	0.0590032	1	1	1	0.736777	0.318585	mashr_Brain_Frontal_Cortex_BA9.metaxcan_results	13383	0.999766	0.999481
ENSG00000174718.11	KIAA1551	-0.336102	0.736794	0.0278318	2	2	2	0.565699	0.268242	mashr_Brain_Frontal_Cortex_BA9.metaxcan_results	13383	0.999766	0.999109
ENSG00000104626.14	ERI1	-0.335763	0.73705	0.00332485	1	1	1	0.73705	0.0831007	mashr_Brain_Frontal_Cortex_BA9.metaxcan_results	13383	0.999766	0.999859
ENSG00000165029.15	ABCA1	0.335724	0.737079	0.000219039	2	2	2	0.449703	0.0455135	mashr_Brain_Frontal_Cortex_BA9.metaxcan_results	13383	0.999766	0.999859
ENSG00000178573.6	MAF	-0.335605	0.737169	0.000611307	2	2	2	0.43568	0.0370861	mashr_Brain_Frontal_Cortex_BA9.metaxcan_results	13383	0.999766	0.999302
ENSG00000198836.8	OPA1	0.33559	0.73718	0.000792568	1	1	1	0.73718	0.042729	mashr_Brain_Frontal_Cortex_BA9.metaxcan_results	13383	0.999766	0.999775
ENSG00000204514.9	ZNF814	0.335493	0.737253	0.0608492	1	1	1	0.737253	0.364552	mashr_Brain_Frontal_Cortex_BA9.metaxcan_results	13383	0.999766	0.999658
ENSG00000124251.10	TP53TG5	0.335345	0.737365	0.011754	2	2	2	0.235433	0.184052	mashr_Brain_Frontal_Cortex_BA9.metaxcan_results	13383	0.999766	0.999859
ENSG00000187922.13	LCN10	0.335282	0.737412	0.00914924	1	1	1	0.737412	0.125453	mashr_Brain_Frontal_Cortex_BA9.metaxcan_results	13383	0.999766	0.998289
ENSG00000169282.17	KCNAB1	-0.335223	0.737457	3.74e-05	1	1	1	0.737457	0.0102123	mashr_Brain_Frontal_Cortex_BA9.metaxcan_results	13383	0.999766	0.999635
ENSG00000100129.17	EIF3L	-0.335061	0.737579	0.0024838	1	1	1	0.737579	0.16207	mashr_Brain_Frontal_Cortex_BA9.metaxcan_results	13383	0.999766	0.999109
ENSG00000101166.15	PRELID3B	0.334981	0.737639	0.00246283	2	2	2	0.520644	0.232159	mashr_Brain_Frontal_Cortex_BA9.metaxcan_results	13383	0.999766	0.998911
ENSG00000124802.11	EEF1E1	0.334954	0.73766	0.00162753	1	1	1	0.73766	0.066804	mashr_Brain_Frontal_Cortex_BA9.metaxcan_results	13383	0.999766	0.999481
ENSG00000127418.14	FGFRL1	0.334936	0.737674	0.00560034	1	2	2	0.737674	0.118161	mashr_Brain_Frontal_Cortex_BA9.metaxcan_results	13383	0.999766	0.998911
ENSG00000170954.11	ZNF415	0.334906	0.737696	0.0786427	3	3	3	0.580178	0.36131	mashr_Brain_Frontal_Cortex_BA9.metaxcan_results	13383	0.999766	0.999782
ENSG00000197142.10	ACSL5	0.334432	0.738053	0.0067132	1	1	1	0.738053	0.129146	mashr_Brain_Frontal_Cortex_BA9.metaxcan_results	13383	0.999766	0.999658
ENSG00000132254.12	ARFIP2	-0.334304	0.73815	3.44e-05	1	1	1	0.73815	0.00872901	mashr_Brain_Frontal_Cortex_BA9.metaxcan_results	13383	0.999766	0.999859
ENSG00000127054.20	INTS11	0.334266	0.738179	0.00564069	1	1	1	0.738179	0.247462	mashr_Brain_Frontal_Cortex_BA9.metaxcan_results	13383	0.999766	0.998911
ENSG00000143340.6	FAM163A	-0.334215	0.738217	0.0612298	3	3	3	0.635009	0.262052	mashr_Brain_Frontal_Cortex_BA9.metaxcan_results	13383	0.999766	0.999782
ENSG00000100439.10	ABHD4	-0.334214	0.738218	0.00336559	2	2	2	0.74729	0.0728043	mashr_Brain_Frontal_Cortex_BA9.metaxcan_results	13383	0.999766	0.999109
ENSG00000198715.11	GLMP	-0.334097	0.738306	0.0234583	1	1	1	0.738306	0.225307	mashr_Brain_Frontal_Cortex_BA9.metaxcan_results	13383	0.999766	0.999635
ENSG00000068971.13	PPP2R5B	0.333966	0.738405	6.87e-05	1	1	1	0.738405	0.0253363	mashr_Brain_Frontal_Cortex_BA9.metaxcan_results	13383	0.999766	0.999635
ENSG00000262454.2	MIR193BHG	0.333838	0.738502	0.00175858	2	2	2	0.674542	0.16996	mashr_Brain_Frontal_Cortex_BA9.metaxcan_results	13383	0.999766	0.998911
ENSG00000105374.9	NKG7	-0.33337	0.738855	0.000121028	1	1	1	0.738855	0.0392921	mashr_Brain_Frontal_Cortex_BA9.metaxcan_results	13383	0.999766	0.999481
ENSG00000153914.15	SREK1	0.3333	0.738908	0.000355879	1	1	1	0.738908	0.0343758	mashr_Brain_Frontal_Cortex_BA9.metaxcan_results	13383	0.999766	0.999109
ENSG00000259330.2	INAFM2	0.333265	0.738935	0.0212331	1	1	1	0.738935	0.211062	mashr_Brain_Frontal_Cortex_BA9.metaxcan_results	13383	0.999766	0.998911
ENSG00000126705.13	AHDC1	-0.333263	0.738936	1.29e-05	2	2	2	0.738942	0.0106046	mashr_Brain_Frontal_Cortex_BA9.metaxcan_results	13383	0.999766	0.999635
ENSG00000204351.11	SKIV2L	0.333198	0.738985	0.133676	3	3	3	0.111914	0.741749	mashr_Brain_Frontal_Cortex_BA9.metaxcan_results	13383	0.999766	0.998289
ENSG00000080298.15	RFX3	0.333063	0.739087	0.000199222	1	1	1	0.739087	0.0435726	mashr_Brain_Frontal_Cortex_BA9.metaxcan_results	13383	0.999766	0.999859
ENSG00000164114.18	MAP9	0.333049	0.739097	7.93e-05	1	1	1	0.739097	0.0194202	mashr_Brain_Frontal_Cortex_BA9.metaxcan_results	13383	0.999766	0.999799
ENSG00000204969.6	PCDHA2	-0.332715	0.739349	0.0395137	1	1	1	0.739349	0.294635	mashr_Brain_Frontal_Cortex_BA9.metaxcan_results	13383	0.999766	0.998612
ENSG00000119402.16	FBXW2	0.332671	0.739382	3.58e-05	1	1	1	0.739382	0.0271269	mashr_Brain_Frontal_Cortex_BA9.metaxcan_results	13383	0.999766	0.999635
ENSG00000214654.7	RP11-27I1.4	-0.332671	0.739382	0.000887727	1	1	1	0.739382	0.135056	mashr_Brain_Frontal_Cortex_BA9.metaxcan_results	13383	0.999766	0.999109
ENSG00000145451.12	GLRA3	-0.332627	0.739416	1.44e-05	1	1	1	0.739416	0.00546182	mashr_Brain_Frontal_Cortex_BA9.metaxcan_results	13383	0.999766	0.999109
ENSG00000112531.16	QKI	-0.33258	0.739452	2.01e-05	1	1	1	0.739452	0.0134058	mashr_Brain_Frontal_Cortex_BA9.metaxcan_results	13383	0.999766	0.998911
ENSG00000083845.8	RPS5	-0.332522	0.739495	0.00709237	2	2	2	0.739217	0.128812	mashr_Brain_Frontal_Cortex_BA9.metaxcan_results	13383	0.999766	0.999635
ENSG00000111725.10	PRKAB1	-0.332292	0.739669	0.00554388	2	2	2	0.239008	0.11011	mashr_Brain_Frontal_Cortex_BA9.metaxcan_results	13383	0.999766	0.999302
ENSG00000183844.16	FAM3B	-0.332277	0.73968	0.0128779	2	2	2	0.63155	0.154179	mashr_Brain_Frontal_Cortex_BA9.metaxcan_results	13383	0.999766	0.999799
ENSG00000080503.22	SMARCA2	-0.332268	0.739687	2.04e-05	1	1	1	0.739687	0.0285714	mashr_Brain_Frontal_Cortex_BA9.metaxcan_results	13383	0.999766	0.999782
ENSG00000173914.11	RBM4B	-0.332265	0.739689	4.64e-06	1	1	1	0.739689	0.00753255	mashr_Brain_Frontal_Cortex_BA9.metaxcan_results	13383	0.999766	0.999109
ENSG00000066230.10	SLC9A3	0.332043	0.739857	1.39752	3	3	3	0.101233	0.939019	mashr_Brain_Frontal_Cortex_BA9.metaxcan_results	13383	0.999766	0.999775
ENSG00000221995.5	TIAF1	0.331778	0.740057	0.185514	2	2	2	0.523091	0.389244	mashr_Brain_Frontal_Cortex_BA9.metaxcan_results	13383	0.999766	0.999302
ENSG00000064225.12	ST3GAL6	0.331674	0.740135	0.0117118	2	2	2	0.641808	0.141102	mashr_Brain_Frontal_Cortex_BA9.metaxcan_results	13383	0.999766	0.999775
ENSG00000102854.15	MSLN	0.331592	0.740198	0.0277165	2	2	2	0.635269	0.805259	mashr_Brain_Frontal_Cortex_BA9.metaxcan_results	13383	0.999766	0.999782
ENSG00000198498.9	TMA16	-0.331553	0.740227	0.0104442	1	1	1	0.740227	0.146197	mashr_Brain_Frontal_Cortex_BA9.metaxcan_results	13383	0.999766	0.998911
ENSG00000184402.14	SS18L1	0.331421	0.740326	0.000610791	1	1	1	0.740326	0.0927222	mashr_Brain_Frontal_Cortex_BA9.metaxcan_results	13383	0.999766	0.999799
ENSG00000213965.3	NUDT19	-0.331191	0.7405	0.0560894	2	2	2	0.486878	0.28942	mashr_Brain_Frontal_Cortex_BA9.metaxcan_results	13383	0.999766	0.999635
ENSG00000158156.7	XKR8	-0.331144	0.740536	0.00108963	3	3	3	0.517872	0.0841093	mashr_Brain_Frontal_Cortex_BA9.metaxcan_results	13383	0.999766	0.999782
ENSG00000150594.6	ADRA2A	0.331072	0.74059	0.00415875	2	2	2	0.287848	0.0977242	mashr_Brain_Frontal_Cortex_BA9.metaxcan_results	13383	0.999766	0.999775
ENSG00000167642.12	SPINT2	-0.33066	0.740902	0.00100652	2	3	3	0.507647	0.103813	mashr_Brain_Frontal_Cortex_BA9.metaxcan_results	13383	0.999766	0.999775
ENSG00000108798.8	ABI3	0.330537	0.740994	3.31e-10	1	1	1	0.740994	6.83e-05	mashr_Brain_Frontal_Cortex_BA9.metaxcan_results	13383	0.999766	0.998289
ENSG00000276772.1	CTD-2515H24.2	-0.330531	0.740998	5.48e-05	1	1	1	0.740998	0.01062	mashr_Brain_Frontal_Cortex_BA9.metaxcan_results	13383	0.999766	0.999799
ENSG00000151790.8	TDO2	-0.330499	0.741023	0.0748715	2	2	2	0.757417	0.528769	mashr_Brain_Frontal_Cortex_BA9.metaxcan_results	13383	0.999766	0.999782
ENSG00000169962.4	TAS1R3	-0.330316	0.741161	0.000608966	2	2	2	0.744262	0.0854797	mashr_Brain_Frontal_Cortex_BA9.metaxcan_results	13383	0.999766	0.999109
ENSG00000176890.15	TYMS	0.330314	0.741163	0.000931352	1	1	1	0.741163	0.0448936	mashr_Brain_Frontal_Cortex_BA9.metaxcan_results	13383	0.999766	0.998289
ENSG00000164086.9	DUSP7	0.330268	0.741198	0.000958755	1	1	1	0.741198	0.0720611	mashr_Brain_Frontal_Cortex_BA9.metaxcan_results	13383	0.999766	0.999481
ENSG00000034239.10	EFCAB1	0.330052	0.74136	0.429131	2	2	2	0.553244	0.895823	mashr_Brain_Frontal_Cortex_BA9.metaxcan_results	13383	0.999766	0.999658
ENSG00000138115.13	CYP2C8	0.329944	0.741442	0.02555	1	1	1	0.741442	0.251059	mashr_Brain_Frontal_Cortex_BA9.metaxcan_results	13383	0.999766	0.999859
ENSG00000188672.17	RHCE	0.329937	0.741447	0.256864	2	2	2	0.645333	0.914428	mashr_Brain_Frontal_Cortex_BA9.metaxcan_results	13383	0.999766	0.999799
ENSG00000196605.7	ZNF846	0.329841	0.74152	0.0456064	3	3	3	0.55732	0.326125	mashr_Brain_Frontal_Cortex_BA9.metaxcan_results	13383	0.999766	0.998612
ENSG00000176845.12	METRNL	0.329683	0.741639	0.0265578	2	2	2	0.595566	0.170002	mashr_Brain_Frontal_Cortex_BA9.metaxcan_results	13383	0.999766	0.999658
ENSG00000187642.9	PERM1	0.329478	0.741795	0.0309308	2	2	2	0.661434	0.331223	mashr_Brain_Frontal_Cortex_BA9.metaxcan_results	13383	0.999766	0.999859
ENSG00000007264.14	MATK	-0.329473	0.741798	7.54e-05	1	2	2	0.741798	0.0256102	mashr_Brain_Frontal_Cortex_BA9.metaxcan_results	13383	0.999766	0.999481
ENSG00000101400.5	SNTA1	-0.329463	0.741806	7.16e-06	1	1	1	0.741806	0.0129233	mashr_Brain_Frontal_Cortex_BA9.metaxcan_results	13383	0.999766	0.999635
ENSG00000158480.10	SPATA2	-0.329409	0.741846	0.0010892	1	1	1	0.741846	0.0804279	mashr_Brain_Frontal_Cortex_BA9.metaxcan_results	13383	0.999766	0.999109
ENSG00000172348.14	RCAN2	0.329207	0.741999	0.000350108	2	2	2	0.359651	0.0330652	mashr_Brain_Frontal_Cortex_BA9.metaxcan_results	13383	0.999766	0.999775
ENSG00000260953.1	RP11-426C22.6	-0.328983	0.742169	0.175243	1	1	1	0.742169	0.676659	mashr_Brain_Frontal_Cortex_BA9.metaxcan_results	13383	0.999766	0.999782
ENSG00000125304.8	TM9SF2	0.328739	0.742353	0.000436265	1	1	1	0.742353	0.0399824	mashr_Brain_Frontal_Cortex_BA9.metaxcan_results	13383	0.999766	0.999799
ENSG00000241058.3	NSUN6	-0.328624	0.74244	0.213806	2	2	2	0.698991	0.391085	mashr_Brain_Frontal_Cortex_BA9.metaxcan_results	13383	0.999766	0.999302
ENSG00000061794.12	MRPS35	-0.32862	0.742443	0.00082942	1	1	1	0.742443	0.0821789	mashr_Brain_Frontal_Cortex_BA9.metaxcan_results	13383	0.999766	0.999799
ENSG00000105427.9	CNFN	0.328506	0.742529	5.87e-05	2	2	2	0.593124	0.0170799	mashr_Brain_Frontal_Cortex_BA9.metaxcan_results	13383	0.999766	0.998612
ENSG00000138363.14	ATIC	-0.328343	0.742653	0.364785	4	4	4	0.276545	0.87091	mashr_Brain_Frontal_Cortex_BA9.metaxcan_results	13383	0.999766	0.999859
ENSG00000188290.10	HES4	0.328262	0.742713	0.00257039	1	1	1	0.742713	0.0960911	mashr_Brain_Frontal_Cortex_BA9.metaxcan_results	13383	0.999766	0.999782
ENSG00000223396.2	RP11-134G8.5	-0.328245	0.742726	0.0838295	2	2	2	0.760301	0.26174	mashr_Brain_Frontal_Cortex_BA9.metaxcan_results	13383	0.999766	0.998289
ENSG00000221916.3	C19orf73	0.327999	0.742912	0.00187935	2	2	2	0.73016	0.133105	mashr_Brain_Frontal_Cortex_BA9.metaxcan_results	13383	0.999766	0.999635
ENSG00000103064.13	SLC7A6	-0.327864	0.743014	1.29e-06	1	1	1	0.743014	0.0025785	mashr_Brain_Frontal_Cortex_BA9.metaxcan_results	13383	0.999766	0.999658
ENSG00000163703.17	CRELD1	0.327861	0.743017	0.00578894	1	1	1	0.743017	0.141934	mashr_Brain_Frontal_Cortex_BA9.metaxcan_results	13383	0.999766	0.998612
ENSG00000182263.13	FIGN	-0.327842	0.743031	0.00100376	1	1	1	0.743031	0.104903	mashr_Brain_Frontal_Cortex_BA9.metaxcan_results	13383	0.999766	0.999109
ENSG00000272079.2	LA16c-380H5.5	-0.3278	0.743063	0.534725	1	1	1	0.743063	1.06753	mashr_Brain_Frontal_Cortex_BA9.metaxcan_results	13383	0.999766	0.998911
ENSG00000168397.16	ATG4B	0.32778	0.743078	0.00344549	1	1	1	0.743078	0.110863	mashr_Brain_Frontal_Cortex_BA9.metaxcan_results	13383	0.999766	0.999859
ENSG00000135324.5	MRAP2	0.327716	0.743127	6.79e-05	2	2	2	0.31632	0.026172	mashr_Brain_Frontal_Cortex_BA9.metaxcan_results	13383	0.999766	0.999775
ENSG00000006740.16	ARHGAP44	0.327641	0.743183	0.00744153	1	1	1	0.743183	0.244292	mashr_Brain_Frontal_Cortex_BA9.metaxcan_results	13383	0.999766	0.999799
ENSG00000187017.15	ESPN	-0.327431	0.743342	0.00646649	2	2	2	0.680866	0.168691	mashr_Brain_Frontal_Cortex_BA9.metaxcan_results	13383	0.999766	0.999775
ENSG00000175893.11	ZDHHC21	-0.327391	0.743372	0.00772621	2	2	2	0.32173	0.104017	mashr_Brain_Frontal_Cortex_BA9.metaxcan_results	13383	0.999766	0.999109
ENSG00000166225.8	FRS2	0.327376	0.743384	0.000179635	2	2	2	0.525293	0.0753281	mashr_Brain_Frontal_Cortex_BA9.metaxcan_results	13383	0.999766	0.999775
ENSG00000177628.15	GBA	-0.327048	0.743631	8.54e-07	1	1	1	0.743631	0.00584773	mashr_Brain_Frontal_Cortex_BA9.metaxcan_results	13383	0.999766	0.998911
ENSG00000123612.15	ACVR1C	0.326994	0.743672	4.31e-06	1	1	1	0.743672	0.00703577	mashr_Brain_Frontal_Cortex_BA9.metaxcan_results	13383	0.999766	0.998911
ENSG00000085871.8	MGST2	0.326909	0.743737	0.0159602	2	2	2	0.365093	0.163833	mashr_Brain_Frontal_Cortex_BA9.metaxcan_results	13383	0.999766	0.998289
ENSG00000047457.13	CP	-0.3269	0.743744	0.0344185	3	3	3	0.130392	0.33783	mashr_Brain_Frontal_Cortex_BA9.metaxcan_results	13383	0.999766	0.999782
ENSG00000143878.9	RHOB	0.326806	0.743815	0.000728055	1	1	1	0.743815	0.115702	mashr_Brain_Frontal_Cortex_BA9.metaxcan_results	13383	0.999766	0.999481
ENSG00000173889.15	PHC3	0.326753	0.743855	5.38e-05	2	2	2	0.73807	0.015165	mashr_Brain_Frontal_Cortex_BA9.metaxcan_results	13383	0.999766	0.999775
ENSG00000160917.14	CPSF4	0.326622	0.743954	0.0359561	2	2	2	0.742893	0.362451	mashr_Brain_Frontal_Cortex_BA9.metaxcan_results	13383	0.999766	0.999782
ENSG00000270647.5	TAF15	-0.326398	0.744123	3.53e-05	1	1	1	0.744123	0.0308952	mashr_Brain_Frontal_Cortex_BA9.metaxcan_results	13383	0.999766	0.999481
ENSG00000114209.14	PDCD10	0.326246	0.744239	0.00505433	1	1	1	0.744239	0.0985655	mashr_Brain_Frontal_Cortex_BA9.metaxcan_results	13383	0.999766	0.999799
ENSG00000189042.13	ZNF567	0.326234	0.744247	4.3e-05	1	1	1	0.744247	0.00973491	mashr_Brain_Frontal_Cortex_BA9.metaxcan_results	13383	0.999766	0.999109
ENSG00000170615.14	SLC26A5	-0.326108	0.744343	0.000838268	1	1	1	0.744343	0.108625	mashr_Brain_Frontal_Cortex_BA9.metaxcan_results	13383	0.999766	0.999109
ENSG00000177030.16	DEAF1	0.326015	0.744413	0.00471248	1	1	1	0.744413	0.130262	mashr_Brain_Frontal_Cortex_BA9.metaxcan_results	13383	0.999766	0.999109
ENSG00000179134.15	SAMD4B	-0.326013	0.744415	0.000460944	1	1	1	0.744415	0.103691	mashr_Brain_Frontal_Cortex_BA9.metaxcan_results	13383	0.999766	0.998612
ENSG00000106823.12	ECM2	-0.325964	0.744452	0.0156491	3	3	3	0.575715	0.350094	mashr_Brain_Frontal_Cortex_BA9.metaxcan_results	13383	0.999766	0.999775
ENSG00000124243.17	BCAS4	-0.325937	0.744472	0.00838917	2	2	2	0.165664	0.129784	mashr_Brain_Frontal_Cortex_BA9.metaxcan_results	13383	0.999766	0.999782
ENSG00000091542.8	ALKBH5	-0.325558	0.744759	0.0540414	2	2	2	0.139083	0.268458	mashr_Brain_Frontal_Cortex_BA9.metaxcan_results	13383	0.999766	0.999859
ENSG00000257057.2	C11orf97	-0.325494	0.744807	0.000318041	2	2	2	0.735182	0.0734682	mashr_Brain_Frontal_Cortex_BA9.metaxcan_results	13383	0.999766	0.999635
ENSG00000256235.1	SMIM3	0.325407	0.744873	0.000982086	1	1	1	0.744873	0.111927	mashr_Brain_Frontal_Cortex_BA9.metaxcan_results	13383	0.999766	0.999658
ENSG00000186318.16	BACE1	-0.325359	0.744909	0.00121428	1	2	2	0.744909	0.0509335	mashr_Brain_Frontal_Cortex_BA9.metaxcan_results	13383	0.999766	0.999109
ENSG00000105639.18	JAK3	0.325113	0.745096	0.0107502	1	1	1	0.745096	0.266041	mashr_Brain_Frontal_Cortex_BA9.metaxcan_results	13383	0.999766	0.999782
ENSG00000146535.13	GNA12	0.325074	0.745125	0.00301403	1	1	1	0.745125	0.0872909	mashr_Brain_Frontal_Cortex_BA9.metaxcan_results	13383	0.999766	0.998911
ENSG00000255455.2	RP11-890B15.3	0.325036	0.745154	0.0588703	1	1	1	0.745154	0.375241	mashr_Brain_Frontal_Cortex_BA9.metaxcan_results	13383	0.999766	0.999658
ENSG00000111727.11	HCFC2	0.324968	0.745205	4.05e-05	1	1	1	0.745205	0.0170577	mashr_Brain_Frontal_Cortex_BA9.metaxcan_results	13383	0.999766	0.999481
ENSG00000120820.12	GLT8D2	-0.324968	0.745205	0.0185709	1	1	1	0.745205	0.365432	mashr_Brain_Frontal_Cortex_BA9.metaxcan_results	13383	0.999766	0.999859
ENSG00000116584.17	ARHGEF2	-0.324872	0.745278	5.04e-08	1	1	1	0.745278	0.000349501	mashr_Brain_Frontal_Cortex_BA9.metaxcan_results	13383	0.999766	0.998612
ENSG00000203809.6	LIN28B-AS1	0.324711	0.7454	0.00483995	1	1	1	0.7454	0.100854	mashr_Brain_Frontal_Cortex_BA9.metaxcan_results	13383	0.999766	0.999302
ENSG00000080802.18	CNOT4	-0.324513	0.74555	0.000485949	1	1	1	0.74555	0.0420908	mashr_Brain_Frontal_Cortex_BA9.metaxcan_results	13383	0.999766	0.999859
ENSG00000167461.11	RAB8A	0.324434	0.74561	0.0188299	1	1	1	0.74561	0.278734	mashr_Brain_Frontal_Cortex_BA9.metaxcan_results	13383	0.999766	0.999109
ENSG00000115561.15	CHMP3	-0.324388	0.745644	0.0154414	4	4	4	0.0553749	0.140552	mashr_Brain_Frontal_Cortex_BA9.metaxcan_results	13383	0.999766	0.999481
ENSG00000141431.10	ASXL3	0.324324	0.745693	3.21e-08	1	1	1	0.745693	0.000607248	mashr_Brain_Frontal_Cortex_BA9.metaxcan_results	13383	0.999766	0.999109
ENSG00000160339.15	FCN2	-0.324198	0.745788	0.00598291	1	1	1	0.745788	0.134968	mashr_Brain_Frontal_Cortex_BA9.metaxcan_results	13383	0.999766	0.999775
ENSG00000228528.1	AC068057.1	0.324155	0.74582	0.00562643	1	1	1	0.74582	0.425816	mashr_Brain_Frontal_Cortex_BA9.metaxcan_results	13383	0.999766	0.999782
ENSG00000267206.5	LCN6	-0.323899	0.746014	0.00873305	1	1	1	0.746014	0.225133	mashr_Brain_Frontal_Cortex_BA9.metaxcan_results	13383	0.999766	0.999658
ENSG00000152413.14	HOMER1	0.323811	0.746081	9.63e-05	2	2	2	0.710198	0.0150106	mashr_Brain_Frontal_Cortex_BA9.metaxcan_results	13383	0.999766	0.999481
ENSG00000226137.5	BAIAP2-AS1	-0.323679	0.746181	0.000763864	2	2	2	0.609886	0.105007	mashr_Brain_Frontal_Cortex_BA9.metaxcan_results	13383	0.999766	0.999775
ENSG00000172269.18	DPAGT1	0.323569	0.746264	0.00212217	1	1	1	0.746264	0.0686396	mashr_Brain_Frontal_Cortex_BA9.metaxcan_results	13383	0.999766	0.999799
ENSG00000117411.16	B4GALT2	0.323412	0.746383	0.00137476	2	2	2	0.434314	0.0667479	mashr_Brain_Frontal_Cortex_BA9.metaxcan_results	13383	0.999766	0.998289
ENSG00000121005.8	CRISPLD1	-0.323229	0.746522	0.132896	3	3	3	0.267013	0.258793	mashr_Brain_Frontal_Cortex_BA9.metaxcan_results	13383	0.999766	0.999658
ENSG00000196214.10	ZNF766	0.323146	0.746585	0.00136504	1	1	1	0.746585	0.055266	mashr_Brain_Frontal_Cortex_BA9.metaxcan_results	13383	0.999766	0.999481
ENSG00000171877.20	FRMD5	-0.323131	0.746596	2.82e-05	1	1	1	0.746596	0.0119566	mashr_Brain_Frontal_Cortex_BA9.metaxcan_results	13383	0.999766	0.999109
ENSG00000119787.13	ATL2	-0.323074	0.74664	0.0180586	1	1	1	0.74664	0.210223	mashr_Brain_Frontal_Cortex_BA9.metaxcan_results	13383	0.999766	0.999859
ENSG00000273032.1	DGCR9	-0.323046	0.74666	0.14819	2	3	3	0.654942	0.38347	mashr_Brain_Frontal_Cortex_BA9.metaxcan_results	13383	0.999766	0.998911
ENSG00000272130.1	RP11-360I2.1	0.322956	0.746729	0.407052	1	1	1	0.746729	1.40227	mashr_Brain_Frontal_Cortex_BA9.metaxcan_results	13383	0.999766	0.999782
ENSG00000261211.1	RP1-80N2.3	0.322853	0.746807	9.12e-07	1	1	1	0.746807	0.00285498	mashr_Brain_Frontal_Cortex_BA9.metaxcan_results	13383	0.999766	0.998911
ENSG00000128284.19	APOL3	-0.322825	0.746828	0.0154069	2	2	2	0.511447	0.146093	mashr_Brain_Frontal_Cortex_BA9.metaxcan_results	13383	0.999766	0.999799
ENSG00000142789.19	CELA3A	-0.322816	0.746834	0.00200711	2	2	2	0.323098	0.0716055	mashr_Brain_Frontal_Cortex_BA9.metaxcan_results	13383	0.999766	0.999658
ENSG00000274029.1	RP11-340F14.6	0.322809	0.74684	0.0358147	2	2	2	0.747959	0.892384	mashr_Brain_Frontal_Cortex_BA9.metaxcan_results	13383	0.999766	0.999859
ENSG00000137841.11	PLCB2	0.32276	0.746877	0.00259545	1	1	1	0.746877	0.0939544	mashr_Brain_Frontal_Cortex_BA9.metaxcan_results	13383	0.999766	0.999658
ENSG00000005884.17	ITGA3	-0.322568	0.747022	0.0119352	2	2	2	0.652338	0.229869	mashr_Brain_Frontal_Cortex_BA9.metaxcan_results	13383	0.999766	0.999635
ENSG00000117614.9	SYF2	0.322505	0.74707	2.17e-06	2	2	2	0.515829	0.00923978	mashr_Brain_Frontal_Cortex_BA9.metaxcan_results	13383	0.999766	0.998612
ENSG00000187959.9	CPSF4L	-0.32231	0.747218	0.0126233	2	2	2	0.29644	0.159722	mashr_Brain_Frontal_Cortex_BA9.metaxcan_results	13383	0.999766	0.998289
ENSG00000146453.12	PNLDC1	0.322202	0.7473	0.265977	3	3	3	0.0133791	0.427327	mashr_Brain_Frontal_Cortex_BA9.metaxcan_results	13383	0.999766	0.999775
ENSG00000167985.6	SDHAF2	-0.322134	0.747351	0.0026887	1	2	2	0.747351	0.232329	mashr_Brain_Frontal_Cortex_BA9.metaxcan_results	13383	0.999766	0.999859
ENSG00000158604.14	TMED4	0.321923	0.747511	0.0184404	1	3	3	0.747511	0.189901	mashr_Brain_Frontal_Cortex_BA9.metaxcan_results	13383	0.999766	0.999302
ENSG00000181826.9	RELL1	-0.32186	0.747559	0.000888263	1	1	1	0.747559	0.0533067	mashr_Brain_Frontal_Cortex_BA9.metaxcan_results	13383	0.999766	0.998289
ENSG00000226644.5	RP11-128M1.1	0.321851	0.747566	0.0690152	1	1	1	0.747566	0.85431	mashr_Brain_Frontal_Cortex_BA9.metaxcan_results	13383	0.999766	0.998289
ENSG00000150540.13	HNMT	-0.321827	0.747584	2.51e-05	1	1	1	0.747584	0.0188129	mashr_Brain_Frontal_Cortex_BA9.metaxcan_results	13383	0.999766	0.999859
ENSG00000129691.15	ASH2L	0.321813	0.747594	3.08e-06	1	1	1	0.747594	0.0111096	mashr_Brain_Frontal_Cortex_BA9.metaxcan_results	13383	0.999766	0.999635
ENSG00000169047.5	IRS1	0.321769	0.747627	0.00114899	1	1	1	0.747627	0.246803	mashr_Brain_Frontal_Cortex_BA9.metaxcan_results	13383	0.999766	0.999782
ENSG00000137497.17	NUMA1	0.321664	0.747707	0.000126096	1	2	2	0.747707	0.0311051	mashr_Brain_Frontal_Cortex_BA9.metaxcan_results	13383	0.999766	0.999302
ENSG00000100906.10	NFKBIA	-0.3216	0.747756	3.92e-05	1	1	1	0.747756	0.00939424	mashr_Brain_Frontal_Cortex_BA9.metaxcan_results	13383	0.999766	0.999109
ENSG00000267673.6	FDX2	0.321545	0.747797	0.0030987	2	2	2	0.683068	0.143082	mashr_Brain_Frontal_Cortex_BA9.metaxcan_results	13383	0.999766	0.998289
ENSG00000085760.14	MTIF2	-0.321498	0.747833	0.000523451	2	2	2	0.750181	0.0763289	mashr_Brain_Frontal_Cortex_BA9.metaxcan_results	13383	0.999766	0.998289
ENSG00000204978.2	ERICH4	0.321492	0.747838	0.00190854	1	1	1	0.747838	0.198027	mashr_Brain_Frontal_Cortex_BA9.metaxcan_results	13383	0.999766	0.999302
ENSG00000100796.17	PPP4R3A	-0.321344	0.74795	4.93e-05	1	1	1	0.74795	0.0130673	mashr_Brain_Frontal_Cortex_BA9.metaxcan_results	13383	0.999766	0.998612
ENSG00000121690.10	DEPDC7	0.321321	0.747967	0.00391924	1	2	2	0.747967	0.116422	mashr_Brain_Frontal_Cortex_BA9.metaxcan_results	13383	0.999766	0.999782
ENSG00000242791.2	RP11-651P23.5	-0.321319	0.747969	7.28e-06	2	2	2	0.393298	0.00413591	mashr_Brain_Frontal_Cortex_BA9.metaxcan_results	13383	0.999766	0.999635
ENSG00000113552.15	GNPDA1	0.321148	0.748098	0.00212209	1	1	1	0.748098	0.0656969	mashr_Brain_Frontal_Cortex_BA9.metaxcan_results	13383	0.999766	0.999302
ENSG00000273507.4	RP11-50D16.4	-0.321037	0.748183	0.00760661	1	2	2	0.748183	0.132849	mashr_Brain_Frontal_Cortex_BA9.metaxcan_results	13383	0.999766	0.999859
ENSG00000146223.14	RPL7L1	0.320843	0.748329	0.0199978	1	1	1	0.748329	0.257443	mashr_Brain_Frontal_Cortex_BA9.metaxcan_results	13383	0.999766	0.999782
ENSG00000164129.11	NPY5R	-0.320803	0.748359	0.00466871	2	2	2	0.616803	0.215678	mashr_Brain_Frontal_Cortex_BA9.metaxcan_results	13383	0.999766	0.999782
ENSG00000250366.2	TUNAR	0.320797	0.748364	0.00988556	1	1	1	0.748364	0.263617	mashr_Brain_Frontal_Cortex_BA9.metaxcan_results	13383	0.999766	0.999859
ENSG00000108591.9	DRG2	0.320622	0.748497	0.0411971	1	1	1	0.748497	0.500124	mashr_Brain_Frontal_Cortex_BA9.metaxcan_results	13383	0.999766	0.998612
ENSG00000157881.13	PANK4	0.320545	0.748555	0.00349148	2	2	2	0.433882	0.0954195	mashr_Brain_Frontal_Cortex_BA9.metaxcan_results	13383	0.999766	0.999775
ENSG00000276791.1	CTD-2270P14.5	0.320434	0.748639	0.337893	1	1	1	0.748639	0.862291	mashr_Brain_Frontal_Cortex_BA9.metaxcan_results	13383	0.999766	0.999775
ENSG00000117226.11	GBP3	0.320301	0.74874	0.294532	1	1	1	0.74874	0.826116	mashr_Brain_Frontal_Cortex_BA9.metaxcan_results	13383	0.999766	0.999109
ENSG00000041802.10	LSG1	0.320173	0.748837	0.188603	1	1	1	0.748837	0.847845	mashr_Brain_Frontal_Cortex_BA9.metaxcan_results	13383	0.999766	0.999799
ENSG00000235387.2	SPAAR	-0.320085	0.748904	0.0123337	2	2	2	0.339633	0.43913	mashr_Brain_Frontal_Cortex_BA9.metaxcan_results	13383	0.999766	0.999775
ENSG00000168995.13	SIGLEC7	-0.319999	0.748969	0.0206696	2	2	2	0.325646	0.22539	mashr_Brain_Frontal_Cortex_BA9.metaxcan_results	13383	0.999766	0.999775
ENSG00000243056.1	EIF4EBP3	-0.319928	0.749023	0.013485	1	1	1	0.749023	0.181989	mashr_Brain_Frontal_Cortex_BA9.metaxcan_results	13383	0.999766	0.999109
ENSG00000174564.12	IL20RB	-0.319571	0.749293	0.00582329	1	1	1	0.749293	0.111229	mashr_Brain_Frontal_Cortex_BA9.metaxcan_results	13383	0.999766	0.999658
ENSG00000135723.13	FHOD1	-0.319377	0.74944	0.000564729	2	2	2	0.747935	0.0812207	mashr_Brain_Frontal_Cortex_BA9.metaxcan_results	13383	0.999766	0.999658
ENSG00000261652.2	C15orf65	-0.319327	0.749478	0.0100032	2	2	2	0.748833	0.287683	mashr_Brain_Frontal_Cortex_BA9.metaxcan_results	13383	0.999766	0.999481
ENSG00000163608.14	NEPRO	-0.319256	0.749532	0.0047024	2	2	2	0.773103	0.0959457	mashr_Brain_Frontal_Cortex_BA9.metaxcan_results	13383	0.999766	0.998289
ENSG00000138801.8	PAPSS1	0.319244	0.749542	0.00224747	2	3	3	0.653627	0.0798871	mashr_Brain_Frontal_Cortex_BA9.metaxcan_results	13383	0.999766	0.999658
ENSG00000196074.12	SYCP2	0.319223	0.749557	0.000496641	2	2	2	0.544768	0.0925465	mashr_Brain_Frontal_Cortex_BA9.metaxcan_results	13383	0.999766	0.999635
ENSG00000244733.5	RP11-506M13.3	0.319088	0.74966	0.0674111	1	1	1	0.74966	0.468502	mashr_Brain_Frontal_Cortex_BA9.metaxcan_results	13383	0.999766	0.999109
ENSG00000166147.13	FBN1	-0.318914	0.749791	2.95e-05	1	1	1	0.749791	0.0262483	mashr_Brain_Frontal_Cortex_BA9.metaxcan_results	13383	0.999766	0.999775
ENSG00000168828.5	OR13J1	-0.318807	0.749873	0.00222548	1	1	1	0.749873	0.0755716	mashr_Brain_Frontal_Cortex_BA9.metaxcan_results	13383	0.999766	0.999859
ENSG00000113946.3	CLDN16	0.318598	0.750031	3.94e-06	1	1	1	0.750031	0.00744315	mashr_Brain_Frontal_Cortex_BA9.metaxcan_results	13383	0.999766	0.999799
ENSG00000139985.6	ADAM21	-0.318579	0.750046	0.0118036	2	2	2	0.771356	0.145742	mashr_Brain_Frontal_Cortex_BA9.metaxcan_results	13383	0.999766	0.999302
ENSG00000183255.11	PTTG1IP	0.318467	0.750131	0.00142446	2	2	2	0.691398	0.0916121	mashr_Brain_Frontal_Cortex_BA9.metaxcan_results	13383	0.999766	0.999635
ENSG00000163380.15	LMOD3	0.318354	0.750216	0.0249383	1	1	1	0.750216	0.307775	mashr_Brain_Frontal_Cortex_BA9.metaxcan_results	13383	0.999766	0.999635
ENSG00000226479.3	TMEM185B	0.318271	0.750279	0.0180019	2	2	2	0.749362	0.189115	mashr_Brain_Frontal_Cortex_BA9.metaxcan_results	13383	0.999766	0.999782
ENSG00000121350.15	PYROXD1	-0.318268	0.750281	0.0555189	1	1	1	0.750281	0.344822	mashr_Brain_Frontal_Cortex_BA9.metaxcan_results	13383	0.999766	0.999302
ENSG00000104312.7	RIPK2	-0.318248	0.750296	0.00589535	2	2	2	0.641996	0.115208	mashr_Brain_Frontal_Cortex_BA9.metaxcan_results	13383	0.999766	0.998289
ENSG00000169021.5	UQCRFS1	0.318097	0.750411	0.00847472	2	2	2	0.00561599	0.221299	mashr_Brain_Frontal_Cortex_BA9.metaxcan_results	13383	0.999766	0.998911
ENSG00000180878.2	C11orf42	-0.318072	0.750431	0.00106796	2	2	2	0.402751	0.0452853	mashr_Brain_Frontal_Cortex_BA9.metaxcan_results	13383	0.999766	0.999302
ENSG00000101162.3	TUBB1	0.318041	0.750454	0.00268576	2	2	2	0.439804	0.194874	mashr_Brain_Frontal_Cortex_BA9.metaxcan_results	13383	0.999766	0.999481
ENSG00000120645.11	IQSEC3	0.317879	0.750576	2.76e-05	1	1	1	0.750576	0.00939084	mashr_Brain_Frontal_Cortex_BA9.metaxcan_results	13383	0.999766	0.999635
ENSG00000227888.4	FAM66A	-0.317811	0.750628	0.0104259	1	3	3	0.750628	0.149242	mashr_Brain_Frontal_Cortex_BA9.metaxcan_results	13383	0.999766	0.998289
ENSG00000143556.8	S100A7	0.317685	0.750724	0.00606214	2	2	2	0.167327	0.144081	mashr_Brain_Frontal_Cortex_BA9.metaxcan_results	13383	0.999766	0.999775
ENSG00000159346.12	ADIPOR1	-0.317511	0.750856	0.0032968	2	2	2	0.68813	0.169056	mashr_Brain_Frontal_Cortex_BA9.metaxcan_results	13383	0.999766	0.998911
ENSG00000213931.5	HBE1	-0.317282	0.75103	0.0078105	1	1	1	0.75103	0.130924	mashr_Brain_Frontal_Cortex_BA9.metaxcan_results	13383	0.999766	0.999799
ENSG00000254533.1	AF186192.1	-0.317043	0.751211	0.000162014	1	1	1	0.751211	0.0576967	mashr_Brain_Frontal_Cortex_BA9.metaxcan_results	13383	0.999766	0.999775
ENSG00000244462.7	RBM12	0.317016	0.751232	4.05e-05	2	2	2	0.622802	0.0179008	mashr_Brain_Frontal_Cortex_BA9.metaxcan_results	13383	0.999766	0.999775
ENSG00000273559.4	CWC25	0.316893	0.751325	0.0290467	2	2	2	0.387435	0.169366	mashr_Brain_Frontal_Cortex_BA9.metaxcan_results	13383	0.999766	0.999109
ENSG00000125648.14	SLC25A23	0.316845	0.751361	0.0124553	2	2	2	0.773175	0.152363	mashr_Brain_Frontal_Cortex_BA9.metaxcan_results	13383	0.999766	0.999481
ENSG00000227640.2	SOX21-AS1	-0.316606	0.751543	0.000179434	1	1	1	0.751543	0.0377614	mashr_Brain_Frontal_Cortex_BA9.metaxcan_results	13383	0.999766	0.999635
ENSG00000166928.10	MS4A14	-0.316517	0.75161	0.0757538	2	2	2	0.172382	0.443188	mashr_Brain_Frontal_Cortex_BA9.metaxcan_results	13383	0.999766	0.998612
ENSG00000174276.6	ZNHIT2	-0.316443	0.751666	2.49e-05	1	1	1	0.751666	0.0203791	mashr_Brain_Frontal_Cortex_BA9.metaxcan_results	13383	0.999766	0.999635
ENSG00000283361.1	RP11-569D9.5	-0.316427	0.751679	0.124625	1	1	1	0.751679	0.509678	mashr_Brain_Frontal_Cortex_BA9.metaxcan_results	13383	0.999766	0.999799
ENSG00000253506.2	NACA2	-0.316338	0.751746	1.19e-07	1	1	1	0.751746	0.00148053	mashr_Brain_Frontal_Cortex_BA9.metaxcan_results	13383	0.999766	0.999109
ENSG00000144182.16	LIPT1	0.316307	0.75177	0.080781	1	1	1	0.75177	0.402705	mashr_Brain_Frontal_Cortex_BA9.metaxcan_results	13383	0.999766	0.999635
ENSG00000104529.17	EEF1D	-0.316299	0.751776	2.14e-05	1	1	1	0.751776	0.0240749	mashr_Brain_Frontal_Cortex_BA9.metaxcan_results	13383	0.999766	0.999775
ENSG00000176148.15	TCP11L1	-0.316261	0.751805	0.0159756	1	1	1	0.751805	0.200946	mashr_Brain_Frontal_Cortex_BA9.metaxcan_results	13383	0.999766	0.999658
ENSG00000175874.9	CREG2	-0.316236	0.751823	0.0103294	2	2	2	0.726478	0.100919	mashr_Brain_Frontal_Cortex_BA9.metaxcan_results	13383	0.999766	0.998289
ENSG00000135457.9	TFCP2	-0.316229	0.751829	0.00200311	2	2	2	0.0289347	0.136482	mashr_Brain_Frontal_Cortex_BA9.metaxcan_results	13383	0.999766	0.998911
ENSG00000126353.3	CCR7	0.316209	0.751844	0.000147274	2	2	2	0.619674	0.0436352	mashr_Brain_Frontal_Cortex_BA9.metaxcan_results	13383	0.999766	0.999302
ENSG00000060140.8	STYK1	0.316205	0.751847	0.000203379	1	1	1	0.751847	0.0261397	mashr_Brain_Frontal_Cortex_BA9.metaxcan_results	13383	0.999766	0.999799
ENSG00000169248.12	CXCL11	0.316098	0.751928	0.000686238	2	2	2	0.418463	0.190734	mashr_Brain_Frontal_Cortex_BA9.metaxcan_results	13383	0.999766	0.999775
ENSG00000075568.16	TMEM131	0.316056	0.75196	0.003046	2	2	2	0.0604381	0.0842844	mashr_Brain_Frontal_Cortex_BA9.metaxcan_results	13383	0.999766	0.999859
ENSG00000228789.6	HCG22	0.31605	0.751965	0.34835	2	2	2	0.62034	1.25483	mashr_Brain_Frontal_Cortex_BA9.metaxcan_results	13383	0.999766	0.999799
ENSG00000104671.7	DCTN6	-0.316043	0.75197	0.00073542	2	2	2	0.585012	0.0832725	mashr_Brain_Frontal_Cortex_BA9.metaxcan_results	13383	0.999766	0.998612
ENSG00000260517.2	RP11-426C22.5	-0.315706	0.752225	0.00342412	2	2	2	0.286719	0.0636311	mashr_Brain_Frontal_Cortex_BA9.metaxcan_results	13383	0.999766	0.998289
ENSG00000087365.15	SF3B2	-0.315571	0.752328	0.0454483	1	1	1	0.752328	0.347989	mashr_Brain_Frontal_Cortex_BA9.metaxcan_results	13383	0.999766	0.999635
ENSG00000196090.12	PTPRT	0.31557	0.752329	5.89e-06	2	2	2	0.760598	0.00722048	mashr_Brain_Frontal_Cortex_BA9.metaxcan_results	13383	0.999766	0.999775
ENSG00000127220.5	ABHD8	-0.315475	0.752401	0.00527883	1	1	1	0.752401	0.119065	mashr_Brain_Frontal_Cortex_BA9.metaxcan_results	13383	0.999766	0.999775
ENSG00000149541.9	B3GAT3	0.315406	0.752453	0.00831737	2	2	2	0.737835	0.133345	mashr_Brain_Frontal_Cortex_BA9.metaxcan_results	13383	0.999766	0.999658
ENSG00000113657.12	DPYSL3	0.315388	0.752467	0.00012555	1	1	1	0.752467	0.0507906	mashr_Brain_Frontal_Cortex_BA9.metaxcan_results	13383	0.999766	0.999658
ENSG00000132744.7	ACY3	0.315295	0.752537	0.0463759	1	1	1	0.752537	0.379227	mashr_Brain_Frontal_Cortex_BA9.metaxcan_results	13383	0.999766	0.998911
ENSG00000151338.18	MIPOL1	-0.315292	0.75254	0.00378999	2	2	2	0.329033	0.153963	mashr_Brain_Frontal_Cortex_BA9.metaxcan_results	13383	0.999766	0.999775
ENSG00000159685.10	CHCHD6	0.315022	0.752745	0.0121205	2	2	2	0.371798	0.35596	mashr_Brain_Frontal_Cortex_BA9.metaxcan_results	13383	0.999766	0.998911
ENSG00000034693.14	PEX3	0.31475	0.752951	0.00366149	1	1	1	0.752951	0.108798	mashr_Brain_Frontal_Cortex_BA9.metaxcan_results	13383	0.999766	0.999799
ENSG00000272438.1	RP11-54O7.16	-0.314722	0.752973	0.000251506	1	1	1	0.752973	0.0647332	mashr_Brain_Frontal_Cortex_BA9.metaxcan_results	13383	0.999766	0.999302
ENSG00000100124.14	ANKRD54	0.314696	0.752993	0.00270457	1	1	1	0.752993	0.0772502	mashr_Brain_Frontal_Cortex_BA9.metaxcan_results	13383	0.999766	0.999859
ENSG00000197472.14	ZNF695	-0.314689	0.752997	0.0197314	1	1	1	0.752997	0.346461	mashr_Brain_Frontal_Cortex_BA9.metaxcan_results	13383	0.999766	0.999775
ENSG00000183840.6	GPR39	-0.314639	0.753036	0.0220641	1	1	1	0.753036	0.280546	mashr_Brain_Frontal_Cortex_BA9.metaxcan_results	13383	0.999766	0.999782
ENSG00000177303.9	CASKIN2	0.314591	0.753072	2.19e-06	1	1	1	0.753072	0.00670122	mashr_Brain_Frontal_Cortex_BA9.metaxcan_results	13383	0.999766	0.999775
ENSG00000125384.6	PTGER2	-0.314509	0.753134	0.00576307	1	1	1	0.753134	0.140878	mashr_Brain_Frontal_Cortex_BA9.metaxcan_results	13383	0.999766	0.998911
ENSG00000090520.11	DNAJB11	0.314443	0.753185	0.00957172	2	2	2	0.256779	0.18181	mashr_Brain_Frontal_Cortex_BA9.metaxcan_results	13383	0.999766	0.998289
ENSG00000087157.18	PGS1	0.314378	0.753234	0.0357269	1	1	1	0.753234	0.319275	mashr_Brain_Frontal_Cortex_BA9.metaxcan_results	13383	0.999766	0.999782
ENSG00000168772.10	CXXC4	-0.314356	0.753251	1.2e-06	1	1	1	0.753251	0.00621787	mashr_Brain_Frontal_Cortex_BA9.metaxcan_results	13383	0.999766	0.999635
ENSG00000139574.8	NPFF	-0.314231	0.753346	0.000345767	1	1	1	0.753346	0.0263142	mashr_Brain_Frontal_Cortex_BA9.metaxcan_results	13383	0.999766	0.998612
ENSG00000125977.6	EIF2S2	0.314186	0.75338	5.93e-05	1	1	1	0.75338	0.0117838	mashr_Brain_Frontal_Cortex_BA9.metaxcan_results	13383	0.999766	0.999658
ENSG00000188171.15	ZNF626	0.314058	0.753477	0.159907	2	2	2	0.586969	0.359461	mashr_Brain_Frontal_Cortex_BA9.metaxcan_results	13383	0.999766	0.999481
ENSG00000138185.18	ENTPD1	-0.313988	0.75353	0.0164958	2	2	2	0.439793	0.273838	mashr_Brain_Frontal_Cortex_BA9.metaxcan_results	13383	0.999766	0.999635
ENSG00000115107.19	STEAP3	0.313826	0.753653	0.0226093	3	3	3	0.110868	0.21517	mashr_Brain_Frontal_Cortex_BA9.metaxcan_results	13383	0.999766	0.999109
ENSG00000129562.10	DAD1	0.313735	0.753723	0.0100788	1	1	1	0.753723	0.193248	mashr_Brain_Frontal_Cortex_BA9.metaxcan_results	13383	0.999766	0.999302
ENSG00000074211.13	PPP2R2C	0.31344	0.753947	0.00111277	1	1	1	0.753947	0.0682086	mashr_Brain_Frontal_Cortex_BA9.metaxcan_results	13383	0.999766	0.999775
ENSG00000167083.6	GNGT2	-0.313381	0.753991	0.0274263	1	1	1	0.753991	0.259984	mashr_Brain_Frontal_Cortex_BA9.metaxcan_results	13383	0.999766	0.998911
ENSG00000271265.1	RP11-230C9.4	0.313364	0.754004	0.0950638	3	3	3	0.212741	0.38677	mashr_Brain_Frontal_Cortex_BA9.metaxcan_results	13383	0.999766	0.999799
ENSG00000170791.17	CHCHD7	0.313309	0.754046	5.84e-05	1	1	1	0.754046	0.0346502	mashr_Brain_Frontal_Cortex_BA9.metaxcan_results	13383	0.999766	0.998612
ENSG00000237879.1	LINC00398	-0.313103	0.754203	5.46e-06	1	1	1	0.754203	0.0112867	mashr_Brain_Frontal_Cortex_BA9.metaxcan_results	13383	0.999766	0.999775
ENSG00000151665.12	PIGF	0.313071	0.754226	0.0151134	2	2	2	0.285591	0.277971	mashr_Brain_Frontal_Cortex_BA9.metaxcan_results	13383	0.999766	0.999481
ENSG00000082269.16	FAM135A	0.312988	0.75429	0.00328973	2	2	2	0.0421145	0.0888258	mashr_Brain_Frontal_Cortex_BA9.metaxcan_results	13383	0.999766	0.999635
ENSG00000070182.19	SPTB	0.312885	0.754368	0.000123207	1	1	1	0.754368	0.0808181	mashr_Brain_Frontal_Cortex_BA9.metaxcan_results	13383	0.999766	0.999782
ENSG00000073150.13	PANX2	0.312844	0.754399	0.00164986	1	1	1	0.754399	0.0878992	mashr_Brain_Frontal_Cortex_BA9.metaxcan_results	13383	0.999766	0.999481
ENSG00000054356.13	PTPRN	0.312761	0.754463	0.00120619	1	1	1	0.754463	0.0962032	mashr_Brain_Frontal_Cortex_BA9.metaxcan_results	13383	0.999766	0.999109
ENSG00000171723.15	GPHN	0.31263	0.754562	0.0172268	1	1	1	0.754562	1.16663	mashr_Brain_Frontal_Cortex_BA9.metaxcan_results	13383	0.999766	0.999635
ENSG00000070610.14	GBA2	-0.31263	0.754562	0.000388	1	1	1	0.754562	0.0259866	mashr_Brain_Frontal_Cortex_BA9.metaxcan_results	13383	0.999766	0.999775
ENSG00000048162.20	NOP16	0.312625	0.754565	0.00243272	1	1	1	0.754565	0.31202	mashr_Brain_Frontal_Cortex_BA9.metaxcan_results	13383	0.999766	0.999782
ENSG00000007923.15	DNAJC11	0.312596	0.754588	4.48e-06	1	1	1	0.754588	0.00301366	mashr_Brain_Frontal_Cortex_BA9.metaxcan_results	13383	0.999766	0.998911
ENSG00000277224.2	HIST1H2BF	-0.312561	0.754614	0.00196933	1	1	1	0.754614	0.142358	mashr_Brain_Frontal_Cortex_BA9.metaxcan_results	13383	0.999766	0.999302
ENSG00000067057.16	PFKP	0.312547	0.754625	0.00147011	2	2	2	0.774438	0.0666627	mashr_Brain_Frontal_Cortex_BA9.metaxcan_results	13383	0.999766	0.999302
ENSG00000152779.13	SLC16A12	0.312451	0.754698	0.000307296	1	1	1	0.754698	0.0329981	mashr_Brain_Frontal_Cortex_BA9.metaxcan_results	13383	0.999766	0.999109
ENSG00000116151.13	MORN1	-0.312405	0.754733	0.0706709	2	2	2	0.165909	0.27309	mashr_Brain_Frontal_Cortex_BA9.metaxcan_results	13383	0.999766	0.998911
ENSG00000163565.18	IFI16	0.312396	0.75474	0.00837979	1	1	1	0.75474	0.410156	mashr_Brain_Frontal_Cortex_BA9.metaxcan_results	13383	0.999766	0.999799
ENSG00000135740.16	SLC9A5	-0.312319	0.754798	7.45e-05	1	1	1	0.754798	0.0391256	mashr_Brain_Frontal_Cortex_BA9.metaxcan_results	13383	0.999766	0.999775
ENSG00000023171.16	GRAMD1B	-0.312256	0.754846	3.59e-05	1	1	1	0.754846	0.0271526	mashr_Brain_Frontal_Cortex_BA9.metaxcan_results	13383	0.999766	0.998612
ENSG00000116005.11	PCYOX1	-0.312232	0.754864	0.000328171	1	1	1	0.754864	0.052322	mashr_Brain_Frontal_Cortex_BA9.metaxcan_results	13383	0.999766	0.999302
ENSG00000167637.16	ZNF283	0.312141	0.754933	0.0821432	2	2	2	0.70578	0.254809	mashr_Brain_Frontal_Cortex_BA9.metaxcan_results	13383	0.999766	0.999658
ENSG00000214870.8	AC004540.5	-0.312069	0.754988	0.198838	2	2	2	0.464947	0.601668	mashr_Brain_Frontal_Cortex_BA9.metaxcan_results	13383	0.999766	0.999635
ENSG00000160285.14	LSS	-0.312042	0.755009	0.0366496	2	3	3	0.383711	0.280418	mashr_Brain_Frontal_Cortex_BA9.metaxcan_results	13383	0.999766	0.998289
ENSG00000196890.4	HIST3H2BB	0.311996	0.755043	3.41e-05	1	1	1	0.755043	0.0331688	mashr_Brain_Frontal_Cortex_BA9.metaxcan_results	13383	0.999766	0.999109
ENSG00000186272.12	ZNF17	0.31185	0.755154	0.157435	3	3	3	0.223844	0.567013	mashr_Brain_Frontal_Cortex_BA9.metaxcan_results	13383	0.999766	0.999775
ENSG00000101160.13	CTSZ	-0.311683	0.755282	0.000654652	1	1	1	0.755282	0.0517719	mashr_Brain_Frontal_Cortex_BA9.metaxcan_results	13383	0.999766	0.999782
ENSG00000140450.8	ARRDC4	-0.31168	0.755283	5.85e-05	1	1	1	0.755283	0.026757	mashr_Brain_Frontal_Cortex_BA9.metaxcan_results	13383	0.999766	0.999481
ENSG00000127554.12	GFER	0.311597	0.755347	0.0910216	2	2	2	0.553014	0.299178	mashr_Brain_Frontal_Cortex_BA9.metaxcan_results	13383	0.999766	0.999859
ENSG00000149262.16	INTS4	-0.311503	0.755418	0.021129	1	1	1	0.755418	0.37851	mashr_Brain_Frontal_Cortex_BA9.metaxcan_results	13383	0.999766	0.999782
ENSG00000272732.1	RP5-1159O4.2	0.311488	0.75543	0.033728	1	1	1	0.75543	0.689021	mashr_Brain_Frontal_Cortex_BA9.metaxcan_results	13383	0.999766	0.999109
ENSG00000166016.5	ABTB2	-0.311348	0.755536	0.00153678	1	1	1	0.755536	0.129166	mashr_Brain_Frontal_Cortex_BA9.metaxcan_results	13383	0.999766	0.999658
ENSG00000273841.4	TAF9	0.311209	0.755642	0.00456701	2	2	2	0.435356	0.0900302	mashr_Brain_Frontal_Cortex_BA9.metaxcan_results	13383	0.999766	0.998612
ENSG00000112855.14	HARS2	0.311205	0.755645	0.0197162	2	2	2	0.187568	0.145476	mashr_Brain_Frontal_Cortex_BA9.metaxcan_results	13383	0.999766	0.999302
ENSG00000092439.13	TRPM7	0.311141	0.755693	0.00030552	1	2	2	0.755693	0.0248761	mashr_Brain_Frontal_Cortex_BA9.metaxcan_results	13383	0.999766	0.999782
ENSG00000203697.11	CAPN8	-0.311135	0.755698	0.108338	1	1	1	0.755698	0.474683	mashr_Brain_Frontal_Cortex_BA9.metaxcan_results	13383	0.999766	0.999799
ENSG00000079435.9	LIPE	-0.311113	0.755715	0.00109531	1	1	1	0.755715	0.0861562	mashr_Brain_Frontal_Cortex_BA9.metaxcan_results	13383	0.999766	0.999109
ENSG00000113212.6	PCDHB7	-0.31108	0.75574	0.00256658	2	2	2	0.242002	0.0620652	mashr_Brain_Frontal_Cortex_BA9.metaxcan_results	13383	0.999766	0.999859
ENSG00000187790.10	FANCM	0.310885	0.755888	0.0102808	1	1	1	0.755888	0.292852	mashr_Brain_Frontal_Cortex_BA9.metaxcan_results	13383	0.999766	0.999481
ENSG00000198939.7	ZFP2	-0.310611	0.756097	0.0412774	3	3	3	0.674319	0.153039	mashr_Brain_Frontal_Cortex_BA9.metaxcan_results	13383	0.999766	0.999775
ENSG00000234511.8	C5orf58	0.3105	0.756181	3.02e-06	2	2	2	0.424101	0.00743593	mashr_Brain_Frontal_Cortex_BA9.metaxcan_results	13383	0.999766	0.998612
ENSG00000163931.15	TKT	-0.310286	0.756344	0.0345691	3	3	3	0.240795	0.29372	mashr_Brain_Frontal_Cortex_BA9.metaxcan_results	13383	0.999766	0.998289
ENSG00000147676.13	MAL2	-0.310191	0.756416	0.000552069	1	2	2	0.756416	0.0472828	mashr_Brain_Frontal_Cortex_BA9.metaxcan_results	13383	0.999766	0.999658
ENSG00000116209.11	TMEM59	0.310162	0.756438	0.00387579	1	1	1	0.756438	0.453285	mashr_Brain_Frontal_Cortex_BA9.metaxcan_results	13383	0.999766	0.999658
ENSG00000214043.7	RP5-944M2.3	-0.309981	0.756575	0.0452552	2	2	2	0.755226	0.321281	mashr_Brain_Frontal_Cortex_BA9.metaxcan_results	13383	0.999766	0.998911
ENSG00000112282.17	MED23	-0.309879	0.756653	0.0011588	1	1	1	0.756653	0.0685031	mashr_Brain_Frontal_Cortex_BA9.metaxcan_results	13383	0.999766	0.999775
ENSG00000214595.11	EML6	-0.309766	0.756739	0.00120442	1	1	1	0.756739	0.197013	mashr_Brain_Frontal_Cortex_BA9.metaxcan_results	13383	0.999766	0.998911
ENSG00000162804.13	SNED1	-0.309651	0.756827	2.96e-05	1	1	1	0.756827	0.0282895	mashr_Brain_Frontal_Cortex_BA9.metaxcan_results	13383	0.999766	0.999775
ENSG00000226308.1	RP4-813D12.3	0.30965	0.756827	5.49e-06	1	1	1	0.756827	0.00319259	mashr_Brain_Frontal_Cortex_BA9.metaxcan_results	13383	0.999766	0.998911
ENSG00000186710.11	CFAP73	-0.309582	0.756879	0.000219948	1	1	1	0.756879	0.0771095	mashr_Brain_Frontal_Cortex_BA9.metaxcan_results	13383	0.999766	0.999302
ENSG00000148824.18	MTG1	-0.309367	0.757042	0.203134	1	2	2	0.757042	0.745742	mashr_Brain_Frontal_Cortex_BA9.metaxcan_results	13383	0.999766	0.999859
ENSG00000232040.2	ZBED9	0.309344	0.75706	0.00112825	1	1	1	0.75706	0.0588456	mashr_Brain_Frontal_Cortex_BA9.metaxcan_results	13383	0.999766	0.999782
ENSG00000074054.17	CLASP1	-0.309325	0.757074	0.00104962	2	2	2	0.71474	0.0610814	mashr_Brain_Frontal_Cortex_BA9.metaxcan_results	13383	0.999766	0.999658
ENSG00000134516.15	DOCK2	-0.308768	0.757498	2.44e-05	1	1	1	0.757498	0.00720443	mashr_Brain_Frontal_Cortex_BA9.metaxcan_results	13383	0.999766	0.999481
ENSG00000066583.11	ISOC1	0.308671	0.757572	0.00483024	2	2	2	0.515777	0.104283	mashr_Brain_Frontal_Cortex_BA9.metaxcan_results	13383	0.999766	0.999635
ENSG00000164932.12	CTHRC1	-0.308624	0.757607	0.00995014	1	1	1	0.757607	0.212752	mashr_Brain_Frontal_Cortex_BA9.metaxcan_results	13383	0.999766	0.998612
ENSG00000069431.11	ABCC9	-0.308619	0.757612	0.0107158	1	1	1	0.757612	0.146611	mashr_Brain_Frontal_Cortex_BA9.metaxcan_results	13383	0.999766	0.999109
ENSG00000146374.13	RSPO3	0.308353	0.757814	9.77e-07	1	1	1	0.757814	0.0028558	mashr_Brain_Frontal_Cortex_BA9.metaxcan_results	13383	0.999766	0.999859
ENSG00000070814.17	TCOF1	-0.308243	0.757897	0.00037439	1	1	1	0.757897	0.0483157	mashr_Brain_Frontal_Cortex_BA9.metaxcan_results	13383	0.999766	0.998911
ENSG00000269220.1	LINC00528	0.308237	0.757902	0.00212999	1	1	1	0.757902	0.209201	mashr_Brain_Frontal_Cortex_BA9.metaxcan_results	13383	0.999766	0.999799
ENSG00000226374.2	LINC01345	-0.307991	0.758089	0.00320399	1	1	1	0.758089	0.103005	mashr_Brain_Frontal_Cortex_BA9.metaxcan_results	13383	0.999766	0.999302
ENSG00000188958.9	UTS2B	-0.307958	0.758115	0.0095937	1	1	1	0.758115	0.299357	mashr_Brain_Frontal_Cortex_BA9.metaxcan_results	13383	0.999766	0.998612
ENSG00000132603.13	NIP7	0.307948	0.758122	0.017518	2	2	2	0.753588	0.193863	mashr_Brain_Frontal_Cortex_BA9.metaxcan_results	13383	0.999766	0.999302
ENSG00000057593.13	F7	0.307902	0.758157	0.0498694	3	3	3	0.421976	0.326154	mashr_Brain_Frontal_Cortex_BA9.metaxcan_results	13383	0.999766	0.998289
ENSG00000100911.15	PSME2	0.307868	0.758183	4.08e-05	1	1	1	0.758183	0.0308498	mashr_Brain_Frontal_Cortex_BA9.metaxcan_results	13383	0.999766	0.999109
ENSG00000117400.16	MPL	-0.307776	0.758253	7.1e-05	1	1	1	0.758253	0.0131472	mashr_Brain_Frontal_Cortex_BA9.metaxcan_results	13383	0.999766	0.999481
ENSG00000196150.13	ZNF250	-0.307684	0.758323	1.86e-07	1	1	1	0.758323	0.00383763	mashr_Brain_Frontal_Cortex_BA9.metaxcan_results	13383	0.999766	0.998612
ENSG00000111843.13	TMEM14C	0.307643	0.758354	0.0141944	2	2	2	0.621157	0.227526	mashr_Brain_Frontal_Cortex_BA9.metaxcan_results	13383	0.999766	0.998289
ENSG00000165392.9	WRN	-0.307553	0.758423	0.00239652	1	1	1	0.758423	0.14058	mashr_Brain_Frontal_Cortex_BA9.metaxcan_results	13383	0.999766	0.998289
ENSG00000180773.14	SLC36A4	0.307443	0.758506	0.00278988	1	1	1	0.758506	0.105201	mashr_Brain_Frontal_Cortex_BA9.metaxcan_results	13383	0.999766	0.999109
ENSG00000277938.1	RP5-965G21.3	-0.307442	0.758507	0.00793506	1	1	1	0.758507	0.128685	mashr_Brain_Frontal_Cortex_BA9.metaxcan_results	13383	0.999766	0.999775
ENSG00000142748.12	FCN3	0.307342	0.758583	8.17e-05	1	1	1	0.758583	0.0187905	mashr_Brain_Frontal_Cortex_BA9.metaxcan_results	13383	0.999766	0.999859
ENSG00000162722.8	TRIM58	-0.307297	0.758617	0.0551681	2	2	2	0.630834	0.361068	mashr_Brain_Frontal_Cortex_BA9.metaxcan_results	13383	0.999766	0.999782
ENSG00000178307.9	TMEM11	0.307236	0.758663	6.81e-05	1	2	2	0.758663	0.0175668	mashr_Brain_Frontal_Cortex_BA9.metaxcan_results	13383	0.999766	0.999799
ENSG00000141867.17	BRD4	0.3072	0.758691	0.00051054	1	1	1	0.758691	0.0335634	mashr_Brain_Frontal_Cortex_BA9.metaxcan_results	13383	0.999766	0.999799
ENSG00000175643.8	RMI2	0.30711	0.75876	0.435885	2	2	2	0.107101	0.880401	mashr_Brain_Frontal_Cortex_BA9.metaxcan_results	13383	0.999766	0.999658
ENSG00000146143.17	PRIM2	0.307008	0.758838	2.48e-07	1	1	1	0.758838	0.00108979	mashr_Brain_Frontal_Cortex_BA9.metaxcan_results	13383	0.999766	0.998612
ENSG00000283033.1	RP11-219A15.5	-0.306943	0.758887	0.267927	3	3	3	0.464244	1.15401	mashr_Brain_Frontal_Cortex_BA9.metaxcan_results	13383	0.999766	0.998911
ENSG00000108679.12	LGALS3BP	0.306917	0.758907	0.000524162	1	1	1	0.758907	0.0776346	mashr_Brain_Frontal_Cortex_BA9.metaxcan_results	13383	0.999766	0.999859
ENSG00000166676.14	TVP23A	0.306904	0.758916	0.00640712	1	1	1	0.758916	0.168454	mashr_Brain_Frontal_Cortex_BA9.metaxcan_results	13383	0.999766	0.999782
ENSG00000116863.10	ADPRHL2	0.306799	0.758997	1.58e-08	1	1	1	0.758997	0.000302558	mashr_Brain_Frontal_Cortex_BA9.metaxcan_results	13383	0.999766	0.999782
ENSG00000164744.12	SUN3	0.306714	0.759061	3.48e-10	1	1	1	0.759061	2.56e-05	mashr_Brain_Frontal_Cortex_BA9.metaxcan_results	13383	0.999766	0.998911
ENSG00000164512.17	ANKRD55	-0.306684	0.759084	0.000156513	2	2	2	0.269065	0.0194122	mashr_Brain_Frontal_Cortex_BA9.metaxcan_results	13383	0.999766	0.998612
ENSG00000131508.15	UBE2D2	0.306613	0.759138	1.46e-05	1	1	1	0.759138	0.00902011	mashr_Brain_Frontal_Cortex_BA9.metaxcan_results	13383	0.999766	0.999775
ENSG00000257923.9	CUX1	-0.306576	0.759166	6.66e-05	1	1	1	0.759166	0.036999	mashr_Brain_Frontal_Cortex_BA9.metaxcan_results	13383	0.999766	0.999109
ENSG00000185904.11	LINC00839	-0.306452	0.75926	0.730023	2	2	2	0.352724	0.747463	mashr_Brain_Frontal_Cortex_BA9.metaxcan_results	13383	0.999766	0.999799
ENSG00000134627.11	PIWIL4	-0.306389	0.759309	0.0223242	2	2	2	0.558249	0.231639	mashr_Brain_Frontal_Cortex_BA9.metaxcan_results	13383	0.999766	0.999302
ENSG00000211456.10	SACM1L	0.306346	0.759341	0.000382571	2	2	2	0.798165	0.0591937	mashr_Brain_Frontal_Cortex_BA9.metaxcan_results	13383	0.999766	0.999302
ENSG00000164609.9	SLU7	0.306345	0.759342	0.00373501	1	1	1	0.759342	0.119536	mashr_Brain_Frontal_Cortex_BA9.metaxcan_results	13383	0.999766	0.999635
ENSG00000271259.1	RP11-1109F11.5	-0.306277	0.759394	0.000419623	1	1	1	0.759394	0.0390492	mashr_Brain_Frontal_Cortex_BA9.metaxcan_results	13383	0.999766	0.998289
ENSG00000167291.15	TBC1D16	0.306234	0.759426	0.000726754	2	2	2	0.751026	0.0394751	mashr_Brain_Frontal_Cortex_BA9.metaxcan_results	13383	0.999766	0.999775
ENSG00000198825.12	INPP5F	0.306212	0.759443	9.49e-05	1	1	1	0.759443	0.0314055	mashr_Brain_Frontal_Cortex_BA9.metaxcan_results	13383	0.999766	0.999799
ENSG00000101265.15	RASSF2	0.306066	0.759554	0.00233802	2	2	2	0.793483	0.166726	mashr_Brain_Frontal_Cortex_BA9.metaxcan_results	13383	0.999766	0.999799
ENSG00000109158.10	GABRA4	0.306051	0.759566	1.65e-05	1	1	1	0.759566	0.0113617	mashr_Brain_Frontal_Cortex_BA9.metaxcan_results	13383	0.999766	0.999799
ENSG00000178538.9	CA8	0.306025	0.759585	0.00948365	1	1	1	0.759585	0.212495	mashr_Brain_Frontal_Cortex_BA9.metaxcan_results	13383	0.999766	0.999658
ENSG00000141577.13	CEP131	0.30601	0.759597	0.00886677	1	1	1	0.759597	0.152794	mashr_Brain_Frontal_Cortex_BA9.metaxcan_results	13383	0.999766	0.999859
ENSG00000185127.6	C6orf120	-0.305908	0.759675	0.00917086	2	3	3	0.746646	0.166727	mashr_Brain_Frontal_Cortex_BA9.metaxcan_results	13383	0.999766	0.999658
ENSG00000188878.19	FBF1	-0.305779	0.759773	0.091146	1	1	1	0.759773	0.465139	mashr_Brain_Frontal_Cortex_BA9.metaxcan_results	13383	0.999766	0.999481
ENSG00000078401.6	EDN1	0.305645	0.759875	0.00620692	1	1	1	0.759875	0.15802	mashr_Brain_Frontal_Cortex_BA9.metaxcan_results	13383	0.999766	0.999635
ENSG00000213888.3	LINC01521	0.305637	0.759881	0.0124306	2	2	2	0.714673	0.231216	mashr_Brain_Frontal_Cortex_BA9.metaxcan_results	13383	0.999766	0.999109
ENSG00000205632.3	LINC01310	-0.305637	0.759881	0.0859215	4	4	4	0.565783	0.397052	mashr_Brain_Frontal_Cortex_BA9.metaxcan_results	13383	0.999766	0.999775
ENSG00000100122.5	CRYBB1	0.30561	0.759901	1.3e-06	1	1	1	0.759901	0.00427908	mashr_Brain_Frontal_Cortex_BA9.metaxcan_results	13383	0.999766	0.998911
ENSG00000230387.2	RP4-737E23.2	-0.305549	0.759948	0.127602	3	3	3	0.417008	0.348708	mashr_Brain_Frontal_Cortex_BA9.metaxcan_results	13383	0.999766	0.999302
ENSG00000112394.16	SLC16A10	0.305481	0.76	0.00146086	1	1	1	0.76	0.0840064	mashr_Brain_Frontal_Cortex_BA9.metaxcan_results	13383	0.999766	0.998911
ENSG00000164066.12	INTU	-0.305223	0.760196	0.000524463	2	2	2	0.751445	0.0860926	mashr_Brain_Frontal_Cortex_BA9.metaxcan_results	13383	0.999766	0.998289
ENSG00000100483.13	VCPKMT	0.305182	0.760228	0.0509547	2	2	2	0.736929	0.263103	mashr_Brain_Frontal_Cortex_BA9.metaxcan_results	13383	0.999766	0.999799
ENSG00000143256.4	PFDN2	0.305041	0.760335	1.62e-06	1	1	1	0.760335	0.00806278	mashr_Brain_Frontal_Cortex_BA9.metaxcan_results	13383	0.999766	0.999775
ENSG00000231808.2	LINC01388	0.304981	0.760381	0.00195927	1	1	1	0.760381	0.0700471	mashr_Brain_Frontal_Cortex_BA9.metaxcan_results	13383	0.999766	0.998289
ENSG00000145014.17	TMEM44	-0.304847	0.760483	0.0186602	2	2	2	0.696417	0.306775	mashr_Brain_Frontal_Cortex_BA9.metaxcan_results	13383	0.999766	0.999481
ENSG00000276045.2	ORAI1	-0.304759	0.760549	0.000858049	1	2	2	0.760549	0.141473	mashr_Brain_Frontal_Cortex_BA9.metaxcan_results	13383	0.999766	0.999302
ENSG00000104320.13	NBN	0.304749	0.760557	0.00713515	1	1	1	0.760557	0.286434	mashr_Brain_Frontal_Cortex_BA9.metaxcan_results	13383	0.999766	0.999302
ENSG00000281189.1	GHET1	-0.304711	0.760586	0.00368431	2	2	2	0.329319	0.0940888	mashr_Brain_Frontal_Cortex_BA9.metaxcan_results	13383	0.999766	0.999635
ENSG00000158715.5	SLC45A3	0.304483	0.76076	0.000592526	2	2	2	0.43548	0.0507604	mashr_Brain_Frontal_Cortex_BA9.metaxcan_results	13383	0.999766	0.999109
ENSG00000141524.15	TMC6	-0.304457	0.76078	0.00319814	2	2	2	0.535187	0.158521	mashr_Brain_Frontal_Cortex_BA9.metaxcan_results	13383	0.999766	0.999302
ENSG00000169223.14	LMAN2	0.30443	0.760801	0.000525437	1	1	1	0.760801	0.0935651	mashr_Brain_Frontal_Cortex_BA9.metaxcan_results	13383	0.999766	0.999799
ENSG00000102543.14	CDADC1	-0.304324	0.760881	0.0304693	1	1	1	0.760881	0.279013	mashr_Brain_Frontal_Cortex_BA9.metaxcan_results	13383	0.999766	0.998612
ENSG00000070388.11	FGF22	0.304136	0.761025	0.000204286	1	1	1	0.761025	0.0470936	mashr_Brain_Frontal_Cortex_BA9.metaxcan_results	13383	0.999766	0.998612
ENSG00000066654.13	THUMPD1	0.304122	0.761035	0.0127616	1	2	2	0.761035	0.161605	mashr_Brain_Frontal_Cortex_BA9.metaxcan_results	13383	0.999766	0.999859
ENSG00000198646.13	NCOA6	-0.304002	0.761126	0.024931	1	1	1	0.761126	0.307586	mashr_Brain_Frontal_Cortex_BA9.metaxcan_results	13383	0.999766	0.999109
ENSG00000110171.19	TRIM3	-0.303918	0.76119	0.00433876	2	2	2	0.393857	0.11138	mashr_Brain_Frontal_Cortex_BA9.metaxcan_results	13383	0.999766	0.998612
ENSG00000091436.16	MAP3K20	0.303901	0.761203	0.00101362	2	2	2	0.732647	0.151287	mashr_Brain_Frontal_Cortex_BA9.metaxcan_results	13383	0.999766	0.999782
ENSG00000110042.7	DTX4	0.303897	0.761207	0.00752811	2	2	2	0.747108	0.775459	mashr_Brain_Frontal_Cortex_BA9.metaxcan_results	13383	0.999766	0.999302
ENSG00000167977.8	KCTD5	0.303709	0.761349	0.00210334	1	1	1	0.761349	0.290129	mashr_Brain_Frontal_Cortex_BA9.metaxcan_results	13383	0.999766	0.999635
ENSG00000275995.1	CTD-2240J17.4	-0.303657	0.761389	0.00935056	2	2	2	0.276259	0.252649	mashr_Brain_Frontal_Cortex_BA9.metaxcan_results	13383	0.999766	0.998289
ENSG00000140522.11	RLBP1	0.303536	0.761482	0.0123908	1	1	1	0.761482	0.171516	mashr_Brain_Frontal_Cortex_BA9.metaxcan_results	13383	0.999766	0.998612
ENSG00000054690.13	PLEKHH1	0.303229	0.761715	0.000505076	2	2	2	0.129543	0.0313441	mashr_Brain_Frontal_Cortex_BA9.metaxcan_results	13383	0.999766	0.999782
ENSG00000138802.11	SEC24B	0.303212	0.761728	0.00390168	1	1	1	0.761728	0.138635	mashr_Brain_Frontal_Cortex_BA9.metaxcan_results	13383	0.999766	0.998911
ENSG00000120837.7	NFYB	0.303183	0.76175	0.00457242	2	2	2	0.625044	0.162759	mashr_Brain_Frontal_Cortex_BA9.metaxcan_results	13383	0.999766	0.999481
ENSG00000176371.13	ZSCAN2	-0.303163	0.761766	0.000766641	1	1	1	0.761766	0.040832	mashr_Brain_Frontal_Cortex_BA9.metaxcan_results	13383	0.999766	0.998612
ENSG00000197901.11	SLC22A6	-0.302606	0.76219	1.04e-05	1	1	1	0.76219	0.00881052	mashr_Brain_Frontal_Cortex_BA9.metaxcan_results	13383	0.999766	0.999782
ENSG00000089597.16	GANAB	-0.302467	0.762296	0.0277593	1	1	1	0.762296	0.334234	mashr_Brain_Frontal_Cortex_BA9.metaxcan_results	13383	0.999766	0.999109
ENSG00000282881.1	RP11-49P4.7	0.302458	0.762303	2.97e-05	1	1	1	0.762303	0.010039	mashr_Brain_Frontal_Cortex_BA9.metaxcan_results	13383	0.999766	0.999302
ENSG00000236485.1	LINC01945	0.302167	0.762525	0.594078	2	2	2	0.69218	0.774038	mashr_Brain_Frontal_Cortex_BA9.metaxcan_results	13383	0.999766	0.999481
ENSG00000099364.16	FBXL19	0.302147	0.76254	1.99e-06	1	1	1	0.76254	0.00200091	mashr_Brain_Frontal_Cortex_BA9.metaxcan_results	13383	0.999766	0.999109
ENSG00000110881.11	ASIC1	-0.30213	0.762553	0.00305651	1	1	1	0.762553	0.0931257	mashr_Brain_Frontal_Cortex_BA9.metaxcan_results	13383	0.999766	0.999658
ENSG00000136161.12	RCBTB2	-0.302103	0.762574	0.00333921	1	2	2	0.762574	0.129219	mashr_Brain_Frontal_Cortex_BA9.metaxcan_results	13383	0.999766	0.999109
ENSG00000275542.1	RP11-455O6.9	0.301982	0.762666	2.28e-06	1	1	1	0.762666	0.00647386	mashr_Brain_Frontal_Cortex_BA9.metaxcan_results	13383	0.999766	0.999109
ENSG00000180855.15	ZNF443	-0.301846	0.76277	0.145125	3	3	3	0.263195	0.536138	mashr_Brain_Frontal_Cortex_BA9.metaxcan_results	13383	0.999766	0.999658
ENSG00000181031.15	RPH3AL	-0.30149	0.763041	2.67e-05	1	1	1	0.763041	0.0178572	mashr_Brain_Frontal_Cortex_BA9.metaxcan_results	13383	0.999766	0.999109
ENSG00000224429.7	LINC00539	0.301364	0.763137	0.000837732	1	1	1	0.763137	0.0532495	mashr_Brain_Frontal_Cortex_BA9.metaxcan_results	13383	0.999766	0.999782
ENSG00000168101.14	NUDT16L1	-0.30079	0.763575	5.03e-05	2	2	2	0.53629	0.0300448	mashr_Brain_Frontal_Cortex_BA9.metaxcan_results	13383	0.999766	0.999658
ENSG00000063761.15	ADCK1	0.300762	0.763596	0.0106187	2	2	2	0.25428	0.285822	mashr_Brain_Frontal_Cortex_BA9.metaxcan_results	13383	0.999766	0.998612
ENSG00000135697.9	BCO1	0.300753	0.763603	2.92e-05	1	1	1	0.763603	0.00801736	mashr_Brain_Frontal_Cortex_BA9.metaxcan_results	13383	0.999766	0.998289
ENSG00000131375.9	CAPN7	-0.300751	0.763604	0.000937331	1	1	1	0.763604	0.058466	mashr_Brain_Frontal_Cortex_BA9.metaxcan_results	13383	0.999766	0.999859
ENSG00000111331.12	OAS3	-0.30059	0.763727	0.00631531	1	1	1	0.763727	0.122818	mashr_Brain_Frontal_Cortex_BA9.metaxcan_results	13383	0.999766	0.999658
ENSG00000122223.12	CD244	0.300554	0.763755	0.0125035	2	2	2	0.761418	0.296437	mashr_Brain_Frontal_Cortex_BA9.metaxcan_results	13383	0.999766	0.998289
ENSG00000177459.10	ERICH5	-0.300435	0.763845	0.00772157	1	1	1	0.763845	0.197752	mashr_Brain_Frontal_Cortex_BA9.metaxcan_results	13383	0.999766	0.999481
ENSG00000274818.1	RP1-292L20.3	-0.300354	0.763907	0.00569964	2	2	2	0.734131	0.178716	mashr_Brain_Frontal_Cortex_BA9.metaxcan_results	13383	0.999766	0.999799
ENSG00000250075.5	RP11-584P21.2	0.300351	0.763909	0.0608116	1	1	1	0.763909	0.430405	mashr_Brain_Frontal_Cortex_BA9.metaxcan_results	13383	0.999766	0.999859
ENSG00000008382.15	MPND	-0.300327	0.763927	0.000553833	1	1	1	0.763927	0.0370943	mashr_Brain_Frontal_Cortex_BA9.metaxcan_results	13383	0.999766	0.999799
ENSG00000148158.16	SNX30	-0.30004	0.764146	0.000337587	1	1	1	0.764146	0.0403992	mashr_Brain_Frontal_Cortex_BA9.metaxcan_results	13383	0.999766	0.998612
ENSG00000172404.4	DNAJB7	-0.299931	0.76423	2.54e-05	1	1	1	0.76423	0.0196646	mashr_Brain_Frontal_Cortex_BA9.metaxcan_results	13383	0.999766	0.998289
ENSG00000229833.9	PET100	0.29987	0.764276	3.34e-05	1	1	1	0.764276	0.00875154	mashr_Brain_Frontal_Cortex_BA9.metaxcan_results	13383	0.999766	0.998911
ENSG00000198590.11	C3orf35	-0.299723	0.764389	0.000513185	1	1	1	0.764389	0.0849913	mashr_Brain_Frontal_Cortex_BA9.metaxcan_results	13383	0.999766	0.999799
ENSG00000169885.9	CALML6	-0.299705	0.764402	0.0226556	1	1	1	0.764402	0.277109	mashr_Brain_Frontal_Cortex_BA9.metaxcan_results	13383	0.999766	0.999635
ENSG00000137860.11	SLC28A2	-0.299448	0.764598	0.0779462	2	2	2	0.0713251	0.392184	mashr_Brain_Frontal_Cortex_BA9.metaxcan_results	13383	0.999766	0.999109
ENSG00000197498.12	RPF2	0.299334	0.764685	0.023893	2	2	2	0.31851	0.262557	mashr_Brain_Frontal_Cortex_BA9.metaxcan_results	13383	0.999766	0.999302
ENSG00000011523.13	CEP68	0.299244	0.764754	0.00155397	1	1	1	0.764754	0.13195	mashr_Brain_Frontal_Cortex_BA9.metaxcan_results	13383	0.999766	0.998289
ENSG00000272720.1	CTA-228A9.3	0.299242	0.764755	0.0241979	2	2	2	0.185397	0.155597	mashr_Brain_Frontal_Cortex_BA9.metaxcan_results	13383	0.999766	0.999658
ENSG00000163349.21	HIPK1	-0.299217	0.764774	0.00428919	1	1	1	0.764774	0.0984339	mashr_Brain_Frontal_Cortex_BA9.metaxcan_results	13383	0.999766	0.999775
ENSG00000086200.16	IPO11	0.299182	0.764801	0.000493493	1	1	1	0.764801	0.0541369	mashr_Brain_Frontal_Cortex_BA9.metaxcan_results	13383	0.999766	0.999799
ENSG00000070614.14	NDST1	-0.299099	0.764865	0.0434189	3	3	3	0.570865	0.242553	mashr_Brain_Frontal_Cortex_BA9.metaxcan_results	13383	0.999766	0.999799
ENSG00000104833.11	TUBB4A	0.299017	0.764927	0.000231315	1	1	1	0.764927	0.0265816	mashr_Brain_Frontal_Cortex_BA9.metaxcan_results	13383	0.999766	0.999782
ENSG00000136861.17	CDK5RAP2	-0.298958	0.764972	0.00903294	2	2	2	0.692095	0.286698	mashr_Brain_Frontal_Cortex_BA9.metaxcan_results	13383	0.999766	0.998289
ENSG00000170214.3	ADRA1B	-0.298849	0.765055	8.68e-07	1	1	1	0.765055	0.00422421	mashr_Brain_Frontal_Cortex_BA9.metaxcan_results	13383	0.999766	0.998911
ENSG00000136492.8	BRIP1	-0.298849	0.765056	0.0593535	2	2	2	0.174277	0.333784	mashr_Brain_Frontal_Cortex_BA9.metaxcan_results	13383	0.999766	0.999799
ENSG00000181788.3	SIAH2	-0.298746	0.765134	8.33e-05	1	1	1	0.765134	0.0518078	mashr_Brain_Frontal_Cortex_BA9.metaxcan_results	13383	0.999766	0.999782
ENSG00000138785.14	INTS12	0.298398	0.7654	0.0044642	1	1	1	0.7654	0.1592	mashr_Brain_Frontal_Cortex_BA9.metaxcan_results	13383	0.999766	0.999775
ENSG00000165555.9	NOXRED1	0.29837	0.765421	0.082494	2	2	2	0.696415	0.311428	mashr_Brain_Frontal_Cortex_BA9.metaxcan_results	13383	0.999766	0.999799
ENSG00000214029.4	ZNF891	0.298251	0.765512	0.000507045	1	1	1	0.765512	0.0659411	mashr_Brain_Frontal_Cortex_BA9.metaxcan_results	13383	0.999766	0.999302
ENSG00000118263.14	KLF7	0.298226	0.765531	0.019839	2	2	2	0.745511	0.146717	mashr_Brain_Frontal_Cortex_BA9.metaxcan_results	13383	0.999766	0.999658
ENSG00000143320.8	CRABP2	0.298158	0.765583	0.00042794	1	1	1	0.765583	0.117435	mashr_Brain_Frontal_Cortex_BA9.metaxcan_results	13383	0.999766	0.999782
ENSG00000128000.15	ZNF780B	-0.298104	0.765623	0.00296371	2	2	2	0.212374	0.10791	mashr_Brain_Frontal_Cortex_BA9.metaxcan_results	13383	0.999766	0.998289
ENSG00000071564.14	TCF3	-0.29805	0.765665	0.000701012	1	1	1	0.765665	0.05085	mashr_Brain_Frontal_Cortex_BA9.metaxcan_results	13383	0.999766	0.999635
ENSG00000148482.11	SLC39A12	-0.297923	0.765762	0.00319187	1	1	1	0.765762	0.0835684	mashr_Brain_Frontal_Cortex_BA9.metaxcan_results	13383	0.999766	0.998911
ENSG00000178150.9	ZNF114	-0.297876	0.765798	0.0227684	3	3	3	0.320914	0.328628	mashr_Brain_Frontal_Cortex_BA9.metaxcan_results	13383	0.999766	0.999635
ENSG00000166199.12	ALKBH3	-0.297738	0.765903	0.14145	3	3	3	0.370908	0.751287	mashr_Brain_Frontal_Cortex_BA9.metaxcan_results	13383	0.999766	0.999658
ENSG00000243284.1	VSIG8	0.297683	0.765945	0.247223	2	2	2	0.396161	0.445684	mashr_Brain_Frontal_Cortex_BA9.metaxcan_results	13383	0.999766	0.999481
ENSG00000159363.17	ATP13A2	-0.297666	0.765958	0.00380585	1	1	1	0.765958	0.0977868	mashr_Brain_Frontal_Cortex_BA9.metaxcan_results	13383	0.999766	0.999635
ENSG00000105556.11	MIER2	-0.297659	0.765964	0.0035014	1	1	1	0.765964	0.118704	mashr_Brain_Frontal_Cortex_BA9.metaxcan_results	13383	0.999766	0.999109
ENSG00000133119.12	RFC3	0.297611	0.766	0.00130164	2	2	2	0.43073	0.146885	mashr_Brain_Frontal_Cortex_BA9.metaxcan_results	13383	0.999766	0.999775
ENSG00000116213.15	WRAP73	0.297578	0.766025	0.00970591	1	1	1	0.766025	0.139899	mashr_Brain_Frontal_Cortex_BA9.metaxcan_results	13383	0.999766	0.999859
ENSG00000233608.3	TWIST2	0.297568	0.766033	3.45e-07	1	1	1	0.766033	0.00371742	mashr_Brain_Frontal_Cortex_BA9.metaxcan_results	13383	0.999766	0.999782
ENSG00000117868.15	ESYT2	-0.297538	0.766056	0.0313953	1	1	1	0.766056	0.318416	mashr_Brain_Frontal_Cortex_BA9.metaxcan_results	13383	0.999766	0.999302
ENSG00000270604.5	HCG17	-0.297435	0.766134	0.111622	2	2	2	0.49928	0.468045	mashr_Brain_Frontal_Cortex_BA9.metaxcan_results	13383	0.999766	0.999782
ENSG00000166847.9	DCTN5	-0.297207	0.766308	0.000236223	2	2	2	0.626007	0.0432546	mashr_Brain_Frontal_Cortex_BA9.metaxcan_results	13383	0.999766	0.999635
ENSG00000154814.13	OXNAD1	-0.297169	0.766338	0.00255354	2	2	2	0.309199	0.0604113	mashr_Brain_Frontal_Cortex_BA9.metaxcan_results	13383	0.999766	0.999658
ENSG00000145147.19	SLIT2	0.297162	0.766343	0.00183761	1	1	1	0.766343	0.0648859	mashr_Brain_Frontal_Cortex_BA9.metaxcan_results	13383	0.999766	0.999481
ENSG00000112562.18	SMOC2	0.296996	0.76647	0.000232605	1	1	1	0.76647	0.0429937	mashr_Brain_Frontal_Cortex_BA9.metaxcan_results	13383	0.999766	0.998612
ENSG00000135052.16	GOLM1	-0.29658	0.766787	0.0317042	2	2	2	0.274881	0.199761	mashr_Brain_Frontal_Cortex_BA9.metaxcan_results	13383	0.999766	0.998911
ENSG00000173825.6	TIGD3	-0.296401	0.766924	0.00666725	1	1	1	0.766924	0.244124	mashr_Brain_Frontal_Cortex_BA9.metaxcan_results	13383	0.999766	0.999109
ENSG00000251359.4	WWC2-AS2	-0.296362	0.766954	0.000257681	2	2	2	0.766947	0.060223	mashr_Brain_Frontal_Cortex_BA9.metaxcan_results	13383	0.999766	0.999658
ENSG00000064961.18	HMG20B	0.296263	0.767029	5.71e-05	1	1	1	0.767029	0.0115048	mashr_Brain_Frontal_Cortex_BA9.metaxcan_results	13383	0.999766	0.999481
ENSG00000134352.19	IL6ST	-0.296173	0.767098	7.04e-05	1	1	1	0.767098	0.0181583	mashr_Brain_Frontal_Cortex_BA9.metaxcan_results	13383	0.999766	0.999635
ENSG00000110455.13	ACCS	-0.296166	0.767103	0.840309	5	5	5	0.431093	0.696786	mashr_Brain_Frontal_Cortex_BA9.metaxcan_results	13383	0.999766	0.999799
ENSG00000154511.11	FAM69A	-0.295953	0.767266	0.00347038	2	2	2	0.744983	0.118498	mashr_Brain_Frontal_Cortex_BA9.metaxcan_results	13383	0.999766	0.999302
ENSG00000161980.5	POLR3K	0.295851	0.767344	0.0132036	2	2	2	0.710412	0.160203	mashr_Brain_Frontal_Cortex_BA9.metaxcan_results	13383	0.999766	0.999635
ENSG00000025039.14	RRAGD	0.29576	0.767413	0.0119471	2	2	2	0.104106	0.191528	mashr_Brain_Frontal_Cortex_BA9.metaxcan_results	13383	0.999766	0.998612
ENSG00000110660.14	SLC35F2	0.295724	0.767441	0.0813895	2	2	2	0.434302	0.393495	mashr_Brain_Frontal_Cortex_BA9.metaxcan_results	13383	0.999766	0.999658
ENSG00000184613.10	NELL2	0.295652	0.767496	1.56e-06	1	1	1	0.767496	0.00909206	mashr_Brain_Frontal_Cortex_BA9.metaxcan_results	13383	0.999766	0.999775
ENSG00000146731.10	CCT6A	-0.29565	0.767498	0.00188682	2	2	2	0.195424	0.150911	mashr_Brain_Frontal_Cortex_BA9.metaxcan_results	13383	0.999766	0.999302
ENSG00000140284.10	SLC27A2	0.295607	0.76753	0.0202505	1	1	1	0.76753	0.209745	mashr_Brain_Frontal_Cortex_BA9.metaxcan_results	13383	0.999766	0.999302
ENSG00000256427.1	RP11-118B22.4	-0.295589	0.767544	0.185415	2	2	2	0.767632	0.623675	mashr_Brain_Frontal_Cortex_BA9.metaxcan_results	13383	0.999766	0.999302
ENSG00000051523.10	CYBA	-0.29558	0.767551	0.00959401	1	1	1	0.767551	0.132117	mashr_Brain_Frontal_Cortex_BA9.metaxcan_results	13383	0.999766	0.999635
ENSG00000168056.15	LTBP3	-0.295346	0.767729	0.00187797	1	1	1	0.767729	0.0785212	mashr_Brain_Frontal_Cortex_BA9.metaxcan_results	13383	0.999766	0.998289
ENSG00000167601.11	AXL	-0.295316	0.767752	0.00152267	1	1	1	0.767752	0.0555717	mashr_Brain_Frontal_Cortex_BA9.metaxcan_results	13383	0.999766	0.999302
ENSG00000013725.14	CD6	0.295162	0.76787	0.385676	1	1	1	0.76787	0.935301	mashr_Brain_Frontal_Cortex_BA9.metaxcan_results	13383	0.999766	0.999109
ENSG00000268038.1	LINC01785	0.295123	0.7679	1.02e-07	1	2	2	0.7679	0.000778141	mashr_Brain_Frontal_Cortex_BA9.metaxcan_results	13383	0.999766	0.999859
ENSG00000168216.10	LMBRD1	0.294907	0.768065	6.01e-05	1	1	1	0.768065	0.0688872	mashr_Brain_Frontal_Cortex_BA9.metaxcan_results	13383	0.999766	0.999109
ENSG00000100266.18	PACSIN2	-0.294792	0.768153	0.0855938	2	2	2	0.23321	0.349191	mashr_Brain_Frontal_Cortex_BA9.metaxcan_results	13383	0.999766	0.998612
ENSG00000253485.2	PCDHGA5	-0.294776	0.768165	0.00166724	2	2	2	0.723034	0.120355	mashr_Brain_Frontal_Cortex_BA9.metaxcan_results	13383	0.999766	0.999799
ENSG00000136026.13	CKAP4	-0.294311	0.76852	3.62e-05	2	2	2	0.764942	0.00879969	mashr_Brain_Frontal_Cortex_BA9.metaxcan_results	13383	0.999766	0.999775
ENSG00000100744.14	GSKIP	0.294277	0.768547	0.0207241	3	3	3	0.31739	0.111155	mashr_Brain_Frontal_Cortex_BA9.metaxcan_results	13383	0.999766	0.999658
ENSG00000004779.9	NDUFAB1	-0.294205	0.768601	1.18e-07	1	1	1	0.768601	0.00073789	mashr_Brain_Frontal_Cortex_BA9.metaxcan_results	13383	0.999766	0.999635
ENSG00000232629.8	HLA-DQB2	0.294197	0.768608	0.365562	1	1	1	0.768608	0.907064	mashr_Brain_Frontal_Cortex_BA9.metaxcan_results	13383	0.999766	0.998911
ENSG00000196126.11	HLA-DRB1	0.294048	0.768721	0.248213	2	3	3	0.729544	0.617982	mashr_Brain_Frontal_Cortex_BA9.metaxcan_results	13383	0.999766	0.998289
ENSG00000139218.17	SCAF11	0.293863	0.768863	6.45e-05	1	1	1	0.768863	0.0130541	mashr_Brain_Frontal_Cortex_BA9.metaxcan_results	13383	0.999766	0.999109
ENSG00000137857.17	DUOX1	-0.293839	0.768881	0.00630912	1	1	1	0.768881	0.45091	mashr_Brain_Frontal_Cortex_BA9.metaxcan_results	13383	0.999766	0.998911
ENSG00000198216.10	CACNA1E	0.293818	0.768897	2.01e-06	1	1	1	0.768897	0.00303716	mashr_Brain_Frontal_Cortex_BA9.metaxcan_results	13383	0.999766	0.999658
ENSG00000185803.8	SLC52A2	-0.293774	0.768931	0.0162714	2	2	2	0.782302	0.176843	mashr_Brain_Frontal_Cortex_BA9.metaxcan_results	13383	0.999766	0.999481
ENSG00000126858.16	RHOT1	0.293636	0.769036	0.00136681	1	2	2	0.769036	0.118898	mashr_Brain_Frontal_Cortex_BA9.metaxcan_results	13383	0.999766	0.999635
ENSG00000134962.6	KLB	0.293534	0.769114	0.694297	2	2	2	0.697197	0.919681	mashr_Brain_Frontal_Cortex_BA9.metaxcan_results	13383	0.999766	0.998289
ENSG00000171097.13	KYAT1	0.293462	0.769169	0.00670483	2	2	2	0.769219	0.137015	mashr_Brain_Frontal_Cortex_BA9.metaxcan_results	13383	0.999766	0.999109
ENSG00000148848.14	ADAM12	-0.293448	0.76918	0.0148609	2	2	2	0.761118	0.207243	mashr_Brain_Frontal_Cortex_BA9.metaxcan_results	13383	0.999766	0.999775
ENSG00000172270.18	BSG	0.293434	0.769191	0.000708017	1	1	1	0.769191	0.0619254	mashr_Brain_Frontal_Cortex_BA9.metaxcan_results	13383	0.999766	0.999782
ENSG00000174945.13	AMZ1	0.293352	0.769253	0.0182193	2	2	2	0.748064	0.19187	mashr_Brain_Frontal_Cortex_BA9.metaxcan_results	13383	0.999766	0.999799
ENSG00000128487.16	SPECC1	-0.293269	0.769316	0.00871351	2	2	2	0.225211	0.133477	mashr_Brain_Frontal_Cortex_BA9.metaxcan_results	13383	0.999766	0.999302
ENSG00000267372.2	AC005330.2	0.293186	0.76938	0.0146261	1	3	3	0.76938	0.179726	mashr_Brain_Frontal_Cortex_BA9.metaxcan_results	13383	0.999766	0.998612
ENSG00000164124.10	TMEM144	-0.293098	0.769448	0.00795168	2	2	2	0.545609	0.120232	mashr_Brain_Frontal_Cortex_BA9.metaxcan_results	13383	0.999766	0.999775
ENSG00000114354.13	TFG	-0.293075	0.769465	0.0654444	2	2	2	0.6912	0.247485	mashr_Brain_Frontal_Cortex_BA9.metaxcan_results	13383	0.999766	0.999782
ENSG00000159335.15	PTMS	-0.293	0.769522	0.00460216	1	1	1	0.769522	0.108584	mashr_Brain_Frontal_Cortex_BA9.metaxcan_results	13383	0.999766	0.999799
ENSG00000170889.13	RPS9	-0.292689	0.76976	0.0758682	3	3	3	0.312031	0.300022	mashr_Brain_Frontal_Cortex_BA9.metaxcan_results	13383	0.999766	0.999302
ENSG00000132793.11	LPIN3	-0.292688	0.769761	0.0286104	1	1	1	0.769761	0.279872	mashr_Brain_Frontal_Cortex_BA9.metaxcan_results	13383	0.999766	0.999109
ENSG00000108239.8	TBC1D12	-0.292636	0.769801	0.00139339	2	2	2	0.694521	0.066948	mashr_Brain_Frontal_Cortex_BA9.metaxcan_results	13383	0.999766	0.998612
ENSG00000112378.11	PERP	0.292631	0.769804	0.119593	3	3	3	0.513353	0.365298	mashr_Brain_Frontal_Cortex_BA9.metaxcan_results	13383	0.999766	0.999782
ENSG00000228439.5	TSTD3	-0.292524	0.769886	0.000475628	1	1	1	0.769886	0.05679	mashr_Brain_Frontal_Cortex_BA9.metaxcan_results	13383	0.999766	0.999481
ENSG00000121671.11	CRY2	-0.292504	0.769902	0.000105147	1	1	1	0.769902	0.0193023	mashr_Brain_Frontal_Cortex_BA9.metaxcan_results	13383	0.999766	0.999859
ENSG00000183087.14	GAS6	-0.292471	0.769926	0.000645662	1	1	1	0.769926	0.045603	mashr_Brain_Frontal_Cortex_BA9.metaxcan_results	13383	0.999766	0.999302
ENSG00000183060.15	LYSMD4	0.292366	0.770007	0.511528	2	2	2	0.65125	0.81101	mashr_Brain_Frontal_Cortex_BA9.metaxcan_results	13383	0.999766	0.998911
ENSG00000166839.16	ANKDD1A	-0.292327	0.770036	0.0225352	1	2	2	0.770036	0.220538	mashr_Brain_Frontal_Cortex_BA9.metaxcan_results	13383	0.999766	0.999799
ENSG00000124783.12	SSR1	-0.29232	0.770042	0.063866	3	3	3	0.110096	0.853967	mashr_Brain_Frontal_Cortex_BA9.metaxcan_results	13383	0.999766	0.999658
ENSG00000239572.1	RP11-451B8.1	-0.292082	0.770224	3.08e-05	1	1	1	0.770224	0.00886202	mashr_Brain_Frontal_Cortex_BA9.metaxcan_results	13383	0.999766	0.998289
ENSG00000139044.10	B4GALNT3	0.291802	0.770438	0.00533419	2	2	2	0.0700102	0.127878	mashr_Brain_Frontal_Cortex_BA9.metaxcan_results	13383	0.999766	0.999775
ENSG00000257315.2	ZBED6	-0.291678	0.770533	4.04e-07	1	1	1	0.770533	0.00130888	mashr_Brain_Frontal_Cortex_BA9.metaxcan_results	13383	0.999766	0.999302
ENSG00000152969.17	JAKMIP1	-0.291667	0.770541	8.46e-07	1	1	1	0.770541	0.00416857	mashr_Brain_Frontal_Cortex_BA9.metaxcan_results	13383	0.999766	0.999859
ENSG00000248098.11	BCKDHA	-0.291381	0.77076	0.0092663	3	3	3	0.350518	0.183968	mashr_Brain_Frontal_Cortex_BA9.metaxcan_results	13383	0.999766	0.999775
ENSG00000120471.15	TP53AIP1	0.291318	0.770808	0.00177058	1	1	1	0.770808	0.0635312	mashr_Brain_Frontal_Cortex_BA9.metaxcan_results	13383	0.999766	0.999109
ENSG00000162738.5	VANGL2	-0.291196	0.770902	0.00208158	1	1	1	0.770902	0.15958	mashr_Brain_Frontal_Cortex_BA9.metaxcan_results	13383	0.999766	0.999109
ENSG00000103490.13	PYCARD	-0.291176	0.770917	5.83e-05	1	1	1	0.770917	0.0122203	mashr_Brain_Frontal_Cortex_BA9.metaxcan_results	13383	0.999766	0.998289
ENSG00000170324.20	FRMPD2	-0.291028	0.77103	0.118407	2	2	2	0.76598	0.461729	mashr_Brain_Frontal_Cortex_BA9.metaxcan_results	13383	0.999766	0.998289
ENSG00000104695.12	PPP2CB	0.291003	0.771049	0.000625811	2	2	2	0.254798	0.115219	mashr_Brain_Frontal_Cortex_BA9.metaxcan_results	13383	0.999766	0.998911
ENSG00000158315.10	RHBDL2	-0.291001	0.771051	0.00310316	1	1	1	0.771051	0.0958653	mashr_Brain_Frontal_Cortex_BA9.metaxcan_results	13383	0.999766	0.999109
ENSG00000136457.9	CHAD	-0.290994	0.771056	0.198308	2	2	2	0.775186	0.592698	mashr_Brain_Frontal_Cortex_BA9.metaxcan_results	13383	0.999766	0.999859
ENSG00000226029.1	LINC01772	0.29079	0.771212	0.0707937	3	3	3	0.502102	0.35965	mashr_Brain_Frontal_Cortex_BA9.metaxcan_results	13383	0.999766	0.999799
ENSG00000105576.15	TNPO2	0.290426	0.771491	0.00798183	1	1	1	0.771491	0.140665	mashr_Brain_Frontal_Cortex_BA9.metaxcan_results	13383	0.999766	0.999635
ENSG00000188996.4	HUS1B	0.290336	0.771559	9.69e-07	1	1	1	0.771559	0.00260243	mashr_Brain_Frontal_Cortex_BA9.metaxcan_results	13383	0.999766	0.998289
ENSG00000117586.10	TNFSF4	0.290307	0.771581	0.0160988	1	1	1	0.771581	0.204438	mashr_Brain_Frontal_Cortex_BA9.metaxcan_results	13383	0.999766	0.999859
ENSG00000051341.13	POLQ	-0.29028	0.771602	0.000446891	1	1	1	0.771602	0.0341668	mashr_Brain_Frontal_Cortex_BA9.metaxcan_results	13383	0.999766	0.999782
ENSG00000269893.6	SNHG8	-0.29027	0.77161	0.144538	3	3	3	0.4974	0.400256	mashr_Brain_Frontal_Cortex_BA9.metaxcan_results	13383	0.999766	0.999799
ENSG00000008513.14	ST3GAL1	-0.290085	0.771751	0.0093281	1	1	1	0.771751	0.167244	mashr_Brain_Frontal_Cortex_BA9.metaxcan_results	13383	0.999766	0.999481
ENSG00000169992.9	NLGN2	0.290037	0.771788	0.000436704	2	2	2	0.683827	0.0278228	mashr_Brain_Frontal_Cortex_BA9.metaxcan_results	13383	0.999766	0.999799
ENSG00000186364.11	NUDT17	-0.289966	0.771842	0.0801947	1	1	1	0.771842	0.437278	mashr_Brain_Frontal_Cortex_BA9.metaxcan_results	13383	0.999766	0.999782
ENSG00000111802.13	TDP2	-0.289934	0.771867	0.030903	2	2	2	0.782064	0.218085	mashr_Brain_Frontal_Cortex_BA9.metaxcan_results	13383	0.999766	0.999859
ENSG00000241945.7	PWP2	0.289894	0.771897	2.40615	3	3	3	0.534539	1.42672	mashr_Brain_Frontal_Cortex_BA9.metaxcan_results	13383	0.999766	0.999799
ENSG00000171903.16	CYP4F11	0.289816	0.771957	0.00977083	2	2	2	0.769598	0.0968861	mashr_Brain_Frontal_Cortex_BA9.metaxcan_results	13383	0.999766	0.999635
ENSG00000259448.2	RP11-16E12.1	-0.289814	0.771958	0.000259498	1	1	1	0.771958	0.0778009	mashr_Brain_Frontal_Cortex_BA9.metaxcan_results	13383	0.999766	0.999658
ENSG00000109586.11	GALNT7	-0.28981	0.771961	0.00212206	2	2	2	0.0257387	0.0775878	mashr_Brain_Frontal_Cortex_BA9.metaxcan_results	13383	0.999766	0.998612
ENSG00000006530.15	AGK	-0.289803	0.771967	0.0165992	2	2	2	0.77519	0.210598	mashr_Brain_Frontal_Cortex_BA9.metaxcan_results	13383	0.999766	0.999109
ENSG00000104866.10	PPP1R37	-0.289672	0.772067	0.00488076	2	2	2	0.343893	0.108349	mashr_Brain_Frontal_Cortex_BA9.metaxcan_results	13383	0.999766	0.999775
ENSG00000163958.13	ZDHHC19	-0.289663	0.772074	0.0144073	2	2	2	0.170051	0.473677	mashr_Brain_Frontal_Cortex_BA9.metaxcan_results	13383	0.999766	0.999782
ENSG00000117408.10	IPO13	-0.289619	0.772107	0.00214694	2	2	2	0.502688	0.138554	mashr_Brain_Frontal_Cortex_BA9.metaxcan_results	13383	0.999766	0.999481
ENSG00000168000.14	BSCL2	0.289615	0.772111	0.000201118	1	1	1	0.772111	0.0226353	mashr_Brain_Frontal_Cortex_BA9.metaxcan_results	13383	0.999766	0.999302
ENSG00000188011.5	RTP5	-0.289551	0.77216	0.000940343	2	2	2	0.785741	0.0707843	mashr_Brain_Frontal_Cortex_BA9.metaxcan_results	13383	0.999766	0.999109
ENSG00000231672.6	DIRC3	0.28947	0.772222	0.0147366	2	2	2	0.382535	0.448621	mashr_Brain_Frontal_Cortex_BA9.metaxcan_results	13383	0.999766	0.998289
ENSG00000120658.13	ENOX1	-0.289461	0.772229	0.00137859	1	2	2	0.772229	0.0661762	mashr_Brain_Frontal_Cortex_BA9.metaxcan_results	13383	0.999766	0.998911
ENSG00000124201.14	ZNFX1	-0.289409	0.772268	0.00562448	2	2	2	0.310308	0.100294	mashr_Brain_Frontal_Cortex_BA9.metaxcan_results	13383	0.999766	0.999859
ENSG00000166925.8	TSC22D4	0.289372	0.772297	6.85e-07	1	1	1	0.772297	0.00430185	mashr_Brain_Frontal_Cortex_BA9.metaxcan_results	13383	0.999766	0.999859
ENSG00000162366.7	PDZK1IP1	0.289359	0.772307	0.0741411	1	1	1	0.772307	0.477024	mashr_Brain_Frontal_Cortex_BA9.metaxcan_results	13383	0.999766	0.999782
ENSG00000013275.7	PSMC4	0.289324	0.772333	0.00565914	2	2	2	0.704465	0.167846	mashr_Brain_Frontal_Cortex_BA9.metaxcan_results	13383	0.999766	0.999799
ENSG00000165695.9	AK8	0.289182	0.772442	0.132483	1	1	1	0.772442	0.648311	mashr_Brain_Frontal_Cortex_BA9.metaxcan_results	13383	0.999766	0.999635
ENSG00000133687.15	TMTC1	-0.289146	0.77247	6.96e-05	1	1	1	0.77247	0.0114484	mashr_Brain_Frontal_Cortex_BA9.metaxcan_results	13383	0.999766	0.998911
ENSG00000144306.14	SCRN3	0.289141	0.772473	0.00741612	2	2	2	0.430956	0.130307	mashr_Brain_Frontal_Cortex_BA9.metaxcan_results	13383	0.999766	0.998612
ENSG00000163785.12	RYK	0.289121	0.772489	0.00246463	1	1	1	0.772489	0.0805217	mashr_Brain_Frontal_Cortex_BA9.metaxcan_results	13383	0.999766	0.998911
ENSG00000130396.20	AFDN	-0.289112	0.772496	0.00257026	2	2	2	0.241774	0.0776177	mashr_Brain_Frontal_Cortex_BA9.metaxcan_results	13383	0.999766	0.999799
ENSG00000258315.5	C17orf49	0.288924	0.772639	0.00409544	1	1	1	0.772639	0.138488	mashr_Brain_Frontal_Cortex_BA9.metaxcan_results	13383	0.999766	0.999302
ENSG00000171813.13	PWWP2B	-0.288897	0.77266	0.00118954	1	1	1	0.77266	0.101	mashr_Brain_Frontal_Cortex_BA9.metaxcan_results	13383	0.999766	0.999782
ENSG00000115085.13	ZAP70	0.288874	0.772678	0.109639	1	1	1	0.772678	0.513797	mashr_Brain_Frontal_Cortex_BA9.metaxcan_results	13383	0.999766	0.999302
ENSG00000137513.9	NARS2	0.288731	0.772787	0.135661	1	1	1	0.772787	0.660073	mashr_Brain_Frontal_Cortex_BA9.metaxcan_results	13383	0.999766	0.998911
ENSG00000188486.3	H2AFX	-0.288611	0.772879	0.00031141	1	1	1	0.772879	0.025633	mashr_Brain_Frontal_Cortex_BA9.metaxcan_results	13383	0.999766	0.999775
ENSG00000105675.8	ATP4A	-0.288568	0.772912	0.00182806	2	2	2	0.683655	0.0655201	mashr_Brain_Frontal_Cortex_BA9.metaxcan_results	13383	0.999766	0.999302
ENSG00000004777.18	ARHGAP33	0.288557	0.772921	0.00852657	2	2	2	0.327505	0.137724	mashr_Brain_Frontal_Cortex_BA9.metaxcan_results	13383	0.999766	0.999658
ENSG00000276188.1	RP11-173P15.10	0.288382	0.773054	4.65e-05	1	1	1	0.773054	0.0224613	mashr_Brain_Frontal_Cortex_BA9.metaxcan_results	13383	0.999766	0.999481
ENSG00000197885.10	NKIRAS1	0.288364	0.773068	0.00358931	1	1	1	0.773068	0.100998	mashr_Brain_Frontal_Cortex_BA9.metaxcan_results	13383	0.999766	0.998289
ENSG00000092758.15	COL9A3	-0.288352	0.773078	2.97e-05	1	1	1	0.773078	0.0344691	mashr_Brain_Frontal_Cortex_BA9.metaxcan_results	13383	0.999766	0.999775
ENSG00000164938.13	TP53INP1	0.288245	0.773159	0.00120488	2	2	2	0.679043	0.046574	mashr_Brain_Frontal_Cortex_BA9.metaxcan_results	13383	0.999766	0.998911
ENSG00000163041.9	H3F3A	0.288213	0.773183	0.255805	2	2	2	0.608457	0.518446	mashr_Brain_Frontal_Cortex_BA9.metaxcan_results	13383	0.999766	0.999302
ENSG00000100593.17	ISM2	0.288048	0.77331	0.00642501	2	2	2	0.721606	0.197825	mashr_Brain_Frontal_Cortex_BA9.metaxcan_results	13383	0.999766	0.998289
ENSG00000072849.10	DERL2	0.288045	0.773313	0.000139142	1	1	1	0.773313	0.0669629	mashr_Brain_Frontal_Cortex_BA9.metaxcan_results	13383	0.999766	0.999775
ENSG00000165494.11	PCF11	-0.287993	0.773352	9.37e-05	1	1	1	0.773352	0.0860539	mashr_Brain_Frontal_Cortex_BA9.metaxcan_results	13383	0.999766	0.999635
ENSG00000172922.8	RNASEH2C	0.287965	0.773373	0.0329439	1	1	1	0.773373	0.274348	mashr_Brain_Frontal_Cortex_BA9.metaxcan_results	13383	0.999766	0.999635
ENSG00000037280.15	FLT4	0.287957	0.77338	0.00335839	1	1	1	0.77338	0.13684	mashr_Brain_Frontal_Cortex_BA9.metaxcan_results	13383	0.999766	0.999782
ENSG00000084733.10	RAB10	-0.287854	0.773459	3.67e-05	1	1	1	0.773459	0.0106746	mashr_Brain_Frontal_Cortex_BA9.metaxcan_results	13383	0.999766	0.999799
ENSG00000099338.22	CATSPERG	-0.287566	0.773679	0.0561433	3	3	3	0.355161	0.392102	mashr_Brain_Frontal_Cortex_BA9.metaxcan_results	13383	0.999766	0.999658
ENSG00000254004.6	ZNF260	0.287507	0.773724	0.047316	2	2	2	0.701172	0.186121	mashr_Brain_Frontal_Cortex_BA9.metaxcan_results	13383	0.999766	0.999481
ENSG00000268182.5	SMIM17	-0.287267	0.773908	0.000871134	2	2	2	0.426655	0.0324497	mashr_Brain_Frontal_Cortex_BA9.metaxcan_results	13383	0.999766	0.998289
ENSG00000183808.11	RBM12B	-0.28701	0.774104	0.00113747	1	1	1	0.774104	0.0490572	mashr_Brain_Frontal_Cortex_BA9.metaxcan_results	13383	0.999766	0.999481
ENSG00000139173.9	TMEM117	-0.286732	0.774318	0.00386761	1	1	1	0.774318	0.2819	mashr_Brain_Frontal_Cortex_BA9.metaxcan_results	13383	0.999766	0.999782
ENSG00000204536.13	CCHCR1	0.286725	0.774323	0.041095	2	2	2	0.711318	0.178521	mashr_Brain_Frontal_Cortex_BA9.metaxcan_results	13383	0.999766	0.999658
ENSG00000170631.14	ZNF16	0.286625	0.774399	0.00407472	1	2	2	0.774399	0.114773	mashr_Brain_Frontal_Cortex_BA9.metaxcan_results	13383	0.999766	0.999635
ENSG00000157315.4	TMED6	0.286609	0.774412	0.0937147	2	2	2	0.135204	0.416076	mashr_Brain_Frontal_Cortex_BA9.metaxcan_results	13383	0.999766	0.999109
ENSG00000177868.11	SVBP	0.286605	0.774415	0.147139	2	2	2	0.550069	0.579221	mashr_Brain_Frontal_Cortex_BA9.metaxcan_results	13383	0.999766	0.999782
ENSG00000105447.12	GRWD1	-0.286556	0.774452	0.0221658	1	1	1	0.774452	0.308669	mashr_Brain_Frontal_Cortex_BA9.metaxcan_results	13383	0.999766	0.999859
ENSG00000272444.1	RP11-1017G21.6	-0.286529	0.774473	0.0361994	3	3	3	0.0950036	0.353136	mashr_Brain_Frontal_Cortex_BA9.metaxcan_results	13383	0.999766	0.998612
ENSG00000185697.16	MYBL1	0.286522	0.774478	0.000262459	1	1	1	0.774478	0.0919679	mashr_Brain_Frontal_Cortex_BA9.metaxcan_results	13383	0.999766	0.998289
ENSG00000175073.7	VCPIP1	-0.286522	0.774478	4.42e-08	1	1	1	0.774478	0.00119326	mashr_Brain_Frontal_Cortex_BA9.metaxcan_results	13383	0.999766	0.999782
ENSG00000147804.9	SLC39A4	-0.286155	0.774759	0.0204046	1	1	1	0.774759	0.20291	mashr_Brain_Frontal_Cortex_BA9.metaxcan_results	13383	0.999766	0.998911
ENSG00000036549.12	ZZZ3	0.286151	0.774763	0.00106655	1	1	1	0.774763	0.0642495	mashr_Brain_Frontal_Cortex_BA9.metaxcan_results	13383	0.999766	0.999109
ENSG00000171135.13	JAGN1	-0.28602	0.774863	0.000127032	2	2	2	0.773799	0.0511805	mashr_Brain_Frontal_Cortex_BA9.metaxcan_results	13383	0.999766	0.999109
ENSG00000004897.11	CDC27	0.285963	0.774907	0.000288809	2	2	2	0.754171	0.0867421	mashr_Brain_Frontal_Cortex_BA9.metaxcan_results	13383	0.999766	0.999799
ENSG00000139624.12	CERS5	0.28585	0.774993	0.118646	3	3	3	0.446272	0.455332	mashr_Brain_Frontal_Cortex_BA9.metaxcan_results	13383	0.999766	0.999782
ENSG00000275897.1	RP11-94C24.13	-0.285599	0.775186	0.0771848	1	1	1	0.775186	0.385539	mashr_Brain_Frontal_Cortex_BA9.metaxcan_results	13383	0.999766	0.998289
ENSG00000143437.20	ARNT	-0.285587	0.775194	0.0678937	1	2	2	0.775194	0.357565	mashr_Brain_Frontal_Cortex_BA9.metaxcan_results	13383	0.999766	0.999658
ENSG00000143811.18	PYCR2	0.285549	0.775224	0.00103759	2	2	2	0.629752	0.108476	mashr_Brain_Frontal_Cortex_BA9.metaxcan_results	13383	0.999766	0.999302
ENSG00000272274.1	LINC00551	0.285385	0.775349	0.297744	1	1	1	0.775349	0.793627	mashr_Brain_Frontal_Cortex_BA9.metaxcan_results	13383	0.999766	0.998911
ENSG00000276231.4	PIK3R6	-0.285302	0.775413	0.00090054	1	1	1	0.775413	0.0849824	mashr_Brain_Frontal_Cortex_BA9.metaxcan_results	13383	0.999766	0.999775
ENSG00000262155.1	LINC02175	0.285179	0.775507	0.00607761	3	3	3	0.338748	0.134818	mashr_Brain_Frontal_Cortex_BA9.metaxcan_results	13383	0.999766	0.999775
ENSG00000145088.8	EAF2	-0.285135	0.775541	0.0026307	2	2	2	0.370958	0.0898103	mashr_Brain_Frontal_Cortex_BA9.metaxcan_results	13383	0.999766	0.998612
ENSG00000121039.9	RDH10	-0.285047	0.775608	0.00959281	2	2	2	0.695158	0.142094	mashr_Brain_Frontal_Cortex_BA9.metaxcan_results	13383	0.999766	0.999109
ENSG00000179387.9	ELMOD2	0.284969	0.775668	0.00111378	1	1	1	0.775668	0.104416	mashr_Brain_Frontal_Cortex_BA9.metaxcan_results	13383	0.999766	0.999481
ENSG00000168566.12	SNRNP48	0.284835	0.775771	0.00340959	1	1	1	0.775771	0.084103	mashr_Brain_Frontal_Cortex_BA9.metaxcan_results	13383	0.999766	0.999635
ENSG00000101452.14	DHX35	0.284745	0.77584	0.0853	2	2	2	0.789981	0.314745	mashr_Brain_Frontal_Cortex_BA9.metaxcan_results	13383	0.999766	0.999775
ENSG00000262619.1	LINC00621	-0.284406	0.776099	0.0027029	1	1	1	0.776099	0.18805	mashr_Brain_Frontal_Cortex_BA9.metaxcan_results	13383	0.999766	0.999859
ENSG00000250312.6	ZNF718	-0.284302	0.776179	0.647185	2	2	2	0.405102	0.860029	mashr_Brain_Frontal_Cortex_BA9.metaxcan_results	13383	0.999766	0.999782
ENSG00000187581.2	COX8C	0.284123	0.776316	0.00998501	2	2	2	0.281348	0.189344	mashr_Brain_Frontal_Cortex_BA9.metaxcan_results	13383	0.999766	0.999782
ENSG00000185798.7	WDR53	-0.284006	0.776406	0.0136475	1	1	1	0.776406	0.183822	mashr_Brain_Frontal_Cortex_BA9.metaxcan_results	13383	0.999766	0.999635
ENSG00000174013.7	FBXO45	-0.284006	0.776406	3.13e-05	1	2	2	0.776406	0.00880958	mashr_Brain_Frontal_Cortex_BA9.metaxcan_results	13383	0.999766	0.999109
ENSG00000154127.9	UBASH3B	0.283989	0.776419	0.0028974	1	1	1	0.776419	0.0821469	mashr_Brain_Frontal_Cortex_BA9.metaxcan_results	13383	0.999766	0.999109
ENSG00000135828.11	RNASEL	-0.283964	0.776438	0.125774	1	1	1	0.776438	0.485627	mashr_Brain_Frontal_Cortex_BA9.metaxcan_results	13383	0.999766	0.999658
ENSG00000117899.10	MESDC2	-0.283892	0.776493	0.0484453	1	1	1	0.776493	0.445364	mashr_Brain_Frontal_Cortex_BA9.metaxcan_results	13383	0.999766	0.999658
ENSG00000181450.17	ZNF678	0.283793	0.776569	0.00129103	1	1	1	0.776569	0.0692267	mashr_Brain_Frontal_Cortex_BA9.metaxcan_results	13383	0.999766	0.999635
ENSG00000164896.19	FASTK	-0.283765	0.776591	0.0156443	1	1	1	0.776591	0.236232	mashr_Brain_Frontal_Cortex_BA9.metaxcan_results	13383	0.999766	0.999859
ENSG00000221869.4	CEBPD	-0.283384	0.776882	0.00212575	1	1	1	0.776882	0.188195	mashr_Brain_Frontal_Cortex_BA9.metaxcan_results	13383	0.999766	0.999775
ENSG00000162878.12	PKDCC	-0.283292	0.776953	0.0181882	3	3	3	0.131672	0.150982	mashr_Brain_Frontal_Cortex_BA9.metaxcan_results	13383	0.999766	0.999635
ENSG00000005812.10	FBXL3	-0.283287	0.776956	2.07e-05	1	1	1	0.776956	0.0331094	mashr_Brain_Frontal_Cortex_BA9.metaxcan_results	13383	0.999766	0.998289
ENSG00000136999.4	NOV	-0.283084	0.777113	0.000974333	2	2	2	0.766003	0.0819876	mashr_Brain_Frontal_Cortex_BA9.metaxcan_results	13383	0.999766	0.999799
ENSG00000051128.18	HOMER3	-0.282639	0.777454	0.00933736	2	2	2	0.768127	0.143002	mashr_Brain_Frontal_Cortex_BA9.metaxcan_results	13383	0.999766	0.999658
ENSG00000272971.1	RP11-284F21.11	-0.282546	0.777525	0.00168057	1	1	1	0.777525	0.0730183	mashr_Brain_Frontal_Cortex_BA9.metaxcan_results	13383	0.999766	0.999859
ENSG00000141698.16	NT5C3B	-0.282388	0.777646	0.0263822	1	1	1	0.777646	0.26373	mashr_Brain_Frontal_Cortex_BA9.metaxcan_results	13383	0.999766	0.999799
ENSG00000153165.18	RGPD3	0.282237	0.777762	0.00757654	1	2	2	0.777762	0.30445	mashr_Brain_Frontal_Cortex_BA9.metaxcan_results	13383	0.999766	0.999775
ENSG00000128039.10	SRD5A3	0.282156	0.777824	0.0787103	3	3	3	0.568602	0.540108	mashr_Brain_Frontal_Cortex_BA9.metaxcan_results	13383	0.999766	0.998289
ENSG00000204420.8	MPIG6B	0.282032	0.777919	0.0142123	2	2	2	0.760953	0.166483	mashr_Brain_Frontal_Cortex_BA9.metaxcan_results	13383	0.999766	0.998289
ENSG00000139726.10	DENR	-0.281687	0.778184	0.00114919	1	1	1	0.778184	0.0999752	mashr_Brain_Frontal_Cortex_BA9.metaxcan_results	13383	0.999766	0.998289
ENSG00000183336.8	BOLA2	-0.281568	0.778275	0.11243	1	1	1	0.778275	0.447217	mashr_Brain_Frontal_Cortex_BA9.metaxcan_results	13383	0.999766	0.998911
ENSG00000232837.1	LINC01700	0.281564	0.778278	0.00224613	1	1	1	0.778278	0.0814713	mashr_Brain_Frontal_Cortex_BA9.metaxcan_results	13383	0.999766	0.998612
ENSG00000260838.3	RP11-531A24.3	0.281461	0.778357	0.0136474	1	1	1	0.778357	0.165009	mashr_Brain_Frontal_Cortex_BA9.metaxcan_results	13383	0.999766	0.999109
ENSG00000198393.7	ZNF26	0.281385	0.778415	8.26e-06	2	2	2	0.540143	0.0142262	mashr_Brain_Frontal_Cortex_BA9.metaxcan_results	13383	0.999766	0.998612
ENSG00000164736.5	SOX17	-0.281333	0.778455	6.13e-07	1	1	1	0.778455	0.0018457	mashr_Brain_Frontal_Cortex_BA9.metaxcan_results	13383	0.999766	0.998612
ENSG00000164778.4	EN2	-0.281262	0.778509	9.97e-05	1	1	1	0.778509	0.0374522	mashr_Brain_Frontal_Cortex_BA9.metaxcan_results	13383	0.999766	0.999109
ENSG00000126005.16	MMP24-AS1	0.28119	0.778564	0.530167	3	3	3	0.745314	0.619336	mashr_Brain_Frontal_Cortex_BA9.metaxcan_results	13383	0.999766	0.999782
ENSG00000137714.2	FDX1	0.281185	0.778568	8.21e-05	1	1	1	0.778568	0.0573125	mashr_Brain_Frontal_Cortex_BA9.metaxcan_results	13383	0.999766	0.999859
ENSG00000132386.10	SERPINF1	0.281182	0.77857	0.00311759	1	1	1	0.77857	0.0812513	mashr_Brain_Frontal_Cortex_BA9.metaxcan_results	13383	0.999766	0.999109
ENSG00000004939.13	SLC4A1	0.281036	0.778683	0.000236807	1	1	1	0.778683	0.0263836	mashr_Brain_Frontal_Cortex_BA9.metaxcan_results	13383	0.999766	0.998612
ENSG00000101558.13	VAPA	-0.280987	0.778721	0.00148735	1	1	1	0.778721	0.104	mashr_Brain_Frontal_Cortex_BA9.metaxcan_results	13383	0.999766	0.999859
ENSG00000064419.13	TNPO3	-0.280834	0.778838	0.00422517	1	1	1	0.778838	0.100166	mashr_Brain_Frontal_Cortex_BA9.metaxcan_results	13383	0.999766	0.999302
ENSG00000188641.12	DPYD	-0.280725	0.778921	4.71e-05	2	2	2	0.833416	0.0131856	mashr_Brain_Frontal_Cortex_BA9.metaxcan_results	13383	0.999766	0.999658
ENSG00000224383.7	PRR29	0.280668	0.778965	0.00630862	2	2	2	0.804665	0.132828	mashr_Brain_Frontal_Cortex_BA9.metaxcan_results	13383	0.999766	0.999481
ENSG00000178055.11	PRSS42	0.280522	0.779077	0.00179157	2	2	2	0.226012	0.0718266	mashr_Brain_Frontal_Cortex_BA9.metaxcan_results	13383	0.999766	0.999859
ENSG00000167553.15	TUBA1C	0.280489	0.779102	0.0765796	2	2	2	0.712656	0.380723	mashr_Brain_Frontal_Cortex_BA9.metaxcan_results	13383	0.999766	0.999799
ENSG00000115295.19	CLIP4	0.280483	0.779107	0.000202963	1	1	1	0.779107	0.0355832	mashr_Brain_Frontal_Cortex_BA9.metaxcan_results	13383	0.999766	0.998612
ENSG00000234917.2	RP5-994D16.3	0.280268	0.779272	0.011841	1	1	1	0.779272	0.375756	mashr_Brain_Frontal_Cortex_BA9.metaxcan_results	13383	0.999766	0.999775
ENSG00000239474.6	KLHL41	-0.280263	0.779276	0.00126058	1	1	1	0.779276	0.113896	mashr_Brain_Frontal_Cortex_BA9.metaxcan_results	13383	0.999766	0.999635
ENSG00000137760.14	ALKBH8	0.280193	0.779329	0.0210942	1	1	1	0.779329	0.236819	mashr_Brain_Frontal_Cortex_BA9.metaxcan_results	13383	0.999766	0.999481
ENSG00000260805.2	RP11-61J19.5	0.279858	0.779586	0.0299183	2	2	2	0.835006	0.705115	mashr_Brain_Frontal_Cortex_BA9.metaxcan_results	13383	0.999766	0.998289
ENSG00000157766.15	ACAN	0.279855	0.779589	3.58e-06	1	1	1	0.779589	0.00684666	mashr_Brain_Frontal_Cortex_BA9.metaxcan_results	13383	0.999766	0.999775
ENSG00000196715.5	VKORC1L1	-0.279831	0.779607	0.000419271	1	1	1	0.779607	0.060387	mashr_Brain_Frontal_Cortex_BA9.metaxcan_results	13383	0.999766	0.999782
ENSG00000251322.7	SHANK3	0.279759	0.779663	0.00089789	1	1	1	0.779663	0.0524627	mashr_Brain_Frontal_Cortex_BA9.metaxcan_results	13383	0.999766	0.998911
ENSG00000135823.13	STX6	0.279704	0.779705	0.0474865	2	2	2	0.736876	0.255296	mashr_Brain_Frontal_Cortex_BA9.metaxcan_results	13383	0.999766	0.998911
ENSG00000230156.2	LINC00443	0.27962	0.779769	0.382069	2	2	2	0.372232	0.89844	mashr_Brain_Frontal_Cortex_BA9.metaxcan_results	13383	0.999766	0.999799
ENSG00000146070.16	PLA2G7	0.279563	0.779813	0.0507431	2	2	2	0.450499	0.274056	mashr_Brain_Frontal_Cortex_BA9.metaxcan_results	13383	0.999766	0.999799
ENSG00000105642.15	KCNN1	-0.279508	0.779855	0.000804696	2	2	2	0.687952	0.0395873	mashr_Brain_Frontal_Cortex_BA9.metaxcan_results	13383	0.999766	0.998289
ENSG00000149798.4	CDC42EP2	-0.279478	0.779878	0.00352665	1	1	1	0.779878	0.137268	mashr_Brain_Frontal_Cortex_BA9.metaxcan_results	13383	0.999766	0.999859
ENSG00000159216.18	RUNX1	0.279447	0.779902	3.33e-06	1	1	1	0.779902	0.00287969	mashr_Brain_Frontal_Cortex_BA9.metaxcan_results	13383	0.999766	0.999302
ENSG00000238290.1	RP11-431K24.1	-0.279321	0.779999	0.176038	1	1	1	0.779999	0.613692	mashr_Brain_Frontal_Cortex_BA9.metaxcan_results	13383	0.999766	0.998612
ENSG00000204227.4	RING1	0.279034	0.780219	0.0148258	2	2	2	0.709697	0.282603	mashr_Brain_Frontal_Cortex_BA9.metaxcan_results	13383	0.999766	0.999109
ENSG00000148965.9	SAA4	0.278989	0.780253	2.39e-09	1	1	1	0.780253	0.000174763	mashr_Brain_Frontal_Cortex_BA9.metaxcan_results	13383	0.999766	0.999481
ENSG00000184304.14	PRKD1	-0.278959	0.780277	0.000317343	1	1	1	0.780277	0.025518	mashr_Brain_Frontal_Cortex_BA9.metaxcan_results	13383	0.999766	0.999635
ENSG00000158158.11	CNNM4	0.278482	0.780642	0.0109028	1	1	1	0.780642	0.14207	mashr_Brain_Frontal_Cortex_BA9.metaxcan_results	13383	0.999766	0.999859
ENSG00000104723.20	TUSC3	0.278355	0.78074	1.16e-05	1	1	1	0.78074	0.0127706	mashr_Brain_Frontal_Cortex_BA9.metaxcan_results	13383	0.999766	0.999302
ENSG00000102967.11	DHODH	0.278279	0.780798	0.136827	2	2	2	0.180113	0.37406	mashr_Brain_Frontal_Cortex_BA9.metaxcan_results	13383	0.999766	0.999859
ENSG00000100294.12	MCAT	-0.278241	0.780828	0.0472539	3	3	3	0.677636	0.170249	mashr_Brain_Frontal_Cortex_BA9.metaxcan_results	13383	0.999766	0.999635
ENSG00000278266.1	RP11-575F12.3	0.278069	0.78096	0.00544067	1	1	1	0.78096	0.156165	mashr_Brain_Frontal_Cortex_BA9.metaxcan_results	13383	0.999766	0.998911
ENSG00000177627.9	C12orf54	-0.278042	0.78098	0.0471026	2	2	2	0.709528	0.342403	mashr_Brain_Frontal_Cortex_BA9.metaxcan_results	13383	0.999766	0.999481
ENSG00000136895.18	GARNL3	0.277993	0.781018	0.000251494	1	1	1	0.781018	0.0547615	mashr_Brain_Frontal_Cortex_BA9.metaxcan_results	13383	0.999766	0.999658
ENSG00000065665.20	SEC61A2	0.277944	0.781055	0.00927347	2	2	2	0.133827	0.125172	mashr_Brain_Frontal_Cortex_BA9.metaxcan_results	13383	0.999766	0.998612
ENSG00000148730.6	EIF4EBP2	0.277767	0.781191	0.000140046	1	1	1	0.781191	0.016017	mashr_Brain_Frontal_Cortex_BA9.metaxcan_results	13383	0.999766	0.999859
ENSG00000198015.12	MRPL42	-0.277736	0.781215	0.00921474	2	2	2	0.381124	0.372614	mashr_Brain_Frontal_Cortex_BA9.metaxcan_results	13383	0.999766	0.999782
ENSG00000104228.12	TRIM35	0.277636	0.781292	0.0448221	2	2	2	0.061122	0.306112	mashr_Brain_Frontal_Cortex_BA9.metaxcan_results	13383	0.999766	0.999799
ENSG00000204583.9	LRCOL1	-0.277538	0.781367	0.066977	2	2	2	0.828926	0.401768	mashr_Brain_Frontal_Cortex_BA9.metaxcan_results	13383	0.999766	0.999302
ENSG00000105640.12	RPL18A	-0.277465	0.781423	0.000921919	1	1	1	0.781423	0.157868	mashr_Brain_Frontal_Cortex_BA9.metaxcan_results	13383	0.999766	0.999302
ENSG00000139946.9	PELI2	-0.277187	0.781636	0.00360704	1	1	1	0.781636	0.083509	mashr_Brain_Frontal_Cortex_BA9.metaxcan_results	13383	0.999766	0.999635
ENSG00000183696.13	UPP1	-0.277141	0.781672	0.0148952	1	1	1	0.781672	0.172206	mashr_Brain_Frontal_Cortex_BA9.metaxcan_results	13383	0.999766	0.999799
ENSG00000256574.6	OR13A1	-0.277104	0.7817	0.00997016	1	1	1	0.7817	0.23305	mashr_Brain_Frontal_Cortex_BA9.metaxcan_results	13383	0.999766	0.999775
ENSG00000169139.11	UBE2V2	-0.276933	0.781831	4.47e-09	1	1	1	0.781831	0.000226713	mashr_Brain_Frontal_Cortex_BA9.metaxcan_results	13383	0.999766	0.999109
ENSG00000189319.13	FAM53B	-0.276849	0.781896	0.00249907	1	1	1	0.781896	0.0693733	mashr_Brain_Frontal_Cortex_BA9.metaxcan_results	13383	0.999766	0.999799
ENSG00000011426.10	ANLN	0.276716	0.781998	7.59e-06	1	1	1	0.781998	0.012486	mashr_Brain_Frontal_Cortex_BA9.metaxcan_results	13383	0.999766	0.999859
ENSG00000268751.1	SCGB1B2P	-0.276679	0.782027	0.0302204	1	1	1	0.782027	0.600292	mashr_Brain_Frontal_Cortex_BA9.metaxcan_results	13383	0.999766	0.998911
ENSG00000136715.17	SAP130	-0.276439	0.782211	0.000574734	1	1	1	0.782211	0.0580168	mashr_Brain_Frontal_Cortex_BA9.metaxcan_results	13383	0.999766	0.998612
ENSG00000121413.12	ZSCAN18	-0.275938	0.782595	0.103431	2	2	2	0.682657	0.335865	mashr_Brain_Frontal_Cortex_BA9.metaxcan_results	13383	0.999766	0.999635
ENSG00000215021.8	PHB2	-0.275847	0.782666	0.000661444	2	2	2	0.658277	0.100017	mashr_Brain_Frontal_Cortex_BA9.metaxcan_results	13383	0.999766	0.998289
ENSG00000182087.12	TMEM259	-0.275608	0.782849	0.0428134	3	3	3	0.744093	0.328685	mashr_Brain_Frontal_Cortex_BA9.metaxcan_results	13383	0.999766	0.999109
ENSG00000116221.15	MRPL37	0.275597	0.782858	0.0231404	1	1	1	0.782858	0.324448	mashr_Brain_Frontal_Cortex_BA9.metaxcan_results	13383	0.999766	0.999302
ENSG00000157954.14	WIPI2	-0.275478	0.782949	0.00095667	3	3	3	0.19793	0.110807	mashr_Brain_Frontal_Cortex_BA9.metaxcan_results	13383	0.999766	0.999109
ENSG00000007062.11	PROM1	-0.275432	0.782984	0.0240137	1	1	1	0.782984	0.234889	mashr_Brain_Frontal_Cortex_BA9.metaxcan_results	13383	0.999766	0.999859
ENSG00000108219.14	TSPAN14	-0.275408	0.783003	0.0137745	2	2	2	0.725505	0.198277	mashr_Brain_Frontal_Cortex_BA9.metaxcan_results	13383	0.999766	0.998911
ENSG00000111669.14	TPI1	-0.275369	0.783033	0.00120601	1	1	1	0.783033	0.0542563	mashr_Brain_Frontal_Cortex_BA9.metaxcan_results	13383	0.999766	0.999799
ENSG00000183248.11	PRR36	-0.275332	0.783061	0.000103189	2	2	2	0.664654	0.0716476	mashr_Brain_Frontal_Cortex_BA9.metaxcan_results	13383	0.999766	0.999658
ENSG00000198843.12	SELENOT	0.275262	0.783115	0.0164215	2	2	2	0.522074	0.142411	mashr_Brain_Frontal_Cortex_BA9.metaxcan_results	13383	0.999766	0.999481
ENSG00000130313.6	PGLS	-0.275204	0.78316	0.0035797	2	2	2	0.760913	0.102601	mashr_Brain_Frontal_Cortex_BA9.metaxcan_results	13383	0.999766	0.999635
ENSG00000273295.1	AP000350.5	0.275162	0.783192	0.668428	2	2	2	0.774339	1.17482	mashr_Brain_Frontal_Cortex_BA9.metaxcan_results	13383	0.999766	0.999109
ENSG00000163527.9	STT3B	-0.275112	0.78323	0.0012206	1	1	1	0.78323	0.113614	mashr_Brain_Frontal_Cortex_BA9.metaxcan_results	13383	0.999766	0.999775
ENSG00000175166.16	PSMD2	-0.275092	0.783246	0.0322119	2	2	2	0.111778	0.155848	mashr_Brain_Frontal_Cortex_BA9.metaxcan_results	13383	0.999766	0.999799
ENSG00000166133.17	RPUSD2	-0.274988	0.783325	0.000175355	1	1	1	0.783325	0.0363521	mashr_Brain_Frontal_Cortex_BA9.metaxcan_results	13383	0.999766	0.999635
ENSG00000125703.14	ATG4C	0.274988	0.783326	0.0111637	1	1	1	0.783326	0.184251	mashr_Brain_Frontal_Cortex_BA9.metaxcan_results	13383	0.999766	0.999635
ENSG00000110435.11	PDHX	0.274931	0.783369	0.00710751	2	2	2	0.592041	0.141469	mashr_Brain_Frontal_Cortex_BA9.metaxcan_results	13383	0.999766	0.998911
ENSG00000257660.5	RP11-579D7.4	-0.274914	0.783382	2.48e-06	1	1	1	0.783382	0.00591113	mashr_Brain_Frontal_Cortex_BA9.metaxcan_results	13383	0.999766	0.999658
ENSG00000112081.16	SRSF3	0.274903	0.78339	2.83e-06	1	1	1	0.78339	0.00873903	mashr_Brain_Frontal_Cortex_BA9.metaxcan_results	13383	0.999766	0.999775
ENSG00000185236.11	RAB11B	0.274852	0.78343	2.27e-05	1	1	1	0.78343	0.0172262	mashr_Brain_Frontal_Cortex_BA9.metaxcan_results	13383	0.999766	0.999859
ENSG00000261997.1	RP11-212I21.4	0.274699	0.783548	0.00293134	1	1	1	0.783548	0.137021	mashr_Brain_Frontal_Cortex_BA9.metaxcan_results	13383	0.999766	0.999799
ENSG00000170917.13	NUDT6	-0.274679	0.783563	0.0138998	1	1	1	0.783563	0.230169	mashr_Brain_Frontal_Cortex_BA9.metaxcan_results	13383	0.999766	0.999635
ENSG00000272912.1	RP11-724N1.1	0.274649	0.783586	0.0164441	1	1	1	0.783586	0.208079	mashr_Brain_Frontal_Cortex_BA9.metaxcan_results	13383	0.999766	0.999859
ENSG00000174720.15	LARP7	0.274611	0.783615	0.00778578	1	2	2	0.783615	0.127241	mashr_Brain_Frontal_Cortex_BA9.metaxcan_results	13383	0.999766	0.999109
ENSG00000145979.17	TBC1D7	-0.274517	0.783687	0.33822	4	5	5	0.459043	0.501042	mashr_Brain_Frontal_Cortex_BA9.metaxcan_results	13383	0.999766	0.999782
ENSG00000186205.12	2021-03-01	-0.274387	0.783787	0.000813161	1	1	1	0.783787	0.0892189	mashr_Brain_Frontal_Cortex_BA9.metaxcan_results	13383	0.999766	0.999799
ENSG00000169919.16	GUSB	0.274378	0.783794	1.22e-05	1	1	1	0.783794	0.0102809	mashr_Brain_Frontal_Cortex_BA9.metaxcan_results	13383	0.999766	0.999635
ENSG00000271646.1	RP11-326I11.3	-0.274299	0.783855	0.00265117	1	1	1	0.783855	0.0981524	mashr_Brain_Frontal_Cortex_BA9.metaxcan_results	13383	0.999766	0.999481
ENSG00000108846.15	ABCC3	0.274284	0.783866	0.042368	2	2	2	0.725546	0.292947	mashr_Brain_Frontal_Cortex_BA9.metaxcan_results	13383	0.999766	0.999775
ENSG00000273442.1	AC006946.17	0.274233	0.783906	0.00723658	2	2	2	0.655626	0.398294	mashr_Brain_Frontal_Cortex_BA9.metaxcan_results	13383	0.999766	0.999481
ENSG00000119397.16	CNTRL	0.274088	0.784017	0.00346244	1	1	1	0.784017	0.0847739	mashr_Brain_Frontal_Cortex_BA9.metaxcan_results	13383	0.999766	0.999859
ENSG00000179588.8	ZFPM1	0.273997	0.784087	0.00317116	1	1	1	0.784087	0.084968	mashr_Brain_Frontal_Cortex_BA9.metaxcan_results	13383	0.999766	0.998612
ENSG00000178425.13	NT5DC1	0.273965	0.784111	4.47e-05	2	2	2	0.826273	0.0123434	mashr_Brain_Frontal_Cortex_BA9.metaxcan_results	13383	0.999766	0.999799
ENSG00000116157.5	GPX7	0.273906	0.784157	0.0229768	2	2	2	0.748942	0.153937	mashr_Brain_Frontal_Cortex_BA9.metaxcan_results	13383	0.999766	0.998911
ENSG00000185052.11	SLC24A3	0.273832	0.784214	0.00202806	2	2	2	0.427058	0.113703	mashr_Brain_Frontal_Cortex_BA9.metaxcan_results	13383	0.999766	0.999635
ENSG00000160746.12	ANO10	-0.273571	0.784414	1.87e-06	2	2	2	0.785215	0.00668687	mashr_Brain_Frontal_Cortex_BA9.metaxcan_results	13383	0.999766	0.999658
ENSG00000156050.8	FAM161B	0.273539	0.784439	0.00448517	2	2	2	0.461114	0.128421	mashr_Brain_Frontal_Cortex_BA9.metaxcan_results	13383	0.999766	0.998612
ENSG00000221923.8	ZNF880	0.273503	0.784467	0.433281	2	3	3	0.0610248	0.94979	mashr_Brain_Frontal_Cortex_BA9.metaxcan_results	13383	0.999766	0.999658
ENSG00000141506.13	PIK3R5	0.273395	0.78455	4.09e-05	1	1	1	0.78455	0.0192839	mashr_Brain_Frontal_Cortex_BA9.metaxcan_results	13383	0.999766	0.998612
ENSG00000150867.13	PIP4K2A	-0.273341	0.784591	0.0126662	2	2	2	0.457084	0.158229	mashr_Brain_Frontal_Cortex_BA9.metaxcan_results	13383	0.999766	0.998911
ENSG00000116741.7	RGS2	-0.273175	0.784719	0.0021478	2	2	2	0.577369	0.0488279	mashr_Brain_Frontal_Cortex_BA9.metaxcan_results	13383	0.999766	0.999775
ENSG00000196159.11	FAT4	0.273077	0.784794	0.000407087	1	1	1	0.784794	0.0308708	mashr_Brain_Frontal_Cortex_BA9.metaxcan_results	13383	0.999766	0.999302
ENSG00000197594.11	ENPP1	0.272956	0.784887	0.0273722	1	2	2	0.784887	0.268893	mashr_Brain_Frontal_Cortex_BA9.metaxcan_results	13383	0.999766	0.999782
ENSG00000182223.7	ZAR1	0.272941	0.784899	2.26e-05	2	2	2	0.257942	0.017403	mashr_Brain_Frontal_Cortex_BA9.metaxcan_results	13383	0.999766	0.999775
ENSG00000203711.11	C6orf99	0.272936	0.784902	1.19e-06	1	1	1	0.784902	0.00690999	mashr_Brain_Frontal_Cortex_BA9.metaxcan_results	13383	0.999766	0.998289
ENSG00000278816.1	RP5-1116H23.4	-0.272922	0.784913	0.0228847	1	1	1	0.784913	0.217704	mashr_Brain_Frontal_Cortex_BA9.metaxcan_results	13383	0.999766	0.999658
ENSG00000149480.6	MTA2	-0.272878	0.784947	0.00451653	2	2	2	0.648481	0.0502268	mashr_Brain_Frontal_Cortex_BA9.metaxcan_results	13383	0.999766	0.999859
ENSG00000149571.11	KIRREL3	-0.27276	0.785038	0.000285049	1	1	1	0.785038	0.036585	mashr_Brain_Frontal_Cortex_BA9.metaxcan_results	13383	0.999766	0.998911
ENSG00000114349.9	GNAT1	0.272661	0.785114	1.01e-05	1	1	1	0.785114	0.00455435	mashr_Brain_Frontal_Cortex_BA9.metaxcan_results	13383	0.999766	0.999782
ENSG00000143473.12	KCNH1	-0.272655	0.785119	8.21e-07	1	1	1	0.785119	0.0057309	mashr_Brain_Frontal_Cortex_BA9.metaxcan_results	13383	0.999766	0.998911
ENSG00000161267.11	BDH1	0.272642	0.785129	0.0272115	2	2	2	0.824669	0.779603	mashr_Brain_Frontal_Cortex_BA9.metaxcan_results	13383	0.999766	0.999782
ENSG00000131115.15	ZNF227	-0.272637	0.785132	0.00187131	1	1	1	0.785132	0.0646253	mashr_Brain_Frontal_Cortex_BA9.metaxcan_results	13383	0.999766	0.999799
ENSG00000153902.13	LGI4	-0.272562	0.78519	0.00605892	2	2	2	0.49913	0.106494	mashr_Brain_Frontal_Cortex_BA9.metaxcan_results	13383	0.999766	0.999302
ENSG00000255146.1	RP11-659P15.1	-0.272531	0.785214	2.19e-05	1	1	1	0.785214	0.0072747	mashr_Brain_Frontal_Cortex_BA9.metaxcan_results	13383	0.999766	0.999635
ENSG00000198466.11	ZNF587	0.27249	0.785246	0.0299943	3	3	3	0.465347	0.269246	mashr_Brain_Frontal_Cortex_BA9.metaxcan_results	13383	0.999766	0.999782
ENSG00000151655.18	ITIH2	-0.272327	0.785371	0.0512663	2	2	2	0.340559	0.307865	mashr_Brain_Frontal_Cortex_BA9.metaxcan_results	13383	0.999766	0.999658
ENSG00000179409.10	GEMIN4	0.272309	0.785384	0.00317832	1	1	1	0.785384	0.088566	mashr_Brain_Frontal_Cortex_BA9.metaxcan_results	13383	0.999766	0.998612
ENSG00000164867.10	NOS3	-0.272299	0.785392	0.000167636	1	1	1	0.785392	0.0586891	mashr_Brain_Frontal_Cortex_BA9.metaxcan_results	13383	0.999766	0.999799
ENSG00000182117.5	NOP10	0.272287	0.785401	0.0412611	3	3	3	0.139632	0.314128	mashr_Brain_Frontal_Cortex_BA9.metaxcan_results	13383	0.999766	0.999109
ENSG00000142733.14	MAP3K6	0.272275	0.78541	0.0223126	2	2	2	0.793871	0.561152	mashr_Brain_Frontal_Cortex_BA9.metaxcan_results	13383	0.999766	0.999481
ENSG00000101474.11	APMAP	-0.272257	0.785424	0.00207215	2	2	2	0.161973	0.0812755	mashr_Brain_Frontal_Cortex_BA9.metaxcan_results	13383	0.999766	0.999775
ENSG00000180340.6	FZD2	0.272199	0.785469	0.000285209	1	1	1	0.785469	0.0319197	mashr_Brain_Frontal_Cortex_BA9.metaxcan_results	13383	0.999766	0.999775
ENSG00000174448.8	STARD6	-0.272173	0.785489	0.140973	2	2	2	0.741279	0.687058	mashr_Brain_Frontal_Cortex_BA9.metaxcan_results	13383	0.999766	0.999799
ENSG00000100271.16	TTLL1	0.272098	0.785547	0.0481195	3	3	3	0.691576	0.288974	mashr_Brain_Frontal_Cortex_BA9.metaxcan_results	13383	0.999766	0.999481
ENSG00000160111.12	CPAMD8	0.272048	0.785585	0.0370578	1	1	1	0.785585	0.306048	mashr_Brain_Frontal_Cortex_BA9.metaxcan_results	13383	0.999766	0.999782
ENSG00000155508.13	CNOT8	0.271996	0.785625	0.0219033	1	1	1	0.785625	0.347675	mashr_Brain_Frontal_Cortex_BA9.metaxcan_results	13383	0.999766	0.999859
ENSG00000155380.11	SLC16A1	0.271981	0.785637	0.00342351	1	1	1	0.785637	0.235958	mashr_Brain_Frontal_Cortex_BA9.metaxcan_results	13383	0.999766	0.999481
ENSG00000119446.13	RBM18	0.271915	0.785687	0.0077811	2	2	2	0.362063	0.228095	mashr_Brain_Frontal_Cortex_BA9.metaxcan_results	13383	0.999766	0.999302
ENSG00000094796.4	KRT31	-0.271684	0.785865	0.00543757	1	1	1	0.785865	0.186717	mashr_Brain_Frontal_Cortex_BA9.metaxcan_results	13383	0.999766	0.998612
ENSG00000163631.16	ALB	-0.271606	0.785925	0.00330978	2	2	2	0.785896	0.0783104	mashr_Brain_Frontal_Cortex_BA9.metaxcan_results	13383	0.999766	0.999775
ENSG00000079462.7	PAFAH1B3	-0.271568	0.785954	0.000273869	1	1	1	0.785954	0.0475232	mashr_Brain_Frontal_Cortex_BA9.metaxcan_results	13383	0.999766	0.998911
ENSG00000157322.17	CLEC18A	0.271445	0.786049	1.75146	2	2	2	0.684312	1.03927	mashr_Brain_Frontal_Cortex_BA9.metaxcan_results	13383	0.999766	0.999302
ENSG00000258586.1	RP5-1021I20.2	0.271221	0.786221	0.0163857	1	1	1	0.786221	0.184028	mashr_Brain_Frontal_Cortex_BA9.metaxcan_results	13383	0.999766	0.999109
ENSG00000173559.12	NABP1	-0.271198	0.786239	0.00204395	2	2	2	0.837165	0.156733	mashr_Brain_Frontal_Cortex_BA9.metaxcan_results	13383	0.999766	0.999799
ENSG00000122861.15	PLAU	-0.271077	0.786332	0.00261058	1	1	1	0.786332	0.0927904	mashr_Brain_Frontal_Cortex_BA9.metaxcan_results	13383	0.999766	0.999782
ENSG00000161594.6	KLHL10	0.271037	0.786363	0.010219	1	1	1	0.786363	0.164138	mashr_Brain_Frontal_Cortex_BA9.metaxcan_results	13383	0.999766	0.998289
ENSG00000173918.14	C1QTNF1	0.270957	0.786424	0.00970616	1	1	1	0.786424	0.256473	mashr_Brain_Frontal_Cortex_BA9.metaxcan_results	13383	0.999766	0.998289
ENSG00000157020.17	SEC13	-0.270914	0.786457	0.000486245	2	2	2	0.521556	0.0375775	mashr_Brain_Frontal_Cortex_BA9.metaxcan_results	13383	0.999766	0.998612
ENSG00000040275.16	SPDL1	0.270691	0.786629	0.0118384	1	1	1	0.786629	0.283247	mashr_Brain_Frontal_Cortex_BA9.metaxcan_results	13383	0.999766	0.998289
ENSG00000130695.14	CEP85	0.270651	0.78666	0.0246495	2	2	2	0.0370106	0.257317	mashr_Brain_Frontal_Cortex_BA9.metaxcan_results	13383	0.999766	0.998612
ENSG00000169826.7	CSGALNACT2	0.270628	0.786677	0.35978	2	2	2	0.784946	0.677438	mashr_Brain_Frontal_Cortex_BA9.metaxcan_results	13383	0.999766	0.999799
ENSG00000165272.14	AQP3	-0.270506	0.786771	0.11623	2	2	2	0.386417	0.320902	mashr_Brain_Frontal_Cortex_BA9.metaxcan_results	13383	0.999766	0.999775
ENSG00000023839.10	ABCC2	-0.270405	0.786849	0.0085467	1	1	1	0.786849	0.146344	mashr_Brain_Frontal_Cortex_BA9.metaxcan_results	13383	0.999766	0.998289
ENSG00000169313.9	P2RY12	0.270317	0.786917	0.00365082	1	2	2	0.786917	0.0787781	mashr_Brain_Frontal_Cortex_BA9.metaxcan_results	13383	0.999766	0.999775
ENSG00000165490.12	DDIAS	-0.270256	0.786964	0.0116986	1	1	1	0.786964	0.170122	mashr_Brain_Frontal_Cortex_BA9.metaxcan_results	13383	0.999766	0.999658
ENSG00000168944.15	CEP120	0.270254	0.786965	0.000229491	1	1	1	0.786965	0.0259387	mashr_Brain_Frontal_Cortex_BA9.metaxcan_results	13383	0.999766	0.999302
ENSG00000148842.17	CNNM2	-0.270138	0.787054	0.0111613	2	2	2	0.653971	0.187538	mashr_Brain_Frontal_Cortex_BA9.metaxcan_results	13383	0.999766	0.998289
ENSG00000100427.15	MLC1	0.270092	0.787089	0.00083919	2	2	2	0.223678	0.0488147	mashr_Brain_Frontal_Cortex_BA9.metaxcan_results	13383	0.999766	0.999799
ENSG00000204316.12	MRPL38	0.27007	0.787106	0.0111879	2	2	2	0.788014	0.217991	mashr_Brain_Frontal_Cortex_BA9.metaxcan_results	13383	0.999766	0.999481
ENSG00000215440.11	NPEPL1	0.270062	0.787113	0.145494	3	3	3	0.531372	0.378071	mashr_Brain_Frontal_Cortex_BA9.metaxcan_results	13383	0.999766	0.999782
ENSG00000179085.7	DPM3	0.270056	0.787117	0.000376942	1	1	1	0.787117	0.0792484	mashr_Brain_Frontal_Cortex_BA9.metaxcan_results	13383	0.999766	0.999658
ENSG00000249381.1	LINC00500	-0.270036	0.787133	0.158082	2	2	2	0.757651	0.860001	mashr_Brain_Frontal_Cortex_BA9.metaxcan_results	13383	0.999766	0.999635
ENSG00000159433.11	STARD9	-0.270023	0.787143	0.000534067	2	2	2	0.395367	0.0485909	mashr_Brain_Frontal_Cortex_BA9.metaxcan_results	13383	0.999766	0.998612
ENSG00000142606.15	MMEL1	-0.269873	0.787258	2.36e-05	1	1	1	0.787258	0.0276056	mashr_Brain_Frontal_Cortex_BA9.metaxcan_results	13383	0.999766	0.999109
ENSG00000174827.13	PDZK1	-0.269836	0.787286	0.000675092	1	1	1	0.787286	0.0869698	mashr_Brain_Frontal_Cortex_BA9.metaxcan_results	13383	0.999766	0.999775
ENSG00000168314.17	MOBP	-0.269713	0.787381	5.51e-05	1	1	1	0.787381	0.0421217	mashr_Brain_Frontal_Cortex_BA9.metaxcan_results	13383	0.999766	0.998911
ENSG00000154359.12	LONRF1	0.269691	0.787398	0.00126183	1	1	1	0.787398	0.076871	mashr_Brain_Frontal_Cortex_BA9.metaxcan_results	13383	0.999766	0.999775
ENSG00000009844.15	VTA1	-0.269675	0.78741	0.0139734	2	2	2	0.680492	0.255991	mashr_Brain_Frontal_Cortex_BA9.metaxcan_results	13383	0.999766	0.998612
ENSG00000104142.10	VPS18	-0.26967	0.787414	2.47e-05	1	1	1	0.787414	0.023995	mashr_Brain_Frontal_Cortex_BA9.metaxcan_results	13383	0.999766	0.998289
ENSG00000141456.14	PELP1	-0.26961	0.78746	2.03e-05	1	1	1	0.78746	0.0160977	mashr_Brain_Frontal_Cortex_BA9.metaxcan_results	13383	0.999766	0.999635
ENSG00000071073.12	MGAT4A	-0.269019	0.787915	4.59e-05	1	1	1	0.787915	0.0384674	mashr_Brain_Frontal_Cortex_BA9.metaxcan_results	13383	0.999766	0.999481
ENSG00000006071.12	ABCC8	0.269006	0.787925	0.057171	3	3	3	0.32485	0.316507	mashr_Brain_Frontal_Cortex_BA9.metaxcan_results	13383	0.999766	0.998612
ENSG00000152348.15	ATG10	0.268941	0.787975	0.434709	3	3	3	0.756061	1.03734	mashr_Brain_Frontal_Cortex_BA9.metaxcan_results	13383	0.999766	0.998289
ENSG00000140854.12	KATNB1	-0.268932	0.787982	1.91e-05	1	1	1	0.787982	0.0211348	mashr_Brain_Frontal_Cortex_BA9.metaxcan_results	13383	0.999766	0.999775
ENSG00000250722.5	SELENOP	-0.268863	0.788035	9.07e-06	1	1	1	0.788035	0.00672052	mashr_Brain_Frontal_Cortex_BA9.metaxcan_results	13383	0.999766	0.999859
ENSG00000144224.16	UBXN4	-0.268809	0.788077	0.00427687	2	2	2	0.632501	0.0939961	mashr_Brain_Frontal_Cortex_BA9.metaxcan_results	13383	0.999766	0.999782
ENSG00000177225.16	PDDC1	0.268701	0.788159	0.00857477	1	1	1	0.788159	0.134716	mashr_Brain_Frontal_Cortex_BA9.metaxcan_results	13383	0.999766	0.999658
ENSG00000267452.1	LINC02073	-0.26869	0.788168	0.0647802	2	2	2	0.22618	0.413106	mashr_Brain_Frontal_Cortex_BA9.metaxcan_results	13383	0.999766	0.999481
ENSG00000187764.11	SEMA4D	0.268489	0.788323	0.0156933	2	2	2	0.682162	0.221467	mashr_Brain_Frontal_Cortex_BA9.metaxcan_results	13383	0.999766	0.999775
ENSG00000122644.12	ARL4A	0.268473	0.788335	0.0111855	2	2	2	0.798026	0.171113	mashr_Brain_Frontal_Cortex_BA9.metaxcan_results	13383	0.999766	0.999799
ENSG00000164172.18	MOCS2	0.268384	0.788404	0.0174002	2	2	2	0.740185	0.256369	mashr_Brain_Frontal_Cortex_BA9.metaxcan_results	13383	0.999766	0.999799
ENSG00000002834.17	LASP1	0.268381	0.788406	0.000253827	1	1	1	0.788406	0.0334865	mashr_Brain_Frontal_Cortex_BA9.metaxcan_results	13383	0.999766	0.999775
ENSG00000158865.12	SLC5A11	0.268251	0.788506	6.82e-05	1	1	1	0.788506	0.0522283	mashr_Brain_Frontal_Cortex_BA9.metaxcan_results	13383	0.999766	0.999635
ENSG00000132854.18	KANK4	-0.268193	0.788551	0.00330699	2	2	2	0.685156	0.0740091	mashr_Brain_Frontal_Cortex_BA9.metaxcan_results	13383	0.999766	0.999799
ENSG00000133731.9	IMPA1	-0.268074	0.788642	0.0275492	3	3	3	0.246253	0.227891	mashr_Brain_Frontal_Cortex_BA9.metaxcan_results	13383	0.999766	0.999481
ENSG00000271830.1	RP11-1C8.7	0.268067	0.788648	0.194352	1	1	1	0.788648	0.657646	mashr_Brain_Frontal_Cortex_BA9.metaxcan_results	13383	0.999766	0.999782
ENSG00000198894.7	CIPC	-0.268001	0.788698	0.00327139	1	2	2	0.788698	0.0808875	mashr_Brain_Frontal_Cortex_BA9.metaxcan_results	13383	0.999766	0.999302
ENSG00000188659.9	SAXO2	-0.267811	0.788844	0.127659	1	2	2	0.788844	0.5067	mashr_Brain_Frontal_Cortex_BA9.metaxcan_results	13383	0.999766	0.998289
ENSG00000204070.9	SYS1	0.267678	0.788947	0.0328004	2	2	2	0.437905	0.171783	mashr_Brain_Frontal_Cortex_BA9.metaxcan_results	13383	0.999766	0.999782
ENSG00000258919.1	RP11-1029J19.4	0.26748	0.7891	7.97e-07	1	1	1	0.7891	0.00464207	mashr_Brain_Frontal_Cortex_BA9.metaxcan_results	13383	0.999766	0.998289
ENSG00000070831.15	CDC42	-0.267461	0.789114	0.00130158	1	1	1	0.789114	0.0541294	mashr_Brain_Frontal_Cortex_BA9.metaxcan_results	13383	0.999766	0.999481
ENSG00000115425.13	PECR	-0.267075	0.789411	0.0125238	1	1	1	0.789411	0.157981	mashr_Brain_Frontal_Cortex_BA9.metaxcan_results	13383	0.999766	0.999302
ENSG00000167395.10	ZNF646	-0.267065	0.789419	0.00884521	1	1	1	0.789419	0.137707	mashr_Brain_Frontal_Cortex_BA9.metaxcan_results	13383	0.999766	0.999799
ENSG00000114120.11	SLC25A36	0.267045	0.789434	1.87e-05	1	1	1	0.789434	0.00973409	mashr_Brain_Frontal_Cortex_BA9.metaxcan_results	13383	0.999766	0.999775
ENSG00000133393.12	FOPNL	0.266934	0.78952	0.00103083	1	1	1	0.78952	0.0584261	mashr_Brain_Frontal_Cortex_BA9.metaxcan_results	13383	0.999766	0.999658
ENSG00000111344.11	RASAL1	0.266833	0.789598	0.000132388	1	1	1	0.789598	0.0330414	mashr_Brain_Frontal_Cortex_BA9.metaxcan_results	13383	0.999766	0.999775
ENSG00000141380.13	SS18	-0.266702	0.789699	0.000397089	2	2	2	0.578612	0.0309351	mashr_Brain_Frontal_Cortex_BA9.metaxcan_results	13383	0.999766	0.999775
ENSG00000076650.6	GPATCH1	-0.266588	0.789786	0.0265758	1	1	1	0.789786	0.28024	mashr_Brain_Frontal_Cortex_BA9.metaxcan_results	13383	0.999766	0.999799
ENSG00000111142.13	METAP2	0.266574	0.789797	4.82e-05	1	1	1	0.789797	0.0111215	mashr_Brain_Frontal_Cortex_BA9.metaxcan_results	13383	0.999766	0.999481
ENSG00000227958.1	RP11-399H11.3	0.266564	0.789805	0.00247431	1	1	1	0.789805	0.0727062	mashr_Brain_Frontal_Cortex_BA9.metaxcan_results	13383	0.999766	0.998911
ENSG00000234840.1	LINC01239	-0.266447	0.789895	0.00229865	1	1	1	0.789895	0.082092	mashr_Brain_Frontal_Cortex_BA9.metaxcan_results	13383	0.999766	0.998612
ENSG00000118017.3	A4GNT	-0.266389	0.78994	0.0447241	1	1	1	0.78994	0.305144	mashr_Brain_Frontal_Cortex_BA9.metaxcan_results	13383	0.999766	0.999859
ENSG00000013374.15	NUB1	-0.266216	0.790073	0.0143896	2	2	2	0.686523	0.186905	mashr_Brain_Frontal_Cortex_BA9.metaxcan_results	13383	0.999766	0.999799
ENSG00000204618.8	RNF39	0.266134	0.790136	0.0941506	1	1	1	0.790136	0.849948	mashr_Brain_Frontal_Cortex_BA9.metaxcan_results	13383	0.999766	0.999302
ENSG00000186648.14	CARMIL3	-0.266115	0.790151	0.00139661	1	1	1	0.790151	0.21215	mashr_Brain_Frontal_Cortex_BA9.metaxcan_results	13383	0.999766	0.998289
ENSG00000145375.7	SPATA5	-0.265979	0.790255	0.00929024	2	2	2	0.783563	0.18663	mashr_Brain_Frontal_Cortex_BA9.metaxcan_results	13383	0.999766	0.999859
ENSG00000105668.7	UPK1A	-0.265922	0.790299	0.113863	1	1	1	0.790299	0.795577	mashr_Brain_Frontal_Cortex_BA9.metaxcan_results	13383	0.999766	0.998289
ENSG00000171236.9	LRG1	-0.265913	0.790306	0.00413999	1	1	1	0.790306	0.146074	mashr_Brain_Frontal_Cortex_BA9.metaxcan_results	13383	0.999766	0.999775
ENSG00000100321.14	SYNGR1	0.265834	0.790367	0.00128021	1	1	1	0.790367	0.117892	mashr_Brain_Frontal_Cortex_BA9.metaxcan_results	13383	0.999766	0.999109
ENSG00000140254.12	DUOXA1	0.26583	0.79037	0.00313773	2	2	2	0.642567	0.163594	mashr_Brain_Frontal_Cortex_BA9.metaxcan_results	13383	0.999766	0.998612
ENSG00000113597.17	TRAPPC13	-0.265695	0.790474	0.0108217	2	2	2	0.711357	0.16162	mashr_Brain_Frontal_Cortex_BA9.metaxcan_results	13383	0.999766	0.999782
ENSG00000259863.1	SH3RF3-AS1	0.265596	0.79055	4.19e-05	1	1	1	0.79055	0.0293428	mashr_Brain_Frontal_Cortex_BA9.metaxcan_results	13383	0.999766	0.998289
ENSG00000075142.13	SRI	0.265555	0.790582	0.00401051	2	2	2	0.745956	0.101411	mashr_Brain_Frontal_Cortex_BA9.metaxcan_results	13383	0.999766	0.999859
ENSG00000167699.13	GLOD4	0.265553	0.790584	0.00543012	1	1	1	0.790584	0.466167	mashr_Brain_Frontal_Cortex_BA9.metaxcan_results	13383	0.999766	0.999775
ENSG00000133983.14	COX16	-0.265523	0.790607	0.103988	3	3	3	0.502737	0.473169	mashr_Brain_Frontal_Cortex_BA9.metaxcan_results	13383	0.999766	0.999109
ENSG00000138231.12	DBR1	0.265504	0.790621	0.00452651	2	2	2	0.408307	0.0839797	mashr_Brain_Frontal_Cortex_BA9.metaxcan_results	13383	0.999766	0.998911
ENSG00000163848.19	ZNF148	0.265118	0.790918	0.00345972	1	1	1	0.790918	0.097096	mashr_Brain_Frontal_Cortex_BA9.metaxcan_results	13383	0.999766	0.999109
ENSG00000131480.8	AOC2	0.265109	0.790925	1.31e-05	1	1	1	0.790925	0.0141372	mashr_Brain_Frontal_Cortex_BA9.metaxcan_results	13383	0.999766	0.998289
ENSG00000157326.18	DHRS4	0.264817	0.791151	0.0673267	4	4	4	0.644989	0.367021	mashr_Brain_Frontal_Cortex_BA9.metaxcan_results	13383	0.999766	0.999775
ENSG00000105048.16	TNNT1	0.264799	0.791165	0.00476394	2	2	2	0.703739	0.274831	mashr_Brain_Frontal_Cortex_BA9.metaxcan_results	13383	0.999766	0.999481
ENSG00000167815.11	PRDX2	-0.264732	0.791216	0.000459256	1	1	1	0.791216	0.0528046	mashr_Brain_Frontal_Cortex_BA9.metaxcan_results	13383	0.999766	0.999109
ENSG00000272710.1	CTD-2026G6.3	0.264666	0.791267	0.639419	3	3	3	0.514254	0.81346	mashr_Brain_Frontal_Cortex_BA9.metaxcan_results	13383	0.999766	0.999859
ENSG00000189091.12	SF3B3	-0.264622	0.791301	0.00828106	1	1	1	0.791301	0.11985	mashr_Brain_Frontal_Cortex_BA9.metaxcan_results	13383	0.999766	0.999799
ENSG00000081985.10	IL12RB2	-0.264619	0.791303	2.87e-06	1	1	1	0.791303	0.0076797	mashr_Brain_Frontal_Cortex_BA9.metaxcan_results	13383	0.999766	0.999658
ENSG00000132199.18	ENOSF1	-0.264537	0.791366	0.011067	1	1	1	0.791366	0.209801	mashr_Brain_Frontal_Cortex_BA9.metaxcan_results	13383	0.999766	0.999481
ENSG00000065675.14	PRKCQ	-0.264381	0.791486	0.0118723	1	1	1	0.791486	0.162306	mashr_Brain_Frontal_Cortex_BA9.metaxcan_results	13383	0.999766	0.998289
ENSG00000118420.16	UBE3D	-0.264348	0.791512	8.53e-05	1	1	1	0.791512	0.0233797	mashr_Brain_Frontal_Cortex_BA9.metaxcan_results	13383	0.999766	0.999782
ENSG00000166428.12	PLD4	0.26425	0.791588	0.00227502	2	2	2	0.532649	0.193795	mashr_Brain_Frontal_Cortex_BA9.metaxcan_results	13383	0.999766	0.999302
ENSG00000167632.14	TRAPPC9	-0.264156	0.79166	0.010726	2	2	2	0.770356	0.181251	mashr_Brain_Frontal_Cortex_BA9.metaxcan_results	13383	0.999766	0.998612
ENSG00000105357.15	MYH14	0.26409	0.79171	4.21e-08	1	1	1	0.79171	0.00182351	mashr_Brain_Frontal_Cortex_BA9.metaxcan_results	13383	0.999766	0.999302
ENSG00000110400.10	NECTIN1	0.264024	0.791761	0.000532949	1	1	1	0.791761	0.104645	mashr_Brain_Frontal_Cortex_BA9.metaxcan_results	13383	0.999766	0.999782
ENSG00000100445.17	SDR39U1	0.263881	0.791872	0.0256651	2	2	2	0.523105	0.307879	mashr_Brain_Frontal_Cortex_BA9.metaxcan_results	13383	0.999766	0.999635
ENSG00000186448.14	ZNF197	0.26382	0.791918	0.00769619	2	2	2	0.283455	0.156549	mashr_Brain_Frontal_Cortex_BA9.metaxcan_results	13383	0.999766	0.999658
ENSG00000273759.1	RP4-563E14.1	0.263722	0.791994	0.00292179	2	2	2	0.715821	0.211859	mashr_Brain_Frontal_Cortex_BA9.metaxcan_results	13383	0.999766	0.999635
ENSG00000136144.11	RCBTB1	-0.263722	0.791994	0.0674573	3	3	3	0.381897	0.428309	mashr_Brain_Frontal_Cortex_BA9.metaxcan_results	13383	0.999766	0.999109
ENSG00000161682.14	FAM171A2	-0.263718	0.791997	0.000105549	2	2	2	0.308867	0.0549955	mashr_Brain_Frontal_Cortex_BA9.metaxcan_results	13383	0.999766	0.999859
ENSG00000228022.5	HCG20	-0.263649	0.79205	0.286959	2	2	2	0.777673	0.759638	mashr_Brain_Frontal_Cortex_BA9.metaxcan_results	13383	0.999766	0.999782
ENSG00000156136.9	DCK	0.263354	0.792278	0.00105687	1	1	1	0.792278	0.125403	mashr_Brain_Frontal_Cortex_BA9.metaxcan_results	13383	0.999766	0.999799
ENSG00000114503.10	NCBP2	0.263326	0.792299	0.00265244	1	1	1	0.792299	0.0797511	mashr_Brain_Frontal_Cortex_BA9.metaxcan_results	13383	0.999766	0.998289
ENSG00000100290.2	BIK	0.2632	0.792396	0.00569398	1	1	1	0.792396	0.103327	mashr_Brain_Frontal_Cortex_BA9.metaxcan_results	13383	0.999766	0.999658
ENSG00000109572.13	CLCN3	0.263139	0.792444	1.97e-05	1	1	1	0.792444	0.0230818	mashr_Brain_Frontal_Cortex_BA9.metaxcan_results	13383	0.999766	0.999481
ENSG00000166822.12	TMEM170A	-0.263013	0.792541	0.000563678	2	2	2	0.747868	0.0369456	mashr_Brain_Frontal_Cortex_BA9.metaxcan_results	13383	0.999766	0.999635
ENSG00000123999.4	INHA	-0.262895	0.792632	0.016002	2	2	2	0.764064	0.196821	mashr_Brain_Frontal_Cortex_BA9.metaxcan_results	13383	0.999766	0.998289
ENSG00000176454.13	LPCAT4	0.262879	0.792644	6.05e-05	2	2	2	0.51387	0.0107885	mashr_Brain_Frontal_Cortex_BA9.metaxcan_results	13383	0.999766	0.999109
ENSG00000110344.9	UBE4A	0.262834	0.792678	0.000341777	2	2	2	0.722233	0.0371889	mashr_Brain_Frontal_Cortex_BA9.metaxcan_results	13383	0.999766	0.999859
ENSG00000270988.1	RP11-439C15.5	-0.262735	0.792755	0.00179777	2	2	2	0.728002	0.0810246	mashr_Brain_Frontal_Cortex_BA9.metaxcan_results	13383	0.999766	0.999782
ENSG00000187860.10	CCDC157	-0.262603	0.792857	0.0689116	2	2	2	0.678785	0.223965	mashr_Brain_Frontal_Cortex_BA9.metaxcan_results	13383	0.999766	0.998911
ENSG00000206530.10	CFAP44	-0.262566	0.792885	0.0110595	2	2	2	0.74157	0.140681	mashr_Brain_Frontal_Cortex_BA9.metaxcan_results	13383	0.999766	0.999799
ENSG00000089154.10	GCN1	-0.262439	0.792983	0.0202928	2	2	2	0.639927	0.184089	mashr_Brain_Frontal_Cortex_BA9.metaxcan_results	13383	0.999766	0.999302
ENSG00000155256.17	ZFYVE27	-0.262429	0.792991	0.00126639	2	2	2	0.793312	0.0546353	mashr_Brain_Frontal_Cortex_BA9.metaxcan_results	13383	0.999766	0.998289
ENSG00000023892.10	DEF6	-0.26239	0.793021	9.84e-06	1	1	1	0.793021	0.0151507	mashr_Brain_Frontal_Cortex_BA9.metaxcan_results	13383	0.999766	0.998911
ENSG00000126247.10	CAPNS1	-0.26235	0.793052	0.0203035	2	2	2	0.491113	0.410754	mashr_Brain_Frontal_Cortex_BA9.metaxcan_results	13383	0.999766	0.999635
ENSG00000154059.9	IMPACT	-0.262281	0.793105	0.000493201	2	2	2	0.790702	0.0566533	mashr_Brain_Frontal_Cortex_BA9.metaxcan_results	13383	0.999766	0.999775
ENSG00000135541.20	AHI1	0.262272	0.793112	0.0978831	2	2	2	0.818471	0.447707	mashr_Brain_Frontal_Cortex_BA9.metaxcan_results	13383	0.999766	0.998612
ENSG00000266289.1	RP11-1C8.6	-0.262262	0.793119	0.0253427	1	1	1	0.793119	0.262818	mashr_Brain_Frontal_Cortex_BA9.metaxcan_results	13383	0.999766	0.999799
ENSG00000253276.2	CCDC71L	-0.262249	0.79313	0.00557323	2	2	2	0.632476	0.233126	mashr_Brain_Frontal_Cortex_BA9.metaxcan_results	13383	0.999766	0.999302
ENSG00000157833.12	GAREM2	0.262193	0.793172	1.63e-05	1	1	1	0.793172	0.0255365	mashr_Brain_Frontal_Cortex_BA9.metaxcan_results	13383	0.999766	0.999302
ENSG00000172594.12	SMPDL3A	0.262188	0.793176	0.0390431	2	2	2	0.605596	0.258546	mashr_Brain_Frontal_Cortex_BA9.metaxcan_results	13383	0.999766	0.999658
ENSG00000046604.12	DSG2	-0.26214	0.793214	6.83e-06	1	1	1	0.793214	0.0165327	mashr_Brain_Frontal_Cortex_BA9.metaxcan_results	13383	0.999766	0.999109
ENSG00000151575.14	TEX9	0.262118	0.793231	0.0825892	1	1	1	0.793231	0.544685	mashr_Brain_Frontal_Cortex_BA9.metaxcan_results	13383	0.999766	0.998289
ENSG00000275395.4	FCGBP	0.261769	0.7935	0.0523565	1	1	1	0.7935	0.670067	mashr_Brain_Frontal_Cortex_BA9.metaxcan_results	13383	0.999766	0.998612
ENSG00000258483.2	AC144835.1	-0.261754	0.793511	0.00787748	1	1	1	0.793511	0.402316	mashr_Brain_Frontal_Cortex_BA9.metaxcan_results	13383	0.999766	0.998612
ENSG00000119522.16	DENND1A	0.261253	0.793897	0.00183868	1	1	1	0.793897	0.0759541	mashr_Brain_Frontal_Cortex_BA9.metaxcan_results	13383	0.999766	0.998289
ENSG00000197536.11	C5orf56	-0.261198	0.79394	0.0533233	1	1	1	0.79394	0.354402	mashr_Brain_Frontal_Cortex_BA9.metaxcan_results	13383	0.999766	0.998612
ENSG00000280165.1	PCDH20	-0.261143	0.793982	0.00041224	1	1	1	0.793982	0.0301732	mashr_Brain_Frontal_Cortex_BA9.metaxcan_results	13383	0.999766	0.999302
ENSG00000100014.19	SPECC1L	0.261043	0.794059	0.00168	2	2	2	0.769016	0.146481	mashr_Brain_Frontal_Cortex_BA9.metaxcan_results	13383	0.999766	0.999799
ENSG00000205323.8	SARNP	0.261023	0.794075	7.71e-07	1	1	1	0.794075	0.00289239	mashr_Brain_Frontal_Cortex_BA9.metaxcan_results	13383	0.999766	0.999658
ENSG00000231106.2	LINC01436	0.261018	0.794078	0.132496	1	1	1	0.794078	0.577269	mashr_Brain_Frontal_Cortex_BA9.metaxcan_results	13383	0.999766	0.998289
ENSG00000105227.14	PRX	0.260956	0.794126	1.11e-06	1	1	1	0.794126	0.00429493	mashr_Brain_Frontal_Cortex_BA9.metaxcan_results	13383	0.999766	0.999859
ENSG00000204540.10	PSORS1C1	-0.26085	0.794208	0.346735	3	3	3	0.00923996	0.617886	mashr_Brain_Frontal_Cortex_BA9.metaxcan_results	13383	0.999766	0.999782
ENSG00000122025.14	FLT3	-0.260592	0.794407	0.000143986	1	2	2	0.794407	0.018847	mashr_Brain_Frontal_Cortex_BA9.metaxcan_results	13383	0.999766	0.999799
ENSG00000141576.14	RNF157	-0.260406	0.794551	0.00214049	1	1	1	0.794551	0.0650952	mashr_Brain_Frontal_Cortex_BA9.metaxcan_results	13383	0.999766	0.999775
ENSG00000115844.10	DLX2	0.260244	0.794676	6.7e-07	1	1	1	0.794676	0.00135387	mashr_Brain_Frontal_Cortex_BA9.metaxcan_results	13383	0.999766	0.999782
ENSG00000072135.12	PTPN18	-0.260131	0.794762	0.0129804	2	2	2	0.626091	0.127195	mashr_Brain_Frontal_Cortex_BA9.metaxcan_results	13383	0.999766	0.999782
ENSG00000204967.10	PCDHA4	-0.260066	0.794813	0.0222825	2	2	2	0.591775	0.131027	mashr_Brain_Frontal_Cortex_BA9.metaxcan_results	13383	0.999766	0.998289
ENSG00000186684.12	CYP27C1	0.260006	0.794859	0.00976115	1	2	2	0.794859	0.169167	mashr_Brain_Frontal_Cortex_BA9.metaxcan_results	13383	0.999766	0.999775
ENSG00000232710.1	RP4-669P10.16	-0.259665	0.795122	0.00141239	1	2	2	0.795122	0.110055	mashr_Brain_Frontal_Cortex_BA9.metaxcan_results	13383	0.999766	0.999109
ENSG00000187288.10	CIDEC	0.259605	0.795168	0.0342752	1	1	1	0.795168	0.288469	mashr_Brain_Frontal_Cortex_BA9.metaxcan_results	13383	0.999766	0.999635
ENSG00000185414.19	MRPL30	0.259562	0.795202	0.0151348	1	2	2	0.795202	0.174309	mashr_Brain_Frontal_Cortex_BA9.metaxcan_results	13383	0.999766	0.999481
ENSG00000241404.6	EGFL8	-0.2595	0.79525	7.77e-05	1	1	1	0.79525	0.0169224	mashr_Brain_Frontal_Cortex_BA9.metaxcan_results	13383	0.999766	0.999658
ENSG00000218510.6	LINC00339	-0.259464	0.795277	1.05227	2	2	2	0.647782	1.21297	mashr_Brain_Frontal_Cortex_BA9.metaxcan_results	13383	0.999766	0.999799
ENSG00000173193.13	PARP14	-0.259356	0.79536	0.00974732	1	1	1	0.79536	0.217038	mashr_Brain_Frontal_Cortex_BA9.metaxcan_results	13383	0.999766	0.998612
ENSG00000263429.3	LINC00675	-0.259353	0.795363	0.000250304	1	1	1	0.795363	0.0257134	mashr_Brain_Frontal_Cortex_BA9.metaxcan_results	13383	0.999766	0.999302
ENSG00000153982.10	GDPD1	0.259046	0.7956	0.000860994	1	1	1	0.7956	0.067825	mashr_Brain_Frontal_Cortex_BA9.metaxcan_results	13383	0.999766	0.999109
ENSG00000131238.16	PPT1	-0.258928	0.795691	0.00119213	1	1	1	0.795691	0.080248	mashr_Brain_Frontal_Cortex_BA9.metaxcan_results	13383	0.999766	0.999481
ENSG00000269949.1	RP11-738E22.3	0.258921	0.795696	0.257148	3	3	3	0.755406	0.725229	mashr_Brain_Frontal_Cortex_BA9.metaxcan_results	13383	0.999766	0.999658
ENSG00000115998.7	C2orf42	-0.258905	0.795708	0.0303115	1	1	1	0.795708	0.493039	mashr_Brain_Frontal_Cortex_BA9.metaxcan_results	13383	0.999766	0.999302
ENSG00000111077.17	TNS2	0.258822	0.795773	0.0355365	1	2	2	0.795773	0.279818	mashr_Brain_Frontal_Cortex_BA9.metaxcan_results	13383	0.999766	0.998289
ENSG00000184292.6	TACSTD2	-0.258757	0.795823	0.0313971	2	2	2	0.555736	0.218045	mashr_Brain_Frontal_Cortex_BA9.metaxcan_results	13383	0.999766	0.999635
ENSG00000141428.16	C18orf21	0.258735	0.79584	0.00029824	1	1	1	0.79584	0.0310019	mashr_Brain_Frontal_Cortex_BA9.metaxcan_results	13383	0.999766	0.999658
ENSG00000065457.10	ADAT1	0.258601	0.795943	0.0889111	2	2	2	0.705397	0.417303	mashr_Brain_Frontal_Cortex_BA9.metaxcan_results	13383	0.999766	0.999109
ENSG00000237190.3	CDKN2AIPNL	-0.258458	0.796054	0.0215253	2	2	2	0.566557	0.433865	mashr_Brain_Frontal_Cortex_BA9.metaxcan_results	13383	0.999766	0.999635
ENSG00000164197.11	RNF180	-0.258363	0.796126	0.0495061	2	2	2	0.639973	0.183253	mashr_Brain_Frontal_Cortex_BA9.metaxcan_results	13383	0.999766	0.999109
ENSG00000241135.5	LINC00881	0.258342	0.796143	0.000174133	1	1	1	0.796143	0.0196264	mashr_Brain_Frontal_Cortex_BA9.metaxcan_results	13383	0.999766	0.999635
ENSG00000101557.14	USP14	-0.258335	0.796148	0.000242603	2	2	2	0.831976	0.0475972	mashr_Brain_Frontal_Cortex_BA9.metaxcan_results	13383	0.999766	0.999859
ENSG00000164241.13	C5orf63	0.258322	0.796158	0.0914269	2	2	2	0.684194	0.676317	mashr_Brain_Frontal_Cortex_BA9.metaxcan_results	13383	0.999766	0.999481
ENSG00000123353.9	ORMDL2	-0.258291	0.796182	2.77e-05	1	1	1	0.796182	0.00968199	mashr_Brain_Frontal_Cortex_BA9.metaxcan_results	13383	0.999766	0.999775
ENSG00000091844.7	RGS17	0.25827	0.796199	0.00609954	1	1	1	0.796199	0.119189	mashr_Brain_Frontal_Cortex_BA9.metaxcan_results	13383	0.999766	0.999782
ENSG00000124006.14	OBSL1	-0.258173	0.796273	0.0058701	1	1	1	0.796273	0.10201	mashr_Brain_Frontal_Cortex_BA9.metaxcan_results	13383	0.999766	0.999775
ENSG00000140961.12	OSGIN1	-0.25798	0.796423	0.0108371	3	3	3	0.834665	0.136383	mashr_Brain_Frontal_Cortex_BA9.metaxcan_results	13383	0.999766	0.998612
ENSG00000251655.6	PRB1	-0.257935	0.796457	0.0160784	1	1	1	0.796457	0.180507	mashr_Brain_Frontal_Cortex_BA9.metaxcan_results	13383	0.999766	0.999859
ENSG00000182118.7	FAM89A	0.257915	0.796473	0.0873063	1	2	2	0.796473	0.433361	mashr_Brain_Frontal_Cortex_BA9.metaxcan_results	13383	0.999766	0.999775
ENSG00000187715.13	KBTBD12	-0.257739	0.796608	0.390424	2	2	2	0.76307	1.10448	mashr_Brain_Frontal_Cortex_BA9.metaxcan_results	13383	0.999766	0.999302
ENSG00000142546.13	NOSIP	-0.257658	0.796671	6.33e-08	1	1	1	0.796671	0.0005215	mashr_Brain_Frontal_Cortex_BA9.metaxcan_results	13383	0.999766	0.999799
ENSG00000165912.15	PACSIN3	0.257624	0.796697	0.00763226	1	1	1	0.796697	0.20923	mashr_Brain_Frontal_Cortex_BA9.metaxcan_results	13383	0.999766	0.999109
ENSG00000185947.14	ZNF267	0.257448	0.796833	2.31e-05	1	1	1	0.796833	0.0196243	mashr_Brain_Frontal_Cortex_BA9.metaxcan_results	13383	0.999766	0.999799
ENSG00000267940.1	RP11-290F24.6	0.257413	0.79686	0.00110994	2	2	2	0.401759	0.0793394	mashr_Brain_Frontal_Cortex_BA9.metaxcan_results	13383	0.999766	0.999109
ENSG00000272716.1	RP11-563N4.1	0.257368	0.796895	0.0222898	1	1	1	0.796895	0.302094	mashr_Brain_Frontal_Cortex_BA9.metaxcan_results	13383	0.999766	0.999799
ENSG00000180176.14	TH	-0.25723	0.797001	0.00905275	1	1	1	0.797001	0.135568	mashr_Brain_Frontal_Cortex_BA9.metaxcan_results	13383	0.999766	0.999859
ENSG00000235180.1	LINC00601	-0.257198	0.797026	0.0168548	1	1	1	0.797026	0.224317	mashr_Brain_Frontal_Cortex_BA9.metaxcan_results	13383	0.999766	0.999782
ENSG00000188596.10	CFAP54	-0.257178	0.797041	2.96e-05	1	1	1	0.797041	0.0222119	mashr_Brain_Frontal_Cortex_BA9.metaxcan_results	13383	0.999766	0.999859
ENSG00000082512.14	TRAF5	0.257011	0.79717	0.00829837	1	1	1	0.79717	0.371835	mashr_Brain_Frontal_Cortex_BA9.metaxcan_results	13383	0.999766	0.999782
ENSG00000226091.7	LINC00937	0.256715	0.797399	0.179896	2	5	5	0.780497	0.455427	mashr_Brain_Frontal_Cortex_BA9.metaxcan_results	13383	0.999766	0.999302
ENSG00000266173.6	STRADA	-0.256712	0.797401	0.00600777	2	2	2	0.56407	0.107149	mashr_Brain_Frontal_Cortex_BA9.metaxcan_results	13383	0.999766	0.999799
ENSG00000140548.9	ZNF710	-0.256679	0.797427	0.000152945	2	2	2	0.797492	0.0261835	mashr_Brain_Frontal_Cortex_BA9.metaxcan_results	13383	0.999766	0.999109
ENSG00000124203.6	ZNF831	0.256666	0.797436	8.42e-06	1	1	1	0.797436	0.00637823	mashr_Brain_Frontal_Cortex_BA9.metaxcan_results	13383	0.999766	0.999302
ENSG00000185480.11	PARPBP	-0.256616	0.797475	5.84e-05	1	1	1	0.797475	0.0368942	mashr_Brain_Frontal_Cortex_BA9.metaxcan_results	13383	0.999766	0.999635
ENSG00000137809.16	ITGA11	0.256436	0.797614	0.00191194	2	2	2	0.739849	0.0583511	mashr_Brain_Frontal_Cortex_BA9.metaxcan_results	13383	0.999766	0.998612
ENSG00000273038.2	RP11-479G22.8	-0.256416	0.79763	0.298527	2	2	2	0.460993	0.455071	mashr_Brain_Frontal_Cortex_BA9.metaxcan_results	13383	0.999766	0.999859
ENSG00000105698.15	USF2	-0.256261	0.79775	0.000395672	1	1	1	0.79775	0.0458888	mashr_Brain_Frontal_Cortex_BA9.metaxcan_results	13383	0.999766	0.999799
ENSG00000188263.10	IL17REL	0.256256	0.797753	0.0804775	2	2	2	0.633984	0.229797	mashr_Brain_Frontal_Cortex_BA9.metaxcan_results	13383	0.999766	0.998911
ENSG00000204930.9	FAM221B	-0.25598	0.797967	1.94e-05	1	2	2	0.797967	0.0113056	mashr_Brain_Frontal_Cortex_BA9.metaxcan_results	13383	0.999766	0.999109
ENSG00000091704.9	CPA1	0.255844	0.798071	0.00660041	2	2	2	0.536365	0.171854	mashr_Brain_Frontal_Cortex_BA9.metaxcan_results	13383	0.999766	0.999658
ENSG00000005194.14	CIAPIN1	-0.255796	0.798108	0.00313033	2	2	2	0.269667	0.170739	mashr_Brain_Frontal_Cortex_BA9.metaxcan_results	13383	0.999766	0.999302
ENSG00000105784.15	RUNDC3B	0.255643	0.798227	0.00154837	1	1	1	0.798227	0.0718495	mashr_Brain_Frontal_Cortex_BA9.metaxcan_results	13383	0.999766	0.999302
ENSG00000154124.4	OTULIN	0.255538	0.798307	0.00175088	1	1	1	0.798307	0.127886	mashr_Brain_Frontal_Cortex_BA9.metaxcan_results	13383	0.999766	0.999859
ENSG00000167202.11	TBC1D2B	-0.255505	0.798333	0.00267447	3	3	3	0.420563	0.0778795	mashr_Brain_Frontal_Cortex_BA9.metaxcan_results	13383	0.999766	0.999109
ENSG00000162728.4	KCNJ9	-0.255495	0.798341	0.00121285	1	1	1	0.798341	0.0586148	mashr_Brain_Frontal_Cortex_BA9.metaxcan_results	13383	0.999766	0.998612
ENSG00000127946.16	HIP1	-0.255305	0.798487	7.36e-05	1	1	1	0.798487	0.0296204	mashr_Brain_Frontal_Cortex_BA9.metaxcan_results	13383	0.999766	0.999658
ENSG00000177272.8	KCNA3	-0.255278	0.798509	0.00519211	1	1	1	0.798509	0.112141	mashr_Brain_Frontal_Cortex_BA9.metaxcan_results	13383	0.999766	0.999109
ENSG00000253729.7	PRKDC	0.255254	0.798527	0.000163702	1	1	1	0.798527	0.042157	mashr_Brain_Frontal_Cortex_BA9.metaxcan_results	13383	0.999766	0.999109
ENSG00000002822.15	MAD1L1	0.255217	0.798555	0.000256733	1	1	1	0.798555	0.0251665	mashr_Brain_Frontal_Cortex_BA9.metaxcan_results	13383	0.999766	0.999302
ENSG00000273403.1	RP11-329B9.3	-0.254854	0.798836	0.044469	1	1	1	0.798836	0.286985	mashr_Brain_Frontal_Cortex_BA9.metaxcan_results	13383	0.999766	0.999775
ENSG00000169418.9	NPR1	0.254822	0.798861	0.014016	1	1	1	0.798861	0.323313	mashr_Brain_Frontal_Cortex_BA9.metaxcan_results	13383	0.999766	0.998289
ENSG00000151746.13	BICD1	0.25479	0.798886	0.000116178	2	2	2	0.73845	0.0606261	mashr_Brain_Frontal_Cortex_BA9.metaxcan_results	13383	0.999766	0.999481
ENSG00000051009.10	FAM160A2	-0.254781	0.798892	0.0118545	2	2	2	0.345684	0.411658	mashr_Brain_Frontal_Cortex_BA9.metaxcan_results	13383	0.999766	0.998612
ENSG00000167695.14	FAM57A	-0.254749	0.798917	0.166542	1	1	1	0.798917	0.597589	mashr_Brain_Frontal_Cortex_BA9.metaxcan_results	13383	0.999766	0.998911
ENSG00000125812.15	GZF1	-0.254701	0.798954	0.00136705	1	1	1	0.798954	0.0614874	mashr_Brain_Frontal_Cortex_BA9.metaxcan_results	13383	0.999766	0.999799
ENSG00000052795.12	FNIP2	0.254652	0.798992	0.00468465	1	1	1	0.798992	0.100552	mashr_Brain_Frontal_Cortex_BA9.metaxcan_results	13383	0.999766	0.998612
ENSG00000110446.10	SLC15A3	0.254583	0.799045	0.00559198	1	1	1	0.799045	0.13686	mashr_Brain_Frontal_Cortex_BA9.metaxcan_results	13383	0.999766	0.999481
ENSG00000283297.1	RP4-816N1.8	0.254553	0.799068	4.3e-05	1	1	1	0.799068	0.0116391	mashr_Brain_Frontal_Cortex_BA9.metaxcan_results	13383	0.999766	0.998612
ENSG00000164100.8	NDST3	-0.254423	0.799169	2.37e-05	1	1	1	0.799169	0.0220448	mashr_Brain_Frontal_Cortex_BA9.metaxcan_results	13383	0.999766	0.999635
ENSG00000102921.7	N4BP1	0.254299	0.799265	0.00474782	1	1	1	0.799265	0.199013	mashr_Brain_Frontal_Cortex_BA9.metaxcan_results	13383	0.999766	0.999859
ENSG00000177238.13	TRIM72	0.253717	0.799714	0.0745728	2	2	2	0.7736	0.419217	mashr_Brain_Frontal_Cortex_BA9.metaxcan_results	13383	0.999766	0.999109
ENSG00000197345.12	MRPL21	-0.253378	0.799976	0.262955	2	2	2	0.784137	0.738756	mashr_Brain_Frontal_Cortex_BA9.metaxcan_results	13383	0.999766	0.998289
ENSG00000004534.14	RBM6	-0.253362	0.799989	0.0794755	1	2	2	0.799989	0.412998	mashr_Brain_Frontal_Cortex_BA9.metaxcan_results	13383	0.999766	0.999109
ENSG00000283267.1	CTB-16J4.1	-0.253241	0.800082	0.0167997	1	1	1	0.800082	0.252492	mashr_Brain_Frontal_Cortex_BA9.metaxcan_results	13383	0.999766	0.999859
ENSG00000196502.11	SULT1A1	0.25282	0.800408	0.249415	4	4	4	0.51514	0.601218	mashr_Brain_Frontal_Cortex_BA9.metaxcan_results	13383	0.999766	0.999635
ENSG00000136485.14	DCAF7	-0.252688	0.800509	0.0189932	1	1	1	0.800509	0.354098	mashr_Brain_Frontal_Cortex_BA9.metaxcan_results	13383	0.999766	0.999782
ENSG00000138032.20	PPM1B	0.252658	0.800532	0.000378907	2	2	2	0.253375	0.0442983	mashr_Brain_Frontal_Cortex_BA9.metaxcan_results	13383	0.999766	0.999109
ENSG00000122862.4	SRGN	0.252402	0.80073	0.000615746	1	1	1	0.80073	0.0410077	mashr_Brain_Frontal_Cortex_BA9.metaxcan_results	13383	0.999766	0.999799
ENSG00000214212.8	C19orf38	0.252231	0.800862	0.000120525	1	1	1	0.800862	0.0799336	mashr_Brain_Frontal_Cortex_BA9.metaxcan_results	13383	0.999766	0.999782
ENSG00000099203.6	TMED1	0.252231	0.800862	0.000955305	1	1	1	0.800862	0.225041	mashr_Brain_Frontal_Cortex_BA9.metaxcan_results	13383	0.999766	0.999658
ENSG00000235072.2	AC012074.2	-0.252123	0.800946	0.00134878	1	1	1	0.800946	0.149908	mashr_Brain_Frontal_Cortex_BA9.metaxcan_results	13383	0.999766	0.999658
ENSG00000093010.13	COMT	0.251789	0.801204	0.00295819	2	2	2	0.768495	0.19846	mashr_Brain_Frontal_Cortex_BA9.metaxcan_results	13383	0.999766	0.999635
ENSG00000122966.15	CIT	-0.251718	0.801259	1.02e-05	1	1	1	0.801259	0.0166358	mashr_Brain_Frontal_Cortex_BA9.metaxcan_results	13383	0.999766	0.998289
ENSG00000028310.17	BRD9	-0.251551	0.801388	0.0204659	1	1	1	0.801388	0.558669	mashr_Brain_Frontal_Cortex_BA9.metaxcan_results	13383	0.999766	0.999658
ENSG00000089335.20	ZNF302	0.251429	0.801483	0.0786554	1	1	1	0.801483	0.654581	mashr_Brain_Frontal_Cortex_BA9.metaxcan_results	13383	0.999766	0.999859
ENSG00000049540.16	ELN	0.251245	0.801625	0.00210527	1	1	1	0.801625	0.0639301	mashr_Brain_Frontal_Cortex_BA9.metaxcan_results	13383	0.999766	0.999481
ENSG00000204560.9	DHX16	-0.251197	0.801662	0.00456438	1	1	1	0.801662	0.306242	mashr_Brain_Frontal_Cortex_BA9.metaxcan_results	13383	0.999766	0.999481
ENSG00000157870.14	FAM213B	0.251191	0.801666	0.0290652	1	1	1	0.801666	0.665773	mashr_Brain_Frontal_Cortex_BA9.metaxcan_results	13383	0.999766	0.998911
ENSG00000146250.6	PRSS35	0.251169	0.801683	2.85e-07	1	1	1	0.801683	0.00241966	mashr_Brain_Frontal_Cortex_BA9.metaxcan_results	13383	0.999766	0.999109
ENSG00000231754.2	RP11-204E9.1	0.251094	0.801741	8.27e-06	1	1	1	0.801741	0.00601499	mashr_Brain_Frontal_Cortex_BA9.metaxcan_results	13383	0.999766	0.999658
ENSG00000246363.2	RP11-13A1.1	-0.250898	0.801893	0.00498789	1	1	1	0.801893	0.247024	mashr_Brain_Frontal_Cortex_BA9.metaxcan_results	13383	0.999766	0.998911
ENSG00000234928.1	LINC01659	0.25077	0.801992	0.0808071	1	1	1	0.801992	0.503462	mashr_Brain_Frontal_Cortex_BA9.metaxcan_results	13383	0.999766	0.998911
ENSG00000172410.4	INSL5	0.250769	0.801992	0.000773773	3	3	3	0.300056	0.0496028	mashr_Brain_Frontal_Cortex_BA9.metaxcan_results	13383	0.999766	0.999109
ENSG00000255874.2	LINC00346	-0.250722	0.802029	0.187259	3	3	3	0.092545	0.736983	mashr_Brain_Frontal_Cortex_BA9.metaxcan_results	13383	0.999766	0.999775
ENSG00000089847.12	ANKRD24	-0.250703	0.802043	0.00901099	1	1	1	0.802043	0.194331	mashr_Brain_Frontal_Cortex_BA9.metaxcan_results	13383	0.999766	0.999481
ENSG00000225978.3	HAR1A	0.250668	0.802071	0.569312	3	3	3	0.220654	0.644715	mashr_Brain_Frontal_Cortex_BA9.metaxcan_results	13383	0.999766	0.999635
ENSG00000164117.13	FBXO8	-0.250634	0.802097	0.000857993	2	2	2	0.806357	0.0521376	mashr_Brain_Frontal_Cortex_BA9.metaxcan_results	13383	0.999766	0.998612
ENSG00000154263.17	ABCA10	-0.250598	0.802125	0.017375	1	1	1	0.802125	0.217956	mashr_Brain_Frontal_Cortex_BA9.metaxcan_results	13383	0.999766	0.998289
ENSG00000205927.4	OLIG2	-0.250458	0.802233	4.71e-05	1	1	1	0.802233	0.0187449	mashr_Brain_Frontal_Cortex_BA9.metaxcan_results	13383	0.999766	0.999302
ENSG00000111667.13	USP5	0.250422	0.802261	9.45e-05	2	2	2	0.744496	0.0188322	mashr_Brain_Frontal_Cortex_BA9.metaxcan_results	13383	0.999766	0.999302
ENSG00000124523.15	SIRT5	-0.250008	0.802581	0.00840846	1	2	2	0.802581	0.148841	mashr_Brain_Frontal_Cortex_BA9.metaxcan_results	13383	0.999766	0.999635
ENSG00000172164.13	SNTB1	0.249981	0.802602	6.21e-05	1	1	1	0.802602	0.0139638	mashr_Brain_Frontal_Cortex_BA9.metaxcan_results	13383	0.999766	0.999859
ENSG00000163590.13	PPM1L	0.249963	0.802616	0.000312243	2	2	2	0.744254	0.0418166	mashr_Brain_Frontal_Cortex_BA9.metaxcan_results	13383	0.999766	0.999635
ENSG00000086205.16	FOLH1	-0.24986	0.802695	0.00953617	2	2	2	0.420168	0.168033	mashr_Brain_Frontal_Cortex_BA9.metaxcan_results	13383	0.999766	0.998612
ENSG00000164930.11	FZD6	-0.249833	0.802716	0.0198321	2	2	2	0.270056	0.196786	mashr_Brain_Frontal_Cortex_BA9.metaxcan_results	13383	0.999766	0.998911
ENSG00000126746.17	ZNF384	-0.249773	0.802763	0.000263419	1	1	1	0.802763	0.0422514	mashr_Brain_Frontal_Cortex_BA9.metaxcan_results	13383	0.999766	0.998612
ENSG00000151690.14	MFSD6	-0.249722	0.802802	0.00479982	1	1	1	0.802802	0.121679	mashr_Brain_Frontal_Cortex_BA9.metaxcan_results	13383	0.999766	0.998612
ENSG00000152457.17	DCLRE1C	0.249515	0.802962	0.0694951	2	2	2	0.330705	0.37668	mashr_Brain_Frontal_Cortex_BA9.metaxcan_results	13383	0.999766	0.998612
ENSG00000158411.11	MITD1	-0.249505	0.80297	0.0302845	1	2	2	0.80297	0.250801	mashr_Brain_Frontal_Cortex_BA9.metaxcan_results	13383	0.999766	0.998289
ENSG00000173928.2	SWSAP1	-0.249496	0.802977	1.96e-05	1	1	1	0.802977	0.0213551	mashr_Brain_Frontal_Cortex_BA9.metaxcan_results	13383	0.999766	0.999109
ENSG00000255595.2	RP4-809F18.1	0.249489	0.802983	0.744628	2	2	2	0.728796	0.811525	mashr_Brain_Frontal_Cortex_BA9.metaxcan_results	13383	0.999766	0.999799
ENSG00000173726.10	TOMM20	0.24935	0.80309	3.1e-05	1	1	1	0.80309	0.0100696	mashr_Brain_Frontal_Cortex_BA9.metaxcan_results	13383	0.999766	0.999859
ENSG00000137478.14	FCHSD2	0.249129	0.803261	0.000204689	2	2	2	0.390262	0.0721017	mashr_Brain_Frontal_Cortex_BA9.metaxcan_results	13383	0.999766	0.999775
ENSG00000091317.7	CMTM6	0.24898	0.803376	0.000729473	2	2	2	0.80785	0.0786864	mashr_Brain_Frontal_Cortex_BA9.metaxcan_results	13383	0.999766	0.999775
ENSG00000134940.13	ACRV1	0.248923	0.803421	0.00954057	1	1	1	0.803421	0.258015	mashr_Brain_Frontal_Cortex_BA9.metaxcan_results	13383	0.999766	0.999799
ENSG00000170684.8	ZNF296	-0.248785	0.803527	0.0222975	1	2	2	0.803527	0.264466	mashr_Brain_Frontal_Cortex_BA9.metaxcan_results	13383	0.999766	0.998612
ENSG00000197043.13	ANXA6	0.248631	0.803646	0.00725738	2	2	2	0.698908	0.0789752	mashr_Brain_Frontal_Cortex_BA9.metaxcan_results	13383	0.999766	0.999782
ENSG00000126088.13	UROD	-0.248512	0.803739	0.00436982	2	2	2	0.708216	0.133818	mashr_Brain_Frontal_Cortex_BA9.metaxcan_results	13383	0.999766	0.998612
ENSG00000107863.17	ARHGAP21	0.248408	0.803818	2.6e-07	1	1	1	0.803818	0.000915078	mashr_Brain_Frontal_Cortex_BA9.metaxcan_results	13383	0.999766	0.999859
ENSG00000255366.1	RP11-1134I14.8	-0.248338	0.803873	0.000673822	2	2	2	0.708581	0.0249067	mashr_Brain_Frontal_Cortex_BA9.metaxcan_results	13383	0.999766	0.999109
ENSG00000173557.14	C2orf70	-0.248312	0.803893	9.07e-05	1	1	1	0.803893	0.0322907	mashr_Brain_Frontal_Cortex_BA9.metaxcan_results	13383	0.999766	0.999799
ENSG00000255408.3	PCDHA3	0.248305	0.803898	0.000325496	2	2	2	0.716577	0.0942117	mashr_Brain_Frontal_Cortex_BA9.metaxcan_results	13383	0.999766	0.999859
ENSG00000185238.12	PRMT3	0.24823	0.803957	2.36e-05	1	1	1	0.803957	0.0148327	mashr_Brain_Frontal_Cortex_BA9.metaxcan_results	13383	0.999766	0.999481
ENSG00000169299.13	PGM2	-0.248172	0.804002	0.075339	1	2	2	0.804002	0.379413	mashr_Brain_Frontal_Cortex_BA9.metaxcan_results	13383	0.999766	0.998289
ENSG00000241852.9	C8orf58	0.248161	0.80401	0.0375158	1	1	1	0.80401	0.269979	mashr_Brain_Frontal_Cortex_BA9.metaxcan_results	13383	0.999766	0.999775
ENSG00000158545.15	ZC3H18	0.248064	0.804085	0.000237396	1	1	1	0.804085	0.0601694	mashr_Brain_Frontal_Cortex_BA9.metaxcan_results	13383	0.999766	0.999775
ENSG00000065882.15	TBC1D1	-0.248056	0.804091	0.00419126	1	1	1	0.804091	0.277608	mashr_Brain_Frontal_Cortex_BA9.metaxcan_results	13383	0.999766	0.999109
ENSG00000110911.14	SLC11A2	0.247988	0.804144	0.00140662	2	2	2	0.781549	0.094694	mashr_Brain_Frontal_Cortex_BA9.metaxcan_results	13383	0.999766	0.998612
ENSG00000221947.7	XKR9	0.247981	0.804149	0.374267	2	2	2	0.798342	0.813826	mashr_Brain_Frontal_Cortex_BA9.metaxcan_results	13383	0.999766	0.998612
ENSG00000104324.15	CPQ	-0.247827	0.804268	0.00417409	1	1	1	0.804268	0.194802	mashr_Brain_Frontal_Cortex_BA9.metaxcan_results	13383	0.999766	0.999658
ENSG00000172671.19	ZFAND4	0.247632	0.804419	0.0024139	1	2	2	0.804419	0.134175	mashr_Brain_Frontal_Cortex_BA9.metaxcan_results	13383	0.999766	0.999859
ENSG00000169180.11	XPO6	-0.247578	0.804461	0.000358227	1	1	1	0.804461	0.119733	mashr_Brain_Frontal_Cortex_BA9.metaxcan_results	13383	0.999766	0.999302
ENSG00000151014.5	NOCT	0.247536	0.804493	0.000144637	2	2	2	0.251527	0.0684861	mashr_Brain_Frontal_Cortex_BA9.metaxcan_results	13383	0.999766	0.998289
ENSG00000264954.1	PRR29-AS1	0.247314	0.804665	0.0135589	1	1	1	0.804665	0.176733	mashr_Brain_Frontal_Cortex_BA9.metaxcan_results	13383	0.999766	0.999775
ENSG00000125166.12	GOT2	-0.24704	0.804877	0.00329055	1	1	1	0.804877	0.141485	mashr_Brain_Frontal_Cortex_BA9.metaxcan_results	13383	0.999766	0.999775
ENSG00000089101.17	CFAP61	-0.246943	0.804953	0.0697342	1	1	1	0.804953	0.382724	mashr_Brain_Frontal_Cortex_BA9.metaxcan_results	13383	0.999766	0.998289
ENSG00000135211.5	TMEM60	0.246883	0.804999	0.00745091	1	1	1	0.804999	0.124538	mashr_Brain_Frontal_Cortex_BA9.metaxcan_results	13383	0.999766	0.998612
ENSG00000002745.12	WNT16	0.246841	0.805031	0.000901036	1	1	1	0.805031	0.0879031	mashr_Brain_Frontal_Cortex_BA9.metaxcan_results	13383	0.999766	0.999799
ENSG00000277186.1	RP13-554M15.8	-0.24682	0.805047	0.147482	2	2	2	0.770484	0.394948	mashr_Brain_Frontal_Cortex_BA9.metaxcan_results	13383	0.999766	0.999775
ENSG00000166887.15	VPS39	0.246669	0.805165	0.00727397	1	1	1	0.805165	0.179488	mashr_Brain_Frontal_Cortex_BA9.metaxcan_results	13383	0.999766	0.998911
ENSG00000134255.13	CEPT1	-0.246577	0.805236	5.18e-05	1	1	1	0.805236	0.0175341	mashr_Brain_Frontal_Cortex_BA9.metaxcan_results	13383	0.999766	0.998289
ENSG00000188938.15	FAM120AOS	-0.246467	0.805321	0.00291224	2	2	2	0.777079	0.16719	mashr_Brain_Frontal_Cortex_BA9.metaxcan_results	13383	0.999766	0.999302
ENSG00000065989.15	PDE4A	-0.246431	0.805348	7.83e-05	1	1	1	0.805348	0.0396348	mashr_Brain_Frontal_Cortex_BA9.metaxcan_results	13383	0.999766	0.999635
ENSG00000149489.8	ROM1	0.246424	0.805354	4.72e-05	2	2	2	0.781103	0.0201633	mashr_Brain_Frontal_Cortex_BA9.metaxcan_results	13383	0.999766	0.999775
ENSG00000137177.19	KIF13A	0.246387	0.805383	0.00421879	2	2	2	0.770023	0.23161	mashr_Brain_Frontal_Cortex_BA9.metaxcan_results	13383	0.999766	0.999859
ENSG00000135441.7	BLOC1S1	0.246284	0.805462	0.0334427	3	3	3	0.566639	0.30122	mashr_Brain_Frontal_Cortex_BA9.metaxcan_results	13383	0.999766	0.999782
ENSG00000180914.10	OXTR	-0.246264	0.805478	0.0792231	3	3	3	0.683303	0.364962	mashr_Brain_Frontal_Cortex_BA9.metaxcan_results	13383	0.999766	0.999658
ENSG00000277420.1	CH17-408M7.1	-0.246246	0.805492	0.850974	2	3	3	0.735189	1.10616	mashr_Brain_Frontal_Cortex_BA9.metaxcan_results	13383	0.999766	0.999481
ENSG00000230051.1	CTA-929C8.8	0.246188	0.805537	0.0770069	2	2	2	0.456769	0.271962	mashr_Brain_Frontal_Cortex_BA9.metaxcan_results	13383	0.999766	0.999635
ENSG00000171962.17	DRC3	0.246157	0.805561	0.012799	1	1	1	0.805561	1.00559	mashr_Brain_Frontal_Cortex_BA9.metaxcan_results	13383	0.999766	0.998612
ENSG00000101782.14	RIOK3	0.245921	0.805743	0.000132388	2	2	2	0.22442	0.0355582	mashr_Brain_Frontal_Cortex_BA9.metaxcan_results	13383	0.999766	0.998289
ENSG00000165733.7	BMS1	-0.245906	0.805755	0.117903	3	3	3	0.34974	0.31732	mashr_Brain_Frontal_Cortex_BA9.metaxcan_results	13383	0.999766	0.999109
ENSG00000076685.18	NT5C2	0.245893	0.805765	0.00530419	2	2	2	0.485005	0.0770406	mashr_Brain_Frontal_Cortex_BA9.metaxcan_results	13383	0.999766	0.999859
ENSG00000124214.19	STAU1	-0.245813	0.805827	0.0369532	2	2	2	0.507843	0.185266	mashr_Brain_Frontal_Cortex_BA9.metaxcan_results	13383	0.999766	0.999782
ENSG00000061656.9	SPAG4	-0.245803	0.805834	0.00105541	1	1	1	0.805834	0.0613759	mashr_Brain_Frontal_Cortex_BA9.metaxcan_results	13383	0.999766	0.998911
ENSG00000165501.16	LRR1	-0.245792	0.805843	0.000374966	1	1	1	0.805843	0.0287147	mashr_Brain_Frontal_Cortex_BA9.metaxcan_results	13383	0.999766	0.999799
ENSG00000075188.8	NUP37	-0.245792	0.805843	0.000825763	2	2	2	0.797475	0.127577	mashr_Brain_Frontal_Cortex_BA9.metaxcan_results	13383	0.999766	0.999302
ENSG00000163807.5	KIAA1143	-0.245721	0.805898	0.0138226	2	2	2	0.28153	0.142814	mashr_Brain_Frontal_Cortex_BA9.metaxcan_results	13383	0.999766	0.999635
ENSG00000130303.12	BST2	-0.245534	0.806043	0.00353598	1	1	1	0.806043	0.287192	mashr_Brain_Frontal_Cortex_BA9.metaxcan_results	13383	0.999766	0.999775
ENSG00000197956.9	S100A6	0.245518	0.806056	0.00387943	2	2	2	0.452627	0.141096	mashr_Brain_Frontal_Cortex_BA9.metaxcan_results	13383	0.999766	0.999635
ENSG00000154227.13	CERS3	0.245251	0.806262	0.147738	3	3	3	0.631056	0.641856	mashr_Brain_Frontal_Cortex_BA9.metaxcan_results	13383	0.999766	0.999635
ENSG00000248487.8	ABHD14A	0.245232	0.806277	0.00439442	2	2	2	0.253419	0.24776	mashr_Brain_Frontal_Cortex_BA9.metaxcan_results	13383	0.999766	0.998911
ENSG00000268027.5	AC006129.2	-0.245103	0.806376	0.000151377	1	1	1	0.806376	0.0502208	mashr_Brain_Frontal_Cortex_BA9.metaxcan_results	13383	0.999766	0.999859
ENSG00000048545.13	GUCA1A	-0.244992	0.806462	0.00180391	1	1	1	0.806462	0.109098	mashr_Brain_Frontal_Cortex_BA9.metaxcan_results	13383	0.999766	0.999799
ENSG00000170100.13	ZNF778	-0.244957	0.806489	0.097201	1	1	1	0.806489	1.50575	mashr_Brain_Frontal_Cortex_BA9.metaxcan_results	13383	0.999766	0.998612
ENSG00000114738.10	MAPKAPK3	0.244841	0.806579	8.99e-05	2	2	2	0.429746	0.0253921	mashr_Brain_Frontal_Cortex_BA9.metaxcan_results	13383	0.999766	0.998289
ENSG00000262370.5	RP11-473M20.9	0.244802	0.80661	0.00083165	1	1	1	0.80661	0.0454926	mashr_Brain_Frontal_Cortex_BA9.metaxcan_results	13383	0.999766	0.999635
ENSG00000136404.15	TM6SF1	-0.244656	0.806723	0.00067898	2	2	2	0.155265	0.074793	mashr_Brain_Frontal_Cortex_BA9.metaxcan_results	13383	0.999766	0.999859
ENSG00000198876.12	DCAF12	0.244625	0.806747	2.05e-06	2	2	2	0.453884	0.00331453	mashr_Brain_Frontal_Cortex_BA9.metaxcan_results	13383	0.999766	0.998911
ENSG00000130147.15	SH3BP4	-0.244618	0.806752	3.6e-05	2	2	2	0.732758	0.0362809	mashr_Brain_Frontal_Cortex_BA9.metaxcan_results	13383	0.999766	0.999481
ENSG00000185955.4	C7orf61	-0.244511	0.806835	0.00753389	1	1	1	0.806835	0.156915	mashr_Brain_Frontal_Cortex_BA9.metaxcan_results	13383	0.999766	0.999799
ENSG00000154309.8	DISP1	-0.244423	0.806903	0.0102869	3	3	3	0.573382	0.248327	mashr_Brain_Frontal_Cortex_BA9.metaxcan_results	13383	0.999766	0.999109
ENSG00000254239.1	GS1-39E22.2	0.24412	0.807138	0.0486808	2	2	2	0.482719	1.0534	mashr_Brain_Frontal_Cortex_BA9.metaxcan_results	13383	0.999766	0.998911
ENSG00000163866.8	SMIM12	0.244115	0.807141	0.0380677	1	1	1	0.807141	0.275971	mashr_Brain_Frontal_Cortex_BA9.metaxcan_results	13383	0.999766	0.999799
ENSG00000115290.9	GRB14	-0.243961	0.807261	0.00386667	1	1	1	0.807261	0.105777	mashr_Brain_Frontal_Cortex_BA9.metaxcan_results	13383	0.999766	0.999799
ENSG00000130813.17	C19orf66	0.243834	0.80736	0.00382834	1	1	1	0.80736	0.387637	mashr_Brain_Frontal_Cortex_BA9.metaxcan_results	13383	0.999766	0.999109
ENSG00000102996.4	MMP15	0.243799	0.807386	1.28e-05	1	1	1	0.807386	0.015356	mashr_Brain_Frontal_Cortex_BA9.metaxcan_results	13383	0.999766	0.999799
ENSG00000118816.9	CCNI	0.243511	0.807609	0.000491911	2	2	2	0.196616	0.0769257	mashr_Brain_Frontal_Cortex_BA9.metaxcan_results	13383	0.999766	0.998289
ENSG00000112599.8	GUCA1B	0.243475	0.807638	0.708703	2	2	2	0.788604	0.763455	mashr_Brain_Frontal_Cortex_BA9.metaxcan_results	13383	0.999766	0.999635
ENSG00000158092.6	NCK1	-0.243355	0.807731	0.0091273	1	1	1	0.807731	0.139254	mashr_Brain_Frontal_Cortex_BA9.metaxcan_results	13383	0.999766	0.999782
ENSG00000106013.14	ANKRD7	0.243306	0.807769	0.101828	2	2	2	0.823338	0.406172	mashr_Brain_Frontal_Cortex_BA9.metaxcan_results	13383	0.999766	0.999799
ENSG00000112320.11	SOBP	0.243234	0.807824	7.84e-05	1	1	1	0.807824	0.0560037	mashr_Brain_Frontal_Cortex_BA9.metaxcan_results	13383	0.999766	0.998911
ENSG00000185477.4	GPRIN3	-0.243219	0.807835	0.0099068	2	2	2	0.730199	0.141474	mashr_Brain_Frontal_Cortex_BA9.metaxcan_results	13383	0.999766	0.999782
ENSG00000152954.11	NRSN1	0.243088	0.807937	0.00103198	1	1	1	0.807937	0.182364	mashr_Brain_Frontal_Cortex_BA9.metaxcan_results	13383	0.999766	0.999109
ENSG00000135677.10	GNS	0.243055	0.807963	0.00465066	1	2	2	0.807963	0.129253	mashr_Brain_Frontal_Cortex_BA9.metaxcan_results	13383	0.999766	0.999635
ENSG00000204524.6	ZNF805	0.242996	0.808008	0.00623529	3	3	3	0.499736	0.126644	mashr_Brain_Frontal_Cortex_BA9.metaxcan_results	13383	0.999766	0.999481
ENSG00000197977.3	ELOVL2	-0.242984	0.808018	0.00601935	1	1	1	0.808018	0.101671	mashr_Brain_Frontal_Cortex_BA9.metaxcan_results	13383	0.999766	0.999775
ENSG00000185823.3	NPAP1	-0.24274	0.808207	1.14e-05	1	1	1	0.808207	0.0109577	mashr_Brain_Frontal_Cortex_BA9.metaxcan_results	13383	0.999766	0.999481
ENSG00000196981.3	WDR5B	0.242605	0.808312	0.0305085	1	1	1	0.808312	0.2366	mashr_Brain_Frontal_Cortex_BA9.metaxcan_results	13383	0.999766	0.999635
ENSG00000125122.15	LRRC29	0.242595	0.808319	0.00958382	1	1	1	0.808319	0.419787	mashr_Brain_Frontal_Cortex_BA9.metaxcan_results	13383	0.999766	0.999799
ENSG00000176974.19	SHMT1	0.242557	0.808349	0.0911114	2	2	2	0.53785	0.716596	mashr_Brain_Frontal_Cortex_BA9.metaxcan_results	13383	0.999766	0.999109
ENSG00000103245.13	NARFL	0.242526	0.808373	0.0510737	1	1	1	0.808373	0.40704	mashr_Brain_Frontal_Cortex_BA9.metaxcan_results	13383	0.999766	0.998289
ENSG00000100024.14	UPB1	0.242507	0.808387	0.0643078	2	2	2	0.703823	0.346574	mashr_Brain_Frontal_Cortex_BA9.metaxcan_results	13383	0.999766	0.998289
ENSG00000173480.10	ZNF417	-0.242317	0.808535	0.0544388	1	2	2	0.808535	0.366431	mashr_Brain_Frontal_Cortex_BA9.metaxcan_results	13383	0.999766	0.999635
ENSG00000180479.13	ZNF571	0.242227	0.808604	0.0180064	2	2	2	0.594325	0.150704	mashr_Brain_Frontal_Cortex_BA9.metaxcan_results	13383	0.999766	0.998612
ENSG00000227388.2	RP11-112J3.16	0.242118	0.808689	0.0212781	1	1	1	0.808689	0.218959	mashr_Brain_Frontal_Cortex_BA9.metaxcan_results	13383	0.999766	0.999109
ENSG00000123810.7	B9D2	-0.24202	0.808765	0.0045172	1	1	1	0.808765	0.0982036	mashr_Brain_Frontal_Cortex_BA9.metaxcan_results	13383	0.999766	0.999302
ENSG00000168309.16	FAM107A	-0.241959	0.808812	4.86e-05	1	1	1	0.808812	0.0362475	mashr_Brain_Frontal_Cortex_BA9.metaxcan_results	13383	0.999766	0.998911
ENSG00000050438.16	SLC4A8	-0.24194	0.808826	0.00206782	2	2	2	0.678306	0.114063	mashr_Brain_Frontal_Cortex_BA9.metaxcan_results	13383	0.999766	0.999109
ENSG00000146215.13	CRIP3	0.241859	0.80889	0.00210203	2	2	2	0.522866	0.0408316	mashr_Brain_Frontal_Cortex_BA9.metaxcan_results	13383	0.999766	0.998612
ENSG00000273487.1	RP4-621B10.8	-0.241579	0.809106	0.0207695	2	3	3	0.780155	0.203857	mashr_Brain_Frontal_Cortex_BA9.metaxcan_results	13383	0.999766	0.999859
ENSG00000122203.14	KIAA1191	0.241426	0.809225	0.000118708	2	2	2	0.389482	0.0319994	mashr_Brain_Frontal_Cortex_BA9.metaxcan_results	13383	0.999766	0.998612
ENSG00000196547.14	MAN2A2	-0.241291	0.809329	0.00450351	1	1	1	0.809329	0.186534	mashr_Brain_Frontal_Cortex_BA9.metaxcan_results	13383	0.999766	0.999635
ENSG00000260475.1	RP11-85A1.3	0.24127	0.809346	0.0724272	2	2	2	0.476392	0.373564	mashr_Brain_Frontal_Cortex_BA9.metaxcan_results	13383	0.999766	0.999481
ENSG00000232070.8	TMEM253	-0.241126	0.809457	0.00129935	1	1	1	0.809457	0.105559	mashr_Brain_Frontal_Cortex_BA9.metaxcan_results	13383	0.999766	0.998612
ENSG00000107521.18	HPS1	-0.240856	0.809666	0.0911245	2	2	2	0.0794526	0.422969	mashr_Brain_Frontal_Cortex_BA9.metaxcan_results	13383	0.999766	0.999481
ENSG00000111412.5	C12orf49	0.240768	0.809735	0.00497707	2	2	2	0.40473	0.359662	mashr_Brain_Frontal_Cortex_BA9.metaxcan_results	13383	0.999766	0.999658
ENSG00000267302.5	RP11-178C3.2	-0.240736	0.80976	0.00955323	2	2	2	0.407184	0.266171	mashr_Brain_Frontal_Cortex_BA9.metaxcan_results	13383	0.999766	0.999635
ENSG00000161281.10	COX7A1	-0.240695	0.809792	0.0974918	2	2	2	0.80957	0.901595	mashr_Brain_Frontal_Cortex_BA9.metaxcan_results	13383	0.999766	0.998612
ENSG00000166908.17	PIP4K2C	-0.240604	0.809862	0.000385884	2	2	2	0.784902	0.0319849	mashr_Brain_Frontal_Cortex_BA9.metaxcan_results	13383	0.999766	0.998289
ENSG00000174243.9	DDX23	-0.240483	0.809956	0.00059966	2	2	2	0.795573	0.0591838	mashr_Brain_Frontal_Cortex_BA9.metaxcan_results	13383	0.999766	0.998911
ENSG00000122783.16	C7orf49	0.240346	0.810062	0.0170531	2	2	2	0.470292	0.180332	mashr_Brain_Frontal_Cortex_BA9.metaxcan_results	13383	0.999766	0.999775
ENSG00000118900.14	UBN1	0.24011	0.810245	0.00348775	1	1	1	0.810245	0.0825676	mashr_Brain_Frontal_Cortex_BA9.metaxcan_results	13383	0.999766	0.999782
ENSG00000213988.10	ZNF90	0.240092	0.810259	4.59e-05	1	1	1	0.810259	0.0428679	mashr_Brain_Frontal_Cortex_BA9.metaxcan_results	13383	0.999766	0.999782
ENSG00000166452.11	AKIP1	-0.240045	0.810295	0.0135612	1	1	1	0.810295	0.180646	mashr_Brain_Frontal_Cortex_BA9.metaxcan_results	13383	0.999766	0.999109
ENSG00000183718.5	TRIM52	0.240033	0.810304	7.34e-05	1	2	2	0.810304	0.0274923	mashr_Brain_Frontal_Cortex_BA9.metaxcan_results	13383	0.999766	0.999775
ENSG00000157017.15	GHRL	-0.239918	0.810394	0.0636465	1	1	1	0.810394	0.377581	mashr_Brain_Frontal_Cortex_BA9.metaxcan_results	13383	0.999766	0.999302
ENSG00000263001.5	GTF2I	-0.239913	0.810398	0.0311154	1	1	1	0.810398	0.307605	mashr_Brain_Frontal_Cortex_BA9.metaxcan_results	13383	0.999766	0.999859
ENSG00000134575.9	ACP2	-0.239677	0.810581	0.00911188	2	2	2	0.784681	0.113077	mashr_Brain_Frontal_Cortex_BA9.metaxcan_results	13383	0.999766	0.998911
ENSG00000075618.17	FSCN1	-0.239562	0.81067	4.5e-06	2	2	2	0.105993	0.00956956	mashr_Brain_Frontal_Cortex_BA9.metaxcan_results	13383	0.999766	0.999658
ENSG00000167281.18	RBFOX3	-0.23945	0.810757	4.44e-07	1	1	1	0.810757	0.00421535	mashr_Brain_Frontal_Cortex_BA9.metaxcan_results	13383	0.999766	0.999859
ENSG00000213949.8	ITGA1	-0.239194	0.810955	0.00590547	2	2	2	0.351385	0.150245	mashr_Brain_Frontal_Cortex_BA9.metaxcan_results	13383	0.999766	0.998289
ENSG00000068784.12	SRBD1	-0.239188	0.81096	0.00202384	2	2	2	0.464933	0.0892247	mashr_Brain_Frontal_Cortex_BA9.metaxcan_results	13383	0.999766	0.998911
ENSG00000203279.3	RP11-498P14.5	0.239185	0.810962	1.38501	2	2	2	0.718111	0.954395	mashr_Brain_Frontal_Cortex_BA9.metaxcan_results	13383	0.999766	0.998289
ENSG00000182628.12	SKA2	-0.239177	0.810969	0.0139317	1	2	2	0.810969	0.183459	mashr_Brain_Frontal_Cortex_BA9.metaxcan_results	13383	0.999766	0.999302
ENSG00000162927.13	PUS10	-0.239088	0.811037	0.0192779	1	1	1	0.811037	0.27794	mashr_Brain_Frontal_Cortex_BA9.metaxcan_results	13383	0.999766	0.998612
ENSG00000171873.7	ADRA1D	0.238964	0.811134	0.0204306	2	2	2	0.648927	0.170674	mashr_Brain_Frontal_Cortex_BA9.metaxcan_results	13383	0.999766	0.999635
ENSG00000242372.6	EIF6	0.238944	0.811149	0.0079179	1	1	1	0.811149	0.562913	mashr_Brain_Frontal_Cortex_BA9.metaxcan_results	13383	0.999766	0.999109
ENSG00000107282.7	APBA1	-0.238825	0.811241	0.000105966	2	2	2	0.860754	0.0195709	mashr_Brain_Frontal_Cortex_BA9.metaxcan_results	13383	0.999766	0.999775
ENSG00000129932.7	DOHH	0.23878	0.811276	0.0196214	1	1	1	0.811276	0.223576	mashr_Brain_Frontal_Cortex_BA9.metaxcan_results	13383	0.999766	0.999782
ENSG00000148288.11	GBGT1	0.238673	0.811359	0.0942188	4	4	4	0.605396	0.285157	mashr_Brain_Frontal_Cortex_BA9.metaxcan_results	13383	0.999766	0.998911
ENSG00000185838.13	GNB1L	-0.238663	0.811367	0.086787	4	4	4	0.217812	0.334922	mashr_Brain_Frontal_Cortex_BA9.metaxcan_results	13383	0.999766	0.999302
ENSG00000162032.15	SPSB3	-0.238593	0.811421	0.00292799	2	2	2	0.0578754	0.384931	mashr_Brain_Frontal_Cortex_BA9.metaxcan_results	13383	0.999766	0.998911
ENSG00000188976.10	NOC2L	-0.238565	0.811443	0.0125489	2	2	2	0.735461	0.229025	mashr_Brain_Frontal_Cortex_BA9.metaxcan_results	13383	0.999766	0.999302
ENSG00000099783.11	HNRNPM	0.238545	0.811459	3.39e-05	1	1	1	0.811459	0.0424171	mashr_Brain_Frontal_Cortex_BA9.metaxcan_results	13383	0.999766	0.999635
ENSG00000214226.8	C17orf67	0.238487	0.811504	0.0559822	2	3	3	0.261938	0.380558	mashr_Brain_Frontal_Cortex_BA9.metaxcan_results	13383	0.999766	0.999799
ENSG00000162994.15	CLHC1	0.238474	0.811513	0.117193	2	2	2	0.762206	0.422588	mashr_Brain_Frontal_Cortex_BA9.metaxcan_results	13383	0.999766	0.998289
ENSG00000151093.7	OXSM	0.238432	0.811546	0.0014493	1	1	1	0.811546	0.131459	mashr_Brain_Frontal_Cortex_BA9.metaxcan_results	13383	0.999766	0.999799
ENSG00000096080.11	MRPS18A	0.238328	0.811627	0.000242053	1	1	1	0.811627	0.0607568	mashr_Brain_Frontal_Cortex_BA9.metaxcan_results	13383	0.999766	0.999302
ENSG00000138823.13	MTTP	0.2383	0.811649	0.00347227	2	2	2	0.0864486	0.129586	mashr_Brain_Frontal_Cortex_BA9.metaxcan_results	13383	0.999766	0.999782
ENSG00000101182.14	PSMA7	0.238242	0.811693	0.00246159	2	2	2	0.83263	0.0925183	mashr_Brain_Frontal_Cortex_BA9.metaxcan_results	13383	0.999766	0.998911
ENSG00000083642.18	PDS5B	-0.238214	0.811715	0.00021688	1	1	1	0.811715	0.0444041	mashr_Brain_Frontal_Cortex_BA9.metaxcan_results	13383	0.999766	0.998612
ENSG00000155827.11	RNF20	0.238064	0.811832	0.000468256	1	1	1	0.811832	0.0329769	mashr_Brain_Frontal_Cortex_BA9.metaxcan_results	13383	0.999766	0.999658
ENSG00000230852.1	RP11-51G5.1	0.237969	0.811905	1.17e-05	1	1	1	0.811905	0.00539567	mashr_Brain_Frontal_Cortex_BA9.metaxcan_results	13383	0.999766	0.999481
ENSG00000139675.11	HNRNPA1L2	0.237902	0.811957	0.123187	1	1	1	0.811957	0.493429	mashr_Brain_Frontal_Cortex_BA9.metaxcan_results	13383	0.999766	0.999635
ENSG00000162849.15	KIF26B	-0.237883	0.811972	8.69e-05	1	1	1	0.811972	0.020021	mashr_Brain_Frontal_Cortex_BA9.metaxcan_results	13383	0.999766	0.999109
ENSG00000106628.10	POLD2	-0.237862	0.811988	0.117808	3	3	3	0.618346	1.45875	mashr_Brain_Frontal_Cortex_BA9.metaxcan_results	13383	0.999766	0.999775
ENSG00000168883.19	USP39	-0.237857	0.811992	0.00569659	2	2	2	0.768713	0.177737	mashr_Brain_Frontal_Cortex_BA9.metaxcan_results	13383	0.999766	0.999859
ENSG00000066855.15	MTFR1	0.237779	0.812052	0.00231844	2	2	2	0.847434	0.119811	mashr_Brain_Frontal_Cortex_BA9.metaxcan_results	13383	0.999766	0.999782
ENSG00000184574.9	LPAR5	0.237534	0.812243	4.27e-05	1	1	1	0.812243	0.0130538	mashr_Brain_Frontal_Cortex_BA9.metaxcan_results	13383	0.999766	0.998911
ENSG00000260101.1	RP11-568N6.1	0.237509	0.812262	6.44e-05	1	1	1	0.812262	0.0211979	mashr_Brain_Frontal_Cortex_BA9.metaxcan_results	13383	0.999766	0.999302
ENSG00000119844.15	AFTPH	0.237509	0.812262	1.45e-05	1	1	1	0.812262	0.0100681	mashr_Brain_Frontal_Cortex_BA9.metaxcan_results	13383	0.999766	0.999859
ENSG00000272097.1	RP11-421M1.8	-0.237417	0.812333	0.0707235	1	1	1	0.812333	0.412213	mashr_Brain_Frontal_Cortex_BA9.metaxcan_results	13383	0.999766	0.999799
ENSG00000170293.8	CMTM8	0.23741	0.812338	0.0452229	2	2	2	0.813251	0.331974	mashr_Brain_Frontal_Cortex_BA9.metaxcan_results	13383	0.999766	0.998612
ENSG00000170364.12	SETMAR	0.23731	0.812417	0.0142534	1	1	1	0.812417	0.41758	mashr_Brain_Frontal_Cortex_BA9.metaxcan_results	13383	0.999766	0.999109
ENSG00000204482.10	LST1	0.237272	0.812446	0.00100917	1	1	1	0.812446	0.153426	mashr_Brain_Frontal_Cortex_BA9.metaxcan_results	13383	0.999766	0.999635
ENSG00000142149.8	HUNK	0.237193	0.812507	7.02e-07	1	1	1	0.812507	0.00314275	mashr_Brain_Frontal_Cortex_BA9.metaxcan_results	13383	0.999766	0.999799
ENSG00000010626.14	LRRC23	-0.23715	0.812541	0.0595728	1	1	1	0.812541	0.385069	mashr_Brain_Frontal_Cortex_BA9.metaxcan_results	13383	0.999766	0.998289
ENSG00000176542.9	USF3	-0.237036	0.812629	1.51e-05	1	1	1	0.812629	0.0149662	mashr_Brain_Frontal_Cortex_BA9.metaxcan_results	13383	0.999766	0.998612
ENSG00000143344.15	RGL1	-0.236638	0.812938	0.00026776	1	1	1	0.812938	0.0790297	mashr_Brain_Frontal_Cortex_BA9.metaxcan_results	13383	0.999766	0.999635
ENSG00000170579.16	DLGAP1	0.236515	0.813033	0.000749613	2	2	2	0.798716	0.0511115	mashr_Brain_Frontal_Cortex_BA9.metaxcan_results	13383	0.999766	0.998911
ENSG00000132359.14	RAP1GAP2	0.236492	0.813051	0.000589666	1	1	1	0.813051	0.0347845	mashr_Brain_Frontal_Cortex_BA9.metaxcan_results	13383	0.999766	0.998289
ENSG00000152583.12	SPARCL1	-0.236453	0.813081	0.0466679	2	2	2	0.372345	0.26172	mashr_Brain_Frontal_Cortex_BA9.metaxcan_results	13383	0.999766	0.999109
ENSG00000255775.1	RP3-454B23.1	-0.236214	0.813267	4.89e-06	1	1	1	0.813267	0.00349367	mashr_Brain_Frontal_Cortex_BA9.metaxcan_results	13383	0.999766	0.999859
ENSG00000164574.15	GALNT10	-0.236001	0.813432	0.00100939	1	1	1	0.813432	0.0482208	mashr_Brain_Frontal_Cortex_BA9.metaxcan_results	13383	0.999766	0.999109
ENSG00000241484.9	ARHGAP8	-0.235956	0.813467	0.00809895	2	2	2	0.364992	0.154569	mashr_Brain_Frontal_Cortex_BA9.metaxcan_results	13383	0.999766	0.998911
ENSG00000183726.10	TMEM50A	0.23593	0.813487	0.0548472	1	1	1	0.813487	0.341034	mashr_Brain_Frontal_Cortex_BA9.metaxcan_results	13383	0.999766	0.999859
ENSG00000162004.16	CCDC78	-0.235859	0.813542	0.0601561	1	1	1	0.813542	0.351542	mashr_Brain_Frontal_Cortex_BA9.metaxcan_results	13383	0.999766	0.999799
ENSG00000131446.16	MGAT1	0.235851	0.813548	0.000399934	1	1	1	0.813548	0.0555874	mashr_Brain_Frontal_Cortex_BA9.metaxcan_results	13383	0.999766	0.998612
ENSG00000196363.9	WDR5	-0.235723	0.813648	0.0449576	2	2	2	0.766877	0.177559	mashr_Brain_Frontal_Cortex_BA9.metaxcan_results	13383	0.999766	0.999481
ENSG00000169583.12	CLIC3	0.235527	0.8138	0.0032387	1	1	1	0.8138	0.213512	mashr_Brain_Frontal_Cortex_BA9.metaxcan_results	13383	0.999766	0.999658
ENSG00000125505.16	MBOAT7	0.235413	0.813889	0.000768881	1	1	1	0.813889	0.0847472	mashr_Brain_Frontal_Cortex_BA9.metaxcan_results	13383	0.999766	0.998911
ENSG00000169062.14	UPF3A	-0.235277	0.813994	0.0228534	2	3	3	0.686717	0.376516	mashr_Brain_Frontal_Cortex_BA9.metaxcan_results	13383	0.999766	0.999302
ENSG00000150893.10	FREM2	0.235221	0.814037	0.176411	2	2	2	0.702727	0.586037	mashr_Brain_Frontal_Cortex_BA9.metaxcan_results	13383	0.999766	0.999109
ENSG00000104415.13	WISP1	0.234965	0.814236	0.00716163	1	1	1	0.814236	0.122232	mashr_Brain_Frontal_Cortex_BA9.metaxcan_results	13383	0.999766	0.999782
ENSG00000129566.12	TEP1	0.234743	0.814408	0.012942	3	3	3	0.686419	0.113293	mashr_Brain_Frontal_Cortex_BA9.metaxcan_results	13383	0.999766	0.999109
ENSG00000196182.10	STK40	-0.234574	0.814539	0.000527092	1	1	1	0.814539	0.0486339	mashr_Brain_Frontal_Cortex_BA9.metaxcan_results	13383	0.999766	0.999109
ENSG00000170955.9	PRKCDBP	0.234526	0.814576	0.0642338	2	2	2	0.474357	0.431012	mashr_Brain_Frontal_Cortex_BA9.metaxcan_results	13383	0.999766	0.999109
ENSG00000203724.10	C1orf53	-0.234513	0.814587	0.0456124	1	1	1	0.814587	0.335277	mashr_Brain_Frontal_Cortex_BA9.metaxcan_results	13383	0.999766	0.999109
ENSG00000162618.13	ADGRL4	0.234505	0.814593	0.000167233	1	1	1	0.814593	0.094157	mashr_Brain_Frontal_Cortex_BA9.metaxcan_results	13383	0.999766	0.998911
ENSG00000179627.9	ZBTB42	-0.234438	0.814645	0.000295377	1	1	1	0.814645	0.0344718	mashr_Brain_Frontal_Cortex_BA9.metaxcan_results	13383	0.999766	0.999481
ENSG00000137965.10	IFI44	-0.234436	0.814647	0.00463984	1	1	1	0.814647	0.168007	mashr_Brain_Frontal_Cortex_BA9.metaxcan_results	13383	0.999766	0.999635
ENSG00000072952.18	MRVI1	0.234423	0.814657	0.0197848	2	3	3	0.541021	0.238376	mashr_Brain_Frontal_Cortex_BA9.metaxcan_results	13383	0.999766	0.998911
ENSG00000249859.9	PVT1	0.234346	0.814717	0.00418369	1	1	1	0.814717	0.0977492	mashr_Brain_Frontal_Cortex_BA9.metaxcan_results	13383	0.999766	0.998612
ENSG00000152463.14	OLAH	0.234327	0.814731	5.22e-07	1	1	1	0.814731	0.00102838	mashr_Brain_Frontal_Cortex_BA9.metaxcan_results	13383	0.999766	0.999775
ENSG00000178338.10	ZNF354B	0.234314	0.814741	0.00895069	2	2	2	0.761171	0.123053	mashr_Brain_Frontal_Cortex_BA9.metaxcan_results	13383	0.999766	0.999302
ENSG00000226375.1	RP3-395P12.2	-0.234065	0.814934	0.0113172	1	1	1	0.814934	0.171409	mashr_Brain_Frontal_Cortex_BA9.metaxcan_results	13383	0.999766	0.999658
ENSG00000164484.11	TMEM200A	0.234035	0.814958	0.00163445	1	1	1	0.814958	0.0615404	mashr_Brain_Frontal_Cortex_BA9.metaxcan_results	13383	0.999766	0.999481
ENSG00000172794.19	RAB37	0.23402	0.814969	0.0315916	2	2	2	0.318311	0.376968	mashr_Brain_Frontal_Cortex_BA9.metaxcan_results	13383	0.999766	0.999109
ENSG00000172243.17	CLEC7A	-0.233937	0.815034	0.00950839	2	3	3	0.66842	0.49753	mashr_Brain_Frontal_Cortex_BA9.metaxcan_results	13383	0.999766	0.998911
ENSG00000116560.10	SFPQ	-0.233865	0.81509	0.000142891	1	1	1	0.81509	0.0678591	mashr_Brain_Frontal_Cortex_BA9.metaxcan_results	13383	0.999766	0.999658
ENSG00000197020.10	ZNF100	0.233853	0.815099	0.0273608	1	1	1	0.815099	0.235997	mashr_Brain_Frontal_Cortex_BA9.metaxcan_results	13383	0.999766	0.998289
ENSG00000178127.12	NDUFV2	0.233824	0.815121	0.00139141	2	2	2	0.150466	0.0385368	mashr_Brain_Frontal_Cortex_BA9.metaxcan_results	13383	0.999766	0.999635
ENSG00000133466.13	C1QTNF6	-0.233713	0.815208	0.000369947	1	1	1	0.815208	0.0313043	mashr_Brain_Frontal_Cortex_BA9.metaxcan_results	13383	0.999766	0.999635
ENSG00000187664.8	HAPLN4	-0.233612	0.815286	0.00561047	2	2	2	0.676972	0.134989	mashr_Brain_Frontal_Cortex_BA9.metaxcan_results	13383	0.999766	0.999775
ENSG00000074696.12	HACD3	-0.233521	0.815357	0.000703655	2	2	2	0.587721	0.0699267	mashr_Brain_Frontal_Cortex_BA9.metaxcan_results	13383	0.999766	0.998911
ENSG00000163029.15	SMC6	0.233486	0.815384	0.000528544	1	1	1	0.815384	0.0346757	mashr_Brain_Frontal_Cortex_BA9.metaxcan_results	13383	0.999766	0.999859
ENSG00000119723.16	COQ6	0.233131	0.815659	0.0532911	2	2	2	0.737766	0.290388	mashr_Brain_Frontal_Cortex_BA9.metaxcan_results	13383	0.999766	0.999782
ENSG00000175054.14	ATR	0.232974	0.815782	0.00865502	2	2	2	0.787897	0.134819	mashr_Brain_Frontal_Cortex_BA9.metaxcan_results	13383	0.999766	0.999302
ENSG00000087589.16	CASS4	-0.232777	0.815934	0.0101001	1	1	1	0.815934	0.219165	mashr_Brain_Frontal_Cortex_BA9.metaxcan_results	13383	0.999766	0.998911
ENSG00000183010.16	PYCR1	-0.232556	0.816107	0.000642164	1	1	1	0.816107	0.0392062	mashr_Brain_Frontal_Cortex_BA9.metaxcan_results	13383	0.999766	0.999775
ENSG00000115138.10	POMC	-0.232479	0.816166	0.00013671	1	2	2	0.816166	0.0348429	mashr_Brain_Frontal_Cortex_BA9.metaxcan_results	13383	0.999766	0.999775
ENSG00000232504.4	ST3GAL5-AS1	0.232431	0.816203	0.0103084	1	1	1	0.816203	0.156064	mashr_Brain_Frontal_Cortex_BA9.metaxcan_results	13383	0.999766	0.999635
ENSG00000259807.1	RP11-426C22.4	-0.232309	0.816298	0.000398698	1	1	1	0.816298	0.0713154	mashr_Brain_Frontal_Cortex_BA9.metaxcan_results	13383	0.999766	0.999658
ENSG00000184752.12	NDUFA12	-0.232286	0.816316	0.00372556	1	1	1	0.816316	0.0935332	mashr_Brain_Frontal_Cortex_BA9.metaxcan_results	13383	0.999766	0.999109
ENSG00000174990.4	CA5A	-0.231742	0.816738	0.0884531	1	1	1	0.816738	0.519864	mashr_Brain_Frontal_Cortex_BA9.metaxcan_results	13383	0.999766	0.999775
ENSG00000277969.1	CTB-58E17.1	0.231704	0.816768	0.00357571	1	1	1	0.816768	0.108817	mashr_Brain_Frontal_Cortex_BA9.metaxcan_results	13383	0.999766	0.999859
ENSG00000170500.12	LONRF2	0.2313	0.817082	0.000451503	2	2	2	0.384096	0.028331	mashr_Brain_Frontal_Cortex_BA9.metaxcan_results	13383	0.999766	0.999782
ENSG00000164746.13	C7orf57	0.231239	0.817129	0.000267181	1	1	1	0.817129	0.0225087	mashr_Brain_Frontal_Cortex_BA9.metaxcan_results	13383	0.999766	0.999302
ENSG00000102890.14	ELMO3	0.23114	0.817206	0.00285938	2	2	2	0.401433	0.242537	mashr_Brain_Frontal_Cortex_BA9.metaxcan_results	13383	0.999766	0.999635
ENSG00000145740.18	SLC30A5	-0.231105	0.817233	0.000158905	1	2	2	0.817233	0.0284452	mashr_Brain_Frontal_Cortex_BA9.metaxcan_results	13383	0.999766	0.999859
ENSG00000261456.5	TUBB8	0.231035	0.817288	0.0433938	2	2	2	0.624767	0.423193	mashr_Brain_Frontal_Cortex_BA9.metaxcan_results	13383	0.999766	0.998911
ENSG00000112078.13	KCTD20	0.231008	0.817309	0.00103803	1	1	1	0.817309	0.0506706	mashr_Brain_Frontal_Cortex_BA9.metaxcan_results	13383	0.999766	0.999302
ENSG00000179165.10	PXT1	-0.231008	0.817309	0.0127778	1	1	1	0.817309	0.177778	mashr_Brain_Frontal_Cortex_BA9.metaxcan_results	13383	0.999766	0.999782
ENSG00000179241.12	LDLRAD3	0.231004	0.817312	0.00883483	2	2	2	0.754587	0.159489	mashr_Brain_Frontal_Cortex_BA9.metaxcan_results	13383	0.999766	0.999859
ENSG00000006194.9	ZNF263	0.231003	0.817313	0.0256387	2	2	2	0.696135	0.174547	mashr_Brain_Frontal_Cortex_BA9.metaxcan_results	13383	0.999766	0.999859
ENSG00000149231.11	CCDC82	0.23087	0.817416	0.241544	3	3	3	0.159871	0.932048	mashr_Brain_Frontal_Cortex_BA9.metaxcan_results	13383	0.999766	0.999658
ENSG00000170653.18	ATF7	0.230758	0.817503	2e-06	1	1	1	0.817503	0.010307	mashr_Brain_Frontal_Cortex_BA9.metaxcan_results	13383	0.999766	0.999775
ENSG00000119203.13	CPSF3	0.230712	0.817539	0.00108175	2	2	2	0.772484	0.128502	mashr_Brain_Frontal_Cortex_BA9.metaxcan_results	13383	0.999766	0.998911
ENSG00000275636.1	RP11-521C20.5	0.230619	0.81761	0.121903	2	2	2	0.45662	0.43824	mashr_Brain_Frontal_Cortex_BA9.metaxcan_results	13383	0.999766	0.999302
ENSG00000198258.10	UBL5	-0.230554	0.817661	1.83e-05	1	1	1	0.817661	0.0140828	mashr_Brain_Frontal_Cortex_BA9.metaxcan_results	13383	0.999766	0.999481
ENSG00000139496.15	NUP58	0.230504	0.8177	0.00317291	2	2	2	0.270762	0.0754526	mashr_Brain_Frontal_Cortex_BA9.metaxcan_results	13383	0.999766	0.999658
ENSG00000135625.7	EGR4	0.230457	0.817736	4.08e-07	1	1	1	0.817736	0.00202142	mashr_Brain_Frontal_Cortex_BA9.metaxcan_results	13383	0.999766	0.999658
ENSG00000171631.14	P2RY6	-0.230317	0.817845	0.00653109	1	1	1	0.817845	0.158069	mashr_Brain_Frontal_Cortex_BA9.metaxcan_results	13383	0.999766	0.999658
ENSG00000255529.7	POLR2M	-0.230289	0.817867	0.0327279	2	2	2	0.668349	0.48829	mashr_Brain_Frontal_Cortex_BA9.metaxcan_results	13383	0.999766	0.999481
ENSG00000176108.9	CHMP6	0.230142	0.817981	0.00289139	2	2	2	0.408567	0.0773628	mashr_Brain_Frontal_Cortex_BA9.metaxcan_results	13383	0.999766	0.999481
ENSG00000253521.1	HPYR1	0.229919	0.818155	0.000243165	1	1	1	0.818155	0.023544	mashr_Brain_Frontal_Cortex_BA9.metaxcan_results	13383	0.999766	0.999635
ENSG00000115935.17	WIPF1	0.229879	0.818186	0.0188704	1	1	1	0.818186	0.186441	mashr_Brain_Frontal_Cortex_BA9.metaxcan_results	13383	0.999766	0.998612
ENSG00000131462.7	TUBG1	0.229864	0.818198	9.41e-06	1	1	1	0.818198	0.0102702	mashr_Brain_Frontal_Cortex_BA9.metaxcan_results	13383	0.999766	0.998289
ENSG00000100577.18	GSTZ1	0.229817	0.818234	0.182581	3	3	3	0.564498	0.539227	mashr_Brain_Frontal_Cortex_BA9.metaxcan_results	13383	0.999766	0.998289
ENSG00000087253.12	LPCAT2	-0.229796	0.818251	0.0590766	2	2	2	0.565155	0.191526	mashr_Brain_Frontal_Cortex_BA9.metaxcan_results	13383	0.999766	0.999109
ENSG00000123933.16	MXD4	0.229777	0.818265	0.000494094	2	2	2	0.798243	0.0835993	mashr_Brain_Frontal_Cortex_BA9.metaxcan_results	13383	0.999766	0.999109
ENSG00000178623.11	GPR35	0.229652	0.818362	0.150146	3	3	3	0.321548	0.582729	mashr_Brain_Frontal_Cortex_BA9.metaxcan_results	13383	0.999766	0.999775
ENSG00000176641.10	RNF152	-0.229626	0.818382	0.00169144	1	1	1	0.818382	0.108701	mashr_Brain_Frontal_Cortex_BA9.metaxcan_results	13383	0.999766	0.999775
ENSG00000278011.1	RP11-900F13.2	0.229581	0.818418	2.63e-05	1	1	1	0.818418	0.0137538	mashr_Brain_Frontal_Cortex_BA9.metaxcan_results	13383	0.999766	0.999859
ENSG00000232653.8	GOLGA8N	0.229502	0.818479	0.0542855	1	3	3	0.818479	0.352832	mashr_Brain_Frontal_Cortex_BA9.metaxcan_results	13383	0.999766	0.999859
ENSG00000261064.1	RP11-1000B6.3	0.229502	0.818479	0.0266403	1	2	2	0.818479	0.24717	mashr_Brain_Frontal_Cortex_BA9.metaxcan_results	13383	0.999766	0.999782
ENSG00000138741.10	TRPC3	-0.229478	0.818497	0.000202553	1	2	2	0.818497	0.0202651	mashr_Brain_Frontal_Cortex_BA9.metaxcan_results	13383	0.999766	0.998911
ENSG00000253507.5	CTD-2501M5.1	-0.229405	0.818554	0.113976	1	1	1	0.818554	0.558605	mashr_Brain_Frontal_Cortex_BA9.metaxcan_results	13383	0.999766	0.999799
ENSG00000172071.11	EIF2AK3	0.229364	0.818586	0.0101827	1	1	1	0.818586	0.153737	mashr_Brain_Frontal_Cortex_BA9.metaxcan_results	13383	0.999766	0.999302
ENSG00000126749.14	EMG1	0.229175	0.818733	0.00218446	1	1	1	0.818733	0.18252	mashr_Brain_Frontal_Cortex_BA9.metaxcan_results	13383	0.999766	0.999302
ENSG00000165478.6	HEPACAM	0.228856	0.818981	0.000761199	1	1	1	0.818981	0.0965004	mashr_Brain_Frontal_Cortex_BA9.metaxcan_results	13383	0.999766	0.999775
ENSG00000196683.10	TOMM7	-0.228785	0.819036	0.0489456	2	2	2	0.32389	0.325981	mashr_Brain_Frontal_Cortex_BA9.metaxcan_results	13383	0.999766	0.999775
ENSG00000176153.11	GPX2	-0.228746	0.819066	0.00262021	1	1	1	0.819066	0.121966	mashr_Brain_Frontal_Cortex_BA9.metaxcan_results	13383	0.999766	0.998612
ENSG00000107372.12	ZFAND5	0.228679	0.819118	0.00028923	1	1	1	0.819118	0.0360993	mashr_Brain_Frontal_Cortex_BA9.metaxcan_results	13383	0.999766	0.999859
ENSG00000100726.14	TELO2	0.228622	0.819162	0.119718	1	1	1	0.819162	0.490123	mashr_Brain_Frontal_Cortex_BA9.metaxcan_results	13383	0.999766	0.999635
ENSG00000132305.20	IMMT	-0.228575	0.819199	0.0242175	2	2	2	0.79358	0.238051	mashr_Brain_Frontal_Cortex_BA9.metaxcan_results	13383	0.999766	0.999109
ENSG00000162409.10	PRKAA2	0.228471	0.81928	0.000951804	1	2	2	0.81928	0.0451926	mashr_Brain_Frontal_Cortex_BA9.metaxcan_results	13383	0.999766	0.998612
ENSG00000174521.7	TTC9B	0.2284	0.819335	1.11e-05	1	1	1	0.819335	0.00561347	mashr_Brain_Frontal_Cortex_BA9.metaxcan_results	13383	0.999766	0.999775
ENSG00000185324.21	CDK10	-0.228397	0.819338	0.0322607	2	3	3	0.778217	0.339333	mashr_Brain_Frontal_Cortex_BA9.metaxcan_results	13383	0.999766	0.999109
ENSG00000271344.1	RP11-274B21.9	-0.228306	0.819408	0.0677365	3	3	3	0.607614	0.252479	mashr_Brain_Frontal_Cortex_BA9.metaxcan_results	13383	0.999766	0.999109
ENSG00000158714.10	SLAMF8	0.22824	0.81946	0.108151	2	2	2	0.249169	0.600151	mashr_Brain_Frontal_Cortex_BA9.metaxcan_results	13383	0.999766	0.999782
ENSG00000162753.11	SLC9C2	0.228186	0.819501	0.139771	1	1	1	0.819501	0.810437	mashr_Brain_Frontal_Cortex_BA9.metaxcan_results	13383	0.999766	0.998289
ENSG00000109794.13	FAM149A	0.228169	0.819515	0.266878	2	3	3	0.353727	0.418902	mashr_Brain_Frontal_Cortex_BA9.metaxcan_results	13383	0.999766	0.999635
ENSG00000227078.1	LINC02094	0.228168	0.819515	0.0382503	1	1	1	0.819515	0.300624	mashr_Brain_Frontal_Cortex_BA9.metaxcan_results	13383	0.999766	0.999109
ENSG00000099377.13	HSD3B7	0.227883	0.819737	0.0171043	1	2	2	0.819737	0.188052	mashr_Brain_Frontal_Cortex_BA9.metaxcan_results	13383	0.999766	0.999658
ENSG00000011198.7	ABHD5	0.227577	0.819975	0.00343621	3	3	3	0.785215	0.132063	mashr_Brain_Frontal_Cortex_BA9.metaxcan_results	13383	0.999766	0.999859
ENSG00000137462.6	TLR2	0.227526	0.820015	0.00216042	1	1	1	0.820015	0.0729531	mashr_Brain_Frontal_Cortex_BA9.metaxcan_results	13383	0.999766	0.999775
ENSG00000187889.12	C1orf168	0.227496	0.820038	2.65e-05	1	1	1	0.820038	0.0122554	mashr_Brain_Frontal_Cortex_BA9.metaxcan_results	13383	0.999766	0.999635
ENSG00000221955.10	SLC12A8	-0.227398	0.820115	0.026783	1	1	1	0.820115	0.290744	mashr_Brain_Frontal_Cortex_BA9.metaxcan_results	13383	0.999766	0.999302
ENSG00000178761.14	FAM219B	0.227275	0.82021	0.000749687	1	1	1	0.82021	0.0372314	mashr_Brain_Frontal_Cortex_BA9.metaxcan_results	13383	0.999766	0.998612
ENSG00000168495.12	POLR3D	-0.227264	0.820219	0.000126913	2	2	2	0.206367	0.0278849	mashr_Brain_Frontal_Cortex_BA9.metaxcan_results	13383	0.999766	0.998289
ENSG00000185361.8	TNFAIP8L1	-0.227226	0.820248	0.000115019	2	2	2	0.788356	0.0210248	mashr_Brain_Frontal_Cortex_BA9.metaxcan_results	13383	0.999766	0.998289
ENSG00000011590.13	ZBTB32	-0.2272	0.820268	0.217252	2	2	2	0.818098	0.66702	mashr_Brain_Frontal_Cortex_BA9.metaxcan_results	13383	0.999766	0.998289
ENSG00000140848.16	CPNE2	0.227182	0.820282	0.00320555	1	1	1	0.820282	0.0926505	mashr_Brain_Frontal_Cortex_BA9.metaxcan_results	13383	0.999766	0.998911
ENSG00000130487.5	KLHDC7B	0.227131	0.820322	0.00148065	1	1	1	0.820322	0.0569175	mashr_Brain_Frontal_Cortex_BA9.metaxcan_results	13383	0.999766	0.998289
ENSG00000203859.9	HSD3B2	-0.227077	0.820364	0.000773853	1	1	1	0.820364	0.126108	mashr_Brain_Frontal_Cortex_BA9.metaxcan_results	13383	0.999766	0.999658
ENSG00000213937.3	CLDN9	-0.226848	0.820542	0.132277	1	2	2	0.820542	0.534312	mashr_Brain_Frontal_Cortex_BA9.metaxcan_results	13383	0.999766	0.998289
ENSG00000161544.9	CYGB	0.226843	0.820546	1.51e-06	1	2	2	0.820546	0.00210666	mashr_Brain_Frontal_Cortex_BA9.metaxcan_results	13383	0.999766	0.998612
ENSG00000050405.13	LIMA1	0.226809	0.820572	0.000452094	2	2	2	0.753464	0.0251321	mashr_Brain_Frontal_Cortex_BA9.metaxcan_results	13383	0.999766	0.998612
ENSG00000135245.9	HILPDA	-0.226512	0.820803	9.23e-05	1	2	2	0.820803	0.0435473	mashr_Brain_Frontal_Cortex_BA9.metaxcan_results	13383	0.999766	0.999775
ENSG00000099968.17	BCL2L13	-0.226398	0.820892	0.0103569	2	2	2	0.505782	0.191579	mashr_Brain_Frontal_Cortex_BA9.metaxcan_results	13383	0.999766	0.999859
ENSG00000144130.11	NT5DC4	0.226386	0.820901	1.42e-06	1	1	1	0.820901	0.00164355	mashr_Brain_Frontal_Cortex_BA9.metaxcan_results	13383	0.999766	0.999782
ENSG00000072571.19	HMMR	0.226287	0.820978	0.000198946	1	1	1	0.820978	0.0195613	mashr_Brain_Frontal_Cortex_BA9.metaxcan_results	13383	0.999766	0.999302
ENSG00000154743.17	TSEN2	-0.226228	0.821024	0.00415912	1	1	1	0.821024	0.469561	mashr_Brain_Frontal_Cortex_BA9.metaxcan_results	13383	0.999766	0.998289
ENSG00000111961.17	SASH1	0.226111	0.821115	1.71e-05	1	1	1	0.821115	0.0140085	mashr_Brain_Frontal_Cortex_BA9.metaxcan_results	13383	0.999766	0.999782
ENSG00000188895.11	MSL1	-0.226079	0.82114	0.0263104	3	3	3	0.414209	0.330634	mashr_Brain_Frontal_Cortex_BA9.metaxcan_results	13383	0.999766	0.999635
ENSG00000109756.8	RAPGEF2	-0.226063	0.821152	0.000376113	1	1	1	0.821152	0.0305223	mashr_Brain_Frontal_Cortex_BA9.metaxcan_results	13383	0.999766	0.999799
ENSG00000236354.1	LINC00437	0.226018	0.821187	0.118799	1	1	1	0.821187	0.510105	mashr_Brain_Frontal_Cortex_BA9.metaxcan_results	13383	0.999766	0.999635
ENSG00000111653.19	ING4	0.226007	0.821196	0.00188038	2	2	2	0.403584	0.230674	mashr_Brain_Frontal_Cortex_BA9.metaxcan_results	13383	0.999766	0.999799
ENSG00000227051.6	C14orf132	0.225976	0.82122	0.00401082	1	1	1	0.82122	0.229074	mashr_Brain_Frontal_Cortex_BA9.metaxcan_results	13383	0.999766	0.998911
ENSG00000100300.17	TSPO	0.225915	0.821267	0.00183362	1	1	1	0.821267	0.0671081	mashr_Brain_Frontal_Cortex_BA9.metaxcan_results	13383	0.999766	0.998612
ENSG00000109771.15	LRP2BP	-0.225891	0.821286	0.214426	4	4	4	0.00554577	0.68006	mashr_Brain_Frontal_Cortex_BA9.metaxcan_results	13383	0.999766	0.998289
ENSG00000114993.16	RTKN	-0.22589	0.821287	0.000600529	2	2	2	0.263643	0.0619599	mashr_Brain_Frontal_Cortex_BA9.metaxcan_results	13383	0.999766	0.999635
ENSG00000101204.16	CHRNA4	-0.225861	0.82131	0.0219163	1	2	2	0.82131	0.347231	mashr_Brain_Frontal_Cortex_BA9.metaxcan_results	13383	0.999766	0.999481
ENSG00000117262.18	GPR89A	0.225539	0.82156	1.93e-07	1	2	2	0.82156	0.000629813	mashr_Brain_Frontal_Cortex_BA9.metaxcan_results	13383	0.999766	0.999635
ENSG00000115414.18	FN1	0.225527	0.821569	1.05e-05	1	1	1	0.821569	0.00536444	mashr_Brain_Frontal_Cortex_BA9.metaxcan_results	13383	0.999766	0.998911
ENSG00000168288.12	MMADHC	0.225458	0.821623	3.18e-06	1	1	1	0.821623	0.0101222	mashr_Brain_Frontal_Cortex_BA9.metaxcan_results	13383	0.999766	0.999799
ENSG00000198429.9	ZNF69	0.2254	0.821668	0.00670266	2	2	2	0.554635	0.117358	mashr_Brain_Frontal_Cortex_BA9.metaxcan_results	13383	0.999766	0.998289
ENSG00000197386.10	HTT	-0.225216	0.821811	0.00056886	1	2	2	0.821811	0.0834224	mashr_Brain_Frontal_Cortex_BA9.metaxcan_results	13383	0.999766	0.998612
ENSG00000084734.8	GCKR	-0.225195	0.821827	0.000898879	1	1	1	0.821827	0.112483	mashr_Brain_Frontal_Cortex_BA9.metaxcan_results	13383	0.999766	0.998612
ENSG00000160180.15	TFF3	0.225104	0.821898	0.00023293	1	1	1	0.821898	0.0737107	mashr_Brain_Frontal_Cortex_BA9.metaxcan_results	13383	0.999766	0.999109
ENSG00000169877.9	AHSP	-0.224994	0.821984	2.12e-05	1	1	1	0.821984	0.00982196	mashr_Brain_Frontal_Cortex_BA9.metaxcan_results	13383	0.999766	0.999782
ENSG00000175220.11	ARHGAP1	-0.224958	0.822012	0.00320139	2	2	2	0.782569	0.0819712	mashr_Brain_Frontal_Cortex_BA9.metaxcan_results	13383	0.999766	0.999302
ENSG00000174749.5	C4orf32	-0.224917	0.822044	0.0109138	1	1	1	0.822044	0.146916	mashr_Brain_Frontal_Cortex_BA9.metaxcan_results	13383	0.999766	0.999635
ENSG00000226363.3	HAGLROS	0.224818	0.822121	0.0342488	2	2	2	0.784211	0.193202	mashr_Brain_Frontal_Cortex_BA9.metaxcan_results	13383	0.999766	0.999799
ENSG00000254827.5	SLC22A18AS	-0.224762	0.822165	0.00013731	1	2	2	0.822165	0.0199003	mashr_Brain_Frontal_Cortex_BA9.metaxcan_results	13383	0.999766	0.999109
ENSG00000227533.5	SLC2A1-AS1	-0.224598	0.822292	0.384062	2	2	2	0.526385	0.723628	mashr_Brain_Frontal_Cortex_BA9.metaxcan_results	13383	0.999766	0.999109
ENSG00000236922.9	LINC01378	0.224592	0.822297	0.00769759	1	1	1	0.822297	0.167546	mashr_Brain_Frontal_Cortex_BA9.metaxcan_results	13383	0.999766	0.998911
ENSG00000082153.17	BZW1	-0.22448	0.822384	0.000381808	2	2	2	0.0215443	0.033173	mashr_Brain_Frontal_Cortex_BA9.metaxcan_results	13383	0.999766	0.999799
ENSG00000103479.15	RBL2	0.224434	0.82242	0.0810924	1	1	1	0.82242	0.381672	mashr_Brain_Frontal_Cortex_BA9.metaxcan_results	13383	0.999766	0.998289
ENSG00000084710.13	EFR3B	0.224223	0.822584	4.46e-06	1	1	1	0.822584	0.00957371	mashr_Brain_Frontal_Cortex_BA9.metaxcan_results	13383	0.999766	0.998911
ENSG00000196123.12	KIAA0895L	-0.224152	0.822639	0.0159542	2	2	2	0.668855	0.275476	mashr_Brain_Frontal_Cortex_BA9.metaxcan_results	13383	0.999766	0.998289
ENSG00000188529.14	SRSF10	0.224008	0.822751	0.000132356	1	1	1	0.822751	0.0431628	mashr_Brain_Frontal_Cortex_BA9.metaxcan_results	13383	0.999766	0.999799
ENSG00000164587.11	RPS14	0.223731	0.822967	0.00995604	2	2	2	0.278948	0.215857	mashr_Brain_Frontal_Cortex_BA9.metaxcan_results	13383	0.999766	0.999658
ENSG00000204175.5	GPRIN2	-0.223714	0.82298	0.0216515	1	1	1	0.82298	0.574624	mashr_Brain_Frontal_Cortex_BA9.metaxcan_results	13383	0.999766	0.999481
ENSG00000173376.13	NDNF	0.223419	0.823209	0.00459853	1	1	1	0.823209	0.128077	mashr_Brain_Frontal_Cortex_BA9.metaxcan_results	13383	0.999766	0.999635
ENSG00000119711.12	ALDH6A1	-0.223405	0.82322	0.00577893	2	2	2	0.711232	0.0867373	mashr_Brain_Frontal_Cortex_BA9.metaxcan_results	13383	0.999766	0.998612
ENSG00000173141.4	MRPL57	-0.223403	0.823222	0.000801953	1	1	1	0.823222	0.179148	mashr_Brain_Frontal_Cortex_BA9.metaxcan_results	13383	0.999766	0.999109
